## Supplementary table 7 for "Genome-wide study of DNA methylation in Amyotrophic Lateral Sclerosis identifies differentially methylated loci and implicates metabolic, inflammatory and cholesterol pathways": 253115_file07 (part 58 of 75)

Probe	Chr	bp	b	se	p	Q	Q.p	nr_samples	nr_studies
cg07800812	1	80907416	0.0770585	0.151305	0.6105472221286454	0	NA	3896	1
cg07800828	5	88068197	0.163348	0.271619	0.5475825875878503	0	NA	3897	1
cg07801095	12	29938654	-0.156357	0.183126	0.39320364572373734	0	NA	3894	1
cg07801208	7	86815122	0.583316	0.280452	0.037533435133907105	0	NA	3896	1
cg07801272	16	446371	0.380012	0.274536	0.1662980386783778	0	NA	3895	1
cg07801521	11	44932676	-0.04795579999999999	0.308818	0.8765940957194767	0	NA	3891	1
cg07801562	15	60884736	-1.17526	0.754	0.11906733898055995	0	NA	3897	1
cg07801726	12	26618307	-0.339122	0.384115	0.37730877914873784	0	NA	3895	1
cg07801742	3	126572315	0.149079	0.321143	0.6424946026784359	0	NA	3893	1
cg07801814	13	28997193	-0.100275	0.279918	0.7201712654240235	0	NA	3894	1
cg07801988	22	46964565	-0.26839	0.193215	0.16481014342496225	0	NA	3889	1
cg07802128	1	228333578	-0.301576	0.306789	0.32560356760499143	0	NA	3893	1
cg07802140	13	21527142	-0.0466693	0.265215	0.8603192397790502	0	NA	3894	1
cg07802246	4	84312311	-0.226965	0.213299	0.28729713210723146	0	NA	3897	1
cg07802484	3	33103528	-0.0579664	0.252171	0.8181932440204577	0	NA	3896	1
cg07802522	12	88429106	-0.049421	0.294301	0.8666409334325111	0	NA	3757	1
cg07802573	7	155007905	0.119447	0.342273	0.7271030776090945	0	NA	3897	1
cg07802599	19	760054	-0.06011709999999999	0.19022	0.7519722622063587	0	NA	3897	1
cg07802624	19	36347933	-0.426325	0.604095	0.4803591130544959	0	NA	3872	1
cg07802646	3	196443120	0.260258	0.244635	0.287390998060064	0	NA	3896	1
cg07802658	3	167174425	0.0620777	0.243246	0.7985644374498466	0	NA	3897	1
cg07802690	11	542248	0.144471	0.183851	0.4319818486090622	0	NA	3895	1
cg07802809	21	43916100	-1.87623	1.20063	0.1181220966301057	0	NA	3897	1
cg07802839	10	135252808	-0.115933	0.297448	0.6967148511429291	0	NA	3895	1
cg07802992	2	180612057	0.221608	0.208843	0.28863424743633403	0	NA	3897	1
cg07803149	3	45068568	0.15213	0.16444200000000003	0.3548990091220999	0	NA	3896	1
cg07803173	12	49364726	0.016391	0.131033	0.9004518043536258	0	NA	3890	1
cg07803210	5	134371434	0.208731	0.182413	0.25250877955255524	0	NA	3893	1
cg07803304	5	57756161	-0.998252	0.46168999999999993	0.03060511963503392	0	NA	3870	1
cg07803312	9	137018550	-0.0178182	0.315577	0.9549735360297762	0	NA	3896	1
cg07803452	10	104216159	0.0725798	0.256806	0.7774643014177132	0	NA	3893	1
cg07803474	1	53527551	-0.505917	0.467703	0.2793833205415469	0	NA	3897	1
cg07803479	5	71528624	0.423806	0.368222	0.24975181267101407	0	NA	3893	1
cg07803501	15	86161980	-0.272723	0.205299	0.18403987452181286	0	NA	3892	1
cg07803582	13	91795038	0.261851	0.214685	0.2225791418159567	0	NA	3897	1
cg07803657	5	110817255	0.0382782	0.286473	0.893703957881182	0	NA	3895	1
cg07803924	5	178057661	-0.312076	0.140691	0.026543512513439883	0	NA	3897	1
cg07804020	11	3033583	0.0886386	0.2594	0.7325719717520338	0	NA	3896	1
cg07804026	5	175617074	-0.315747	0.304893	0.30038908405882436	0	NA	3896	1
cg07804079	1	152626687	-0.744901	0.61471	0.22559179984111585	0	NA	3890	1
cg07804191	17	38375185	0.84644	0.354077	0.01682299944039452	0	NA	3897	1
cg07804203	3	168538940	0.0568731	0.22183100000000003	0.7976571921362935	0	NA	3896	1
cg07804252	14	58766200	-0.366701	0.665618	0.5816898231223815	0	NA	3865	1
cg07804388	19	4508666	-0.449063	0.286241	0.1166879371759569	0	NA	3876	1
cg07804440	2	201170972	-0.34102099999999996	0.801497	0.6704867469242373	0	NA	3895	1
cg07804552	1	101589148	-0.0292764	0.355645	0.9343929134153688	0	NA	3895	1
cg07804660	11	266869	-0.141265	0.182337	0.43848931440799466	0	NA	3896	1
cg07804698	20	30272643	0.10508	0.292453	0.7193664871119003	0	NA	3896	1
cg07804714	11	665473	-0.186632	0.261632	0.4756367410955381	0	NA	3895	1
cg07804813	15	33915430	-0.00408053	0.193976	0.9832167290026674	0	NA	3895	1
cg07804851	1	47767581	0.230355	0.241679	0.34051688211939624	0	NA	3893	1
cg07804956	19	47117577	-1.18146	1.3534	0.38268651735375864	0	NA	3895	1
cg07805058	8	1693765	0.105126	0.16441	0.5225538642810943	0	NA	3895	1
cg07805068	15	89867598	0.196596	0.24520099999999997	0.42268319749019484	0	NA	3897	1
cg07805089	7	92075926	-0.180443	0.27913	0.5179893332525289	0	NA	3893	1
cg07805204	11	32459090	-0.0169371	0.205895	0.9344392772009604	0	NA	3897	1
cg07805226	5	171303026	-0.604358	0.369442	0.10186741237980403	0	NA	3897	1
cg07805362	7	17166915	-0.552614	0.325376	0.08943495768884685	0	NA	3890	1
cg07805415	3	69759720	0.023184	0.280147	0.9340451164052248	0	NA	3897	1
cg07805507	16	30776312	-0.778142	0.782206	0.3198313875044747	0	NA	3891	1
cg07805589	1	169157654	-0.338893	0.288135	0.23953075340724767	0	NA	3895	1
cg07805776	2	136635306	0.205259	0.35321300000000005	0.5611598445126604	0	NA	3895	1
cg07805823	6	100658274	-0.0546985	0.133069	0.6810331854316656	0	NA	3897	1
cg07805850	17	77249511	-0.0740287	0.155096	0.6331421796183988	0	NA	3895	1
cg07806043	7	23138316	0.0670624	0.203407	0.7416299523766066	0	NA	3886	1
cg07806065	5	56207508	0.012802700000000002	0.207138	0.9507160613203527	0	NA	3888	1
cg07806084	14	21212631	-0.656747	0.266954	0.013887878819403158	0	NA	3896	1
cg07806103	15	57209682	0.250653	0.152395	0.10001958505716538	0	NA	3891	1
cg07806241	11	33831590	0.083995	0.312464	0.7880720747778066	0	NA	3894	1
cg07806265	14	56310919	0.157463	0.220312	0.4747775677883575	0	NA	3895	1
cg07806276	5	71707973	0.31125	0.49279900000000004	0.5276507381347604	0	NA	3897	1
cg07806342	11	117973716	-0.021767	0.312597	0.9444859408257699	0	NA	3888	1
cg07806480	8	41731379	0.541881	0.247446	0.02853178179542157	0	NA	3897	1
cg07806607	2	209044462	0.0048436	0.15766400000000003	0.9754920219593896	0	NA	3882	1
cg07806664	8	91522566	-0.015559600000000002	0.318393	0.9610235623848827	0	NA	3895	1
cg07806732	1	44821797	-0.0547463	0.354581	0.8772965914456736	0	NA	3897	1
cg07806820	11	69975284	-0.0096417	0.22026	0.9650844119342906	0	NA	3897	1
cg07806952	16	87169232	-0.00911723	0.11811099999999998	0.9384707674237663	0	NA	3897	1
cg07807015	22	45341102	-0.0763664	0.174922	0.6624203103629649	0	NA	3893	1
cg07807095	1	197391900	-0.0829323	0.152601	0.5868142045046543	0	NA	3768	1
cg07807446	20	23292395	0.0160509	0.24624499999999996	0.9480285803751749	0	NA	3879	1
cg07807562	7	27190235	0.301647	0.626912	0.6304004951104142	0	NA	3897	1
cg07807672	6	138655296	-0.427252	0.247406	0.08418084826551281	0	NA	3896	1
cg07807697	9	75406192	0.0437098	0.206207	0.8321300523314383	0	NA	3895	1
cg07807783	21	45765749	-0.10201	0.117675	0.3860082471588151	0	NA	3895	1
cg07807826	20	52530856	-0.363733	0.209005	0.08180501181864427	0	NA	3896	1
cg07807975	1	1551511	0.443661	0.748904	0.5535735852514473	0	NA	3897	1
cg07808005	7	102692004	0.141289	0.313388	0.6521022154697935	0	NA	3895	1
cg07808037	7	156724790	0.152315	0.288612	0.5976728238531162	0	NA	3895	1
cg07808039	13	113234466	-0.230562	0.200834	0.25095917429876075	0	NA	3891	1
cg07808073	1	231337401	0.0195109	0.237913	0.9346399149652458	0	NA	3895	1
cg07808302	2	208714745	-0.280075	0.257274	0.27631913026815236	0	NA	3889	1
cg07808326	1	1663938	-0.103699	0.324893	0.7495908336908748	0	NA	3887	1
cg07808368	11	607556	-0.35331500000000005	0.293037	0.22793280450017353	0	NA	3896	1
cg07808424	8	123814701	0.20773800000000003	0.274753	0.4495952279175295	0	NA	3892	1
cg07808435	20	62252189	-0.139222	0.252597	0.5815222678922984	0	NA	3896	1
cg07808610	16	68266514	0.144255	0.304536	0.635722526034838	0	NA	3897	1
cg07808729	12	1661178	0.381594	0.359935	0.2890651043373037	0	NA	3884	1
cg07808734	15	90291736	0.404174	0.252678	0.10969589571333407	0	NA	3897	1
cg07808773	2	228189819	0.0918086	0.531041	0.8627424489236413	0	NA	3896	1
cg07808804	15	49102283	-0.0316048	0.200951	0.8750272143688178	0	NA	3875	1
cg07808805	13	52487022	0.130412	0.122991	0.2889909718736906	0	NA	3897	1
cg07808835	1	235490951	-0.0698146	1.09366	0.94910101653397	0	NA	3855	1
cg07808881	14	89974621	-0.308563	0.20648	0.13507200232978692	0	NA	3895	1
cg07808966	21	42873179	-0.0187244	0.11908000000000002	0.8750539789390168	0	NA	3894	1
cg07809020	20	58660155	-0.11898699999999998	0.23892200000000002	0.6184727022078822	0	NA	3896	1
cg07809032	10	104592955	0.257146	0.303193	0.39636755771491017	0	NA	3896	1
cg07809097	7	120392582	0.08642840000000002	0.182605	0.6359934841023441	0	NA	3887	1
cg07809108	3	16509204	0.154667	0.43899	0.7245948005714828	0	NA	3896	1
cg07809324	2	122454127	0.038887	0.377838	0.9180266469513135	0	NA	3894	1
cg07809360	16	10065458	0.188312	0.282442	0.5049458671467931	0	NA	3894	1
cg07809479	3	125820613	0.162483	0.23466800000000002	0.48868917079699625	0	NA	3893	1
cg07809547	12	2026441	0.186439	0.22074000000000002	0.39832915877439673	0	NA	3893	1
cg07809618	4	102268123	0.519913	0.882008	0.555549266920251	0	NA	3896	1
cg07809934	17	75365708	0.266128	0.290494	0.35960280947486484	0	NA	3888	1
cg07810014	6	108918896	0.429358	0.263043	0.102621977832585	0	NA	3894	1
cg07810276	12	29395000	0.153914	0.421476	0.7149781192348277	0	NA	3896	1
cg07810384	12	52311060	0.0988865	0.359254	0.7831202483042004	0	NA	3892	1
cg07810387	15	53489959	-0.188335	0.303535	0.5349470144948052	0	NA	3896	1
cg07810428	5	14420184	-0.214361	0.310717	0.49026245639720073	0	NA	3892	1
cg07810455	13	46654050	0.0184563	0.638686	0.9769465001954764	0	NA	3892	1
cg07810650	3	25214469	-0.0314874	0.199755	0.8747482861828294	0	NA	3897	1
cg07810707	5	175800319	0.0434589	0.324066	0.8933194749992233	0	NA	3890	1
cg07810861	11	125954215	0.161016	0.252468	0.5236247424977167	0	NA	3897	1
cg07810865	1	228332982	0.0826422	0.3516	0.8141729720356892	0	NA	3896	1
cg07810881	13	112680598	-0.0178159	0.11858	0.8805723358841341	0	NA	3897	1
cg07810906	3	155838180	-0.09659949999999999	0.213885	0.6515267366406233	0	NA	3895	1
cg07811062	16	69140919	0.87091	0.552983	0.11527240108556758	0	NA	3895	1
cg07811246	13	29279666	0.181426	0.196646	0.3562146341996783	0	NA	3884	1
cg07811261	16	73116575	0.19665099999999996	0.266974	0.4613703022865226	0	NA	3897	1
cg07811302	2	55180576	0.0482882	0.12465700000000002	0.6984833912663158	0	NA	3895	1
cg07811319	2	208124204	-0.0109856	0.3537	0.9752224156669941	0	NA	3896	1
cg07811376	19	50980165	-0.023875099999999996	0.613312	0.9689476751121185	0	NA	3868	1
cg07811690	14	71806671	-0.0669038	0.231186	0.772280022612037	0	NA	3895	1
cg07811791	22	41762426	-0.462141	0.343896	0.17900032030615268	0	NA	3896	1
cg07811864	2	56007116	0.295024	0.206939	0.15396742165680316	0	NA	3896	1
cg07811888	8	37455013	0.113877	0.289126	0.6936797211006946	0	NA	3893	1
cg07811894	11	119882870	0.201106	0.135943	0.1390493054285732	0	NA	3897	1
cg07811915	7	144509662	0.0633068	0.186117	0.7337472011820347	0	NA	3726	1
cg07811984	14	23987968	-0.121933	0.317345	0.7008090810133184	0	NA	3895	1
cg07812047	6	72098800	-0.187479	0.153508	0.22197324338756222	0	NA	3806	1
cg07812093	12	11985064	0.00495043	0.244343	0.9838358313404022	0	NA	3869	1
cg07812131	7	150729396	-0.0408734	0.361989	0.9100992317796033	0	NA	3897	1
cg07812250	16	15601462	-0.04887219999999999	0.154809	0.75223513652679	0	NA	3878	1
cg07812334	11	72410125	-0.0450878	0.338924	0.8941679273918517	0	NA	3897	1
cg07812504	11	119996797	0.486626	0.279999	0.08221853056947809	0	NA	3896	1
cg07812763	6	36098434	-0.311532	0.960874	0.7457735048409326	0	NA	3897	1
cg07812805	15	27525898	0.012232800000000002	0.198919	0.950963890940574	0	NA	3895	1
cg07812827	8	74282708	0.0401684	0.0475918	0.3986585940557501	0	NA	3895	1
cg07812841	17	35608959	0.0493091	0.23571500000000004	0.8343003187970099	0	NA	3894	1
cg07812904	16	57307617	-0.29056	0.22421	0.19500031752203714	0	NA	3895	1
cg07812959	10	31217715	0.0566402	0.111309	0.6108534939432034	0	NA	3894	1
cg07813087	12	19543287	-0.200481	0.243465	0.41025273317958105	0	NA	3892	1
cg07813134	12	55329199	-0.502971	0.47294	0.28755592646255485	0	NA	3868	1
cg07813299	12	12808181	0.430435	0.328164	0.1896396024948194	0	NA	3895	1
cg07813432	1	243010299	-0.107381	0.134627	0.42509185073001116	0	NA	3897	1
cg07813478	22	46913618	0.300112	0.256408	0.24182109077631614	0	NA	3897	1
cg07813576	1	43914343	0.0972771	0.341573	0.7758038556105301	0	NA	3893	1
cg07813615	1	24166509	-0.20985200000000004	0.0961691	0.02910107377647358	0	NA	3892	1
cg07813800	20	3739493	0.108503	0.32162	0.7358425420612497	0	NA	3889	1
cg07813849	14	32413203	-0.11710200000000001	0.218019	0.5911858838482547	0	NA	3897	1
cg07814076	18	19650235	-0.071602	0.320765	0.8233622568348438	0	NA	3893	1
cg07814082	20	57900843	-0.515165	0.317141	0.10428968723529174	0	NA	3896	1
cg07814170	19	4607370	-0.346591	0.323862	0.2845377879622788	0	NA	3897	1
cg07814260	8	54793294	-1.36944	0.743227	0.06539334571033119	0	NA	3896	1
cg07814296	9	129929050	-0.0387041	0.281102	0.8904877689386674	0	NA	3891	1
cg07814335	15	72787257	-0.173849	0.197963	0.3798409659104472	0	NA	3897	1
cg07814358	4	90051956	0.414299	0.240282	0.08466815749046061	0	NA	3893	1
cg07814432	9	90325157	-0.202395	0.330418	0.5401790237551694	0	NA	3897	1
cg07814536	22	19086801	-0.124609	0.262267	0.6346995336210683	0	NA	3892	1
cg07814555	11	86127683	0.128353	0.267367	0.6311826075707153	0	NA	3896	1
cg07814572	16	58283615	0.254992	0.769912	0.740496220454526	0	NA	3893	1
cg07814602	3	54039523	0.157608	0.102458	0.12398277312914555	0	NA	3895	1
cg07814684	1	24085334	-4.25542e-4	0.320464	0.9989404947451509	0	NA	3892	1
cg07814805	19	32416124	0.36693	0.296887	0.21648652524691933	0	NA	3894	1
cg07814844	20	3876254	-0.21438	0.282159	0.4473834830283458	0	NA	3894	1
cg07815009	8	95220797	-0.303928	0.619987	0.6239805432207968	0	NA	3876	1
cg07815011	9	137443432	0.18175	0.280739	0.5173740837469787	0	NA	3897	1
cg07815027	11	75550011	-0.66172	0.401594	0.09940731279617754	0	NA	3895	1
cg07815028	11	125822431	-0.0369066	0.156041	0.8130302702883863	0	NA	3896	1
cg07815051	16	10956736	-0.64482	0.267371	0.015878119187970594	0	NA	3894	1
cg07815075	17	64219267	-0.305336	0.361482	0.3982904803559413	0	NA	3897	1
cg07815169	9	137382143	-0.296332	0.272227	0.2763535119515669	0	NA	3894	1
cg07815324	4	43135729	-0.465945	0.16632	0.005086609609265372	0	NA	3880	1
cg07815438	16	27142472	0.25754	0.284736	0.36573724400956564	0	NA	3895	1
cg07815452	14	73494384	-0.0317362	0.238563	0.8941691107457086	0	NA	3896	1
cg07815522	3	122282157	-0.173323	0.145248	0.23275577955549617	0	NA	3897	1
cg07815557	14	23479507	0.661248	0.436567	0.12986002194692914	0	NA	3844	1
cg07815672	3	37265339	0.113536	0.167893	0.4988881376678534	0	NA	3892	1
cg07815734	22	40860712	-0.129194	0.29259	0.6588126819153179	0	NA	3896	1
cg07815896	15	40385132	-0.139492	0.19163	0.4666603538999029	0	NA	3896	1
cg07815897	3	141011132	-0.511807	0.350867	0.14464980946727019	0	NA	3897	1
cg07815903	14	38578151	-0.0144726	0.150461	0.9233709586104737	0	NA	3895	1
cg07815991	19	50276585	0.240713	0.379646	0.5260508499467895	0	NA	3895	1
cg07816106	7	22734712	0.188349	0.225603	0.4037913484259232	0	NA	3896	1
cg07816130	5	148884985	0.343673	0.215866	0.11136979149838593	0	NA	3891	1
cg07816159	2	230745848	-0.323843	0.225614	0.15117735665216644	0	NA	3897	1
cg07816171	19	39907551	0.41115099999999993	0.285923	0.15044028023831038	0	NA	3895	1
cg07816205	10	68346046	0.0639776	0.0730146	0.3809048837299863	0	NA	3892	1
cg07816241	18	13103095	0.648926	0.38051	0.08811776864893549	0	NA	3897	1
cg07816343	6	144605697	-1.00272	0.725862	0.16714998019238395	0	NA	3897	1
cg07816425	16	23551703	0.16677	0.20541	0.4168556606873409	0	NA	3896	1
cg07816520	19	14524869	-0.584694	0.279746	0.03660981762276322	0	NA	3896	1
cg07816665	11	119381053	0.433581	0.297338	0.14478289530246952	0	NA	3897	1
cg07816850	4	14879270	0.103142	0.202862	0.6111487998228791	0	NA	3878	1
cg07816888	1	100853695	0.11601499999999998	0.213464	0.5867942456524944	0	NA	3896	1
cg07816900	12	113812323	0.0705991	0.363085	0.8458295335444328	0	NA	3897	1
cg07817261	20	47566479	-0.191879	0.289523	0.5074959208870244	0	NA	3897	1
cg07817266	17	43765890	-0.125051	0.134104	0.3510819615691655	0	NA	3887	1
cg07817358	9	101962526	0.155324	0.284004	0.5844420835610509	0	NA	3896	1
cg07817393	16	84725641	-0.217728	0.143341	0.12877475178078726	0	NA	3896	1
cg07817409	8	62627273	-0.197738	0.531563	0.709897662055504	0	NA	3874	1
cg07817681	8	94305742	-0.0941699	0.153452	0.5394290612740278	0	NA	3897	1
cg07817847	19	32744678	0.0523165	0.362336	0.8851951171655051	0	NA	3890	1
cg07817898	9	89997015	0.457056	0.334302	0.17156421361109883	0	NA	3896	1
cg07817924	16	79919543	-0.19169800000000004	0.297409	0.519212243691962	0	NA	3897	1
cg07817988	11	45203857	0.107871	0.351299	0.7587952569517742	0	NA	3896	1
cg07818050	5	134685323	0.399273	0.32212	0.21515434528147453	0	NA	3893	1
cg07818113	14	99799762	-0.0385526	0.23444	0.869380457397334	0	NA	3897	1
cg07818219	3	169588030	-0.328507	0.298113	0.2704813974245147	0	NA	3896	1
cg07818325	10	97320273	0.143573	0.494834	0.7717062551870981	0	NA	3895	1
cg07818329	22	42337576	-0.270358	0.275439	0.32632007016896225	0	NA	3897	1
cg07818503	5	121647864	-0.124785	0.404689	0.7578176276894607	0	NA	3862	1
cg07818524	21	47314608	0.170613	0.211582	0.4200305675353344	0	NA	3895	1
cg07818543	19	12703707	0.0474565	0.191415	0.8041926946457849	0	NA	3891	1
cg07818649	12	48231125	-0.164734	0.268122	0.5389514221340721	0	NA	3894	1
cg07818689	19	53600825	0.019992	0.16783100000000004	0.9051804214221871	0	NA	3895	1
cg07818846	4	88964580	-0.116699	0.356815	0.7436244420478281	0	NA	3895	1
cg07819011	17	72358722	0.054996100000000006	0.218128	0.8009423987004118	0	NA	3877	1
cg07819065	17	56605439	0.637919	0.318226	0.04500476409188993	0	NA	3897	1
cg07819108	8	128921817	0.300704	0.297239	0.3117019452572772	0	NA	3895	1
cg07819127	2	81080220	0.0493502	0.168764	0.7699644714216136	0	NA	3882	1
cg07819148	12	2557731	-0.183086	0.170581	0.2831328206300787	0	NA	3890	1
cg07819154	3	47205956	-1.03758	1.47778	0.4826038637807348	0	NA	3819	1
cg07819155	8	63929085	0.0547037	0.231688	0.8133478290993862	0	NA	3897	1
cg07819162	2	7865653	-0.050747	0.140504	0.7179661408886433	0	NA	3896	1
cg07819175	21	30359239	-0.0492747	0.172088	0.7746220764950232	0	NA	3801	1
cg07819189	9	104503663	-0.260383	0.220903	0.23850929981756766	0	NA	3893	1
cg07819320	5	131281430	-0.0602669	0.204938	0.7687014974068903	0	NA	3897	1
cg07819355	6	12358863	-0.027762399999999996	0.22843299999999997	0.9032680037412045	0	NA	3881	1
cg07819357	11	13373854	0.061333	0.295213	0.8354175643289808	0	NA	3894	1
cg07819366	2	111943865	0.26649	0.287817	0.3544975184696077	0	NA	3894	1
cg07819544	3	158391822	0.105838	0.25024	0.672334680552237	0	NA	3891	1
cg07819673	3	22605909	0.37979	0.682617	0.5779555602834369	0	NA	3887	1
cg07819688	2	28615748	-0.358795	1.05707	0.7342902896599393	0	NA	3894	1
cg07819742	8	56906542	0.0352974	0.268164	0.8952799856962875	0	NA	3897	1
cg07819919	1	174128392	2.05473	1.29726	0.1132164974012127	0	NA	3837	1
cg07820013	8	131537749	0.00339651	0.334279	0.9918930705790195	0	NA	3896	1
cg07820317	1	50824087	0.256055	0.443118	0.5633665167452269	0	NA	3896	1
cg07820378	2	112449470	-0.0812625	0.301525	0.7875410826322495	0	NA	3896	1
cg07820552	14	105239868	-0.136489	0.317309	0.6670898920069142	0	NA	3897	1
cg07820591	3	143393391	0.689507	0.59116899999999994	0.24347499101543585	0	NA	3889	1
cg07820740	2	219309665	0.23193800000000003	0.304013	0.4455103190544984	0	NA	3896	1
cg07820882	2	86992166	0.103077	0.141479	0.4662662705846749	0	NA	3894	1
cg07820966	4	185859052	-0.055325299999999994	0.23247900000000002	0.8118967812030309	0	NA	3896	1
cg07821291	2	189172700	0.0854093	0.183597	0.641788333892177	0	NA	3881	1
cg07821355	6	116706621	0.8552239999999999	0.294815	0.0037211206938470263	0	NA	3843	1
cg07821424	10	133367035	-0.0272008	0.154523	0.8602697825076628	0	NA	3896	1
cg07821464	5	89480887	0.21557700000000002	0.144323	0.1352509052232554	0	NA	3884	1
cg07821529	1	240662293	0.0371424	0.222502	0.8674246286234868	0	NA	3897	1
cg07821620	3	171532098	0.222255	0.372629	0.5508738706915306	0	NA	3891	1
cg07821720	11	104198810	0.0772743	0.193066	0.6889737889633836	0	NA	3894	1
cg07821808	1	106615686	0.0534489	0.153989	0.7285195201725836	0	NA	3895	1
cg07821894	2	191280723	0.251963	0.507203	0.6193515788314251	0	NA	3897	1
cg07822010	11	64979837	0.145109	0.203497	0.4757982030101878	0	NA	3893	1
cg07822046	3	128991176	-0.500983	0.384596	0.19270403028272765	0	NA	3897	1
cg07822177	7	31039754	-0.365764	0.386396	0.3438406038385192	0	NA	3893	1
cg07822203	3	177719585	-1.12757	0.333054	7.103652067066154e-4	0	NA	3896	1
cg07822369	19	18371176	0.303573	0.296111	0.3052688237947344	0	NA	3894	1
cg07822388	16	48481839	-0.6350349999999999	0.384068	0.09824049731740886	0	NA	3896	1
cg07822558	3	24240918	0.0906765	0.240169	0.7057627670449242	0	NA	3889	1
cg07822762	7	44437166	-0.24085800000000002	0.239345	0.31426098042112977	0	NA	3894	1
cg07822821	11	61344561	0.153007	0.35229	0.6640552431387097	0	NA	3895	1
cg07822859	17	76163456	-0.538297	0.243159	0.026844915974900612	0	NA	3890	1
cg07822980	6	16872848	-0.00791938	0.158385	0.9601217342498546	0	NA	3897	1
cg07823008	2	36960036	0.451278	0.289977	0.1196475954473504	0	NA	3885	1
cg07823079	10	11489981	-0.0340812	0.312298	0.9130990775392224	0	NA	3894	1
cg07823127	7	84164956	0.0353872	0.176264	0.8408842923071163	0	NA	3896	1
cg07823128	17	62502065	-0.33491599999999994	0.785757	0.6699376686233466	0	NA	3894	1
cg07823237	1	19610871	-0.036057	0.348965	0.9177045994389034	0	NA	3897	1
cg07823267	11	33857075	-0.0779094	0.11867	0.5114886734039676	0	NA	3895	1
cg07823284	19	8262534	0.0657212	0.155577	0.6727073947849902	0	NA	3890	1
cg07823286	1	92240146	0.104001	0.197812	0.5990572079390466	0	NA	3850	1
cg07823315	12	102284884	-0.0178779	0.129157	0.8899085645066007	0	NA	3859	1
cg07823516	3	182314475	-0.23449100000000003	0.329708	0.4769552903509238	0	NA	3897	1
cg07823518	15	67414408	-0.143862	0.246144	0.5589090173463009	0	NA	3886	1
cg07823525	14	96705415	-0.173561	0.125562	0.16688780114672053	0	NA	3891	1
cg07823535	13	78603363	0.329934	0.328127	0.3146527737608992	0	NA	3896	1
cg07823639	11	9048816	-0.16212	0.298954	0.5876182012050288	0	NA	3894	1
cg07823652	1	203270192	-0.248536	0.224145	0.26750872416591687	0	NA	3873	1
cg07823663	10	17048761	0.168078	0.125305	0.17980648510981	0	NA	3892	1
cg07823668	4	153078432	0.169325	0.339344	0.6177952780928286	0	NA	3894	1
cg07823711	22	37225034	0.39627	0.18309	0.030437850552570922	0	NA	3897	1
cg07823731	7	154961869	0.194994	0.222942	0.38176979388870763	0	NA	3897	1
cg07823855	2	129550696	-0.0237927	0.140345	0.8653797091877733	0	NA	3843	1
cg07823886	1	5967941	-0.382347	0.364015	0.2935523705729542	0	NA	3897	1
cg07824053	9	107381132	0.0814763	0.0873272	0.3508198359131235	0	NA	3893	1
cg07824155	19	48016822	-0.197966	0.270245	0.4638373946449915	0	NA	3897	1
cg07824269	6	24601248	0.0702382	0.0907109	0.43874851460493053	0	NA	3897	1
cg07824306	6	41645314	0.118172	0.256511	0.6450211776421383	0	NA	3895	1
cg07824380	12	65996546	-0.352508	0.653315	0.5894948504722973	0	NA	3893	1
cg07824491	1	95687142	0.270057	0.247308	0.2748390303082127	0	NA	3894	1
cg07824552	5	4970653	-0.158316	0.19298	0.4120022667955359	0	NA	3897	1
cg07824555	10	35150696	-0.0391013	0.172307	0.8204796519193567	0	NA	3893	1
cg07824565	14	23944516	-0.14164	0.389599	0.7161916089449609	0	NA	3895	1
cg07824606	15	90325520	-0.0896391	0.156187	0.5660208250420968	0	NA	3896	1
cg07824737	1	39620566	0.0430411	0.271739	0.8741484499061931	0	NA	3897	1
cg07824789	3	169941148	-0.327784	0.42427299999999996	0.4397721488128301	0	NA	3897	1
cg07824813	17	36748418	1.06106	0.6562020000000001	0.10588441070625705	0	NA	3896	1
cg07824920	18	77959594	-0.18134699999999998	0.291702	0.5341484708689329	0	NA	3897	1
cg07825023	14	71185314	0.335825	0.348439	0.3351469380593064	0	NA	3894	1
cg07825033	17	17676102	-0.531185	0.386384	0.169206077846617	0	NA	3897	1
cg07825085	17	4359101	-0.114716	0.267489	0.6680232952841201	0	NA	3892	1
cg07825114	12	16758937	-0.0728703	0.387491	0.8508321608121644	0	NA	3828	1
cg07825147	19	7462813	0.137549	0.224149	0.5394467352684058	0	NA	3895	1
cg07825247	3	136278916	0.593218	0.222368	0.007636537993041693	0	NA	3893	1
cg07825272	17	4625314	0.15448899999999996	0.188597	0.41270154125150493	0	NA	3896	1
cg07825336	6	169039836	0.320365	0.191254	0.09391930608450216	0	NA	3896	1
cg07825685	2	88428170	0.3772209999999999	0.285665	0.18666770679343606	0	NA	3897	1
cg07825688	11	125263462	-0.0311644	0.166807	0.8517946380337611	0	NA	3897	1
cg07825757	7	25053005	0.0162683	0.357865	0.9637411982951154	0	NA	3893	1
cg07825782	1	117021479	0.264256	0.415621	0.5249002500022548	0	NA	3897	1
cg07825799	18	22118487	-0.34842	0.217944	0.10989449208569609	0	NA	3895	1
cg07825886	6	2112248	-0.358648	0.3548	0.3120903596991185	0	NA	3895	1
cg07825928	9	98236338	-0.20877099999999998	0.150367	0.16501232708490043	0	NA	3814	1
cg07825931	15	98836447	-0.178609	0.237657	0.4523270836263982	0	NA	3897	1
cg07825945	13	101232677	-0.250345	0.130064	0.05425648865909023	0	NA	3897	1
cg07826146	10	88696588	-0.201865	0.376743	0.5920855897105566	0	NA	3894	1
cg07826197	5	104313486	0.00103569	0.22379900000000003	0.9963075880089014	0	NA	3897	1
cg07826307	5	124160429	-0.269348	0.153374	0.07906252141511019	0	NA	3885	1
cg07826386	3	189793846	-0.0162882	0.178111	0.9271352611917886	0	NA	3896	1
cg07826424	3	50628064	-1.62304	0.889253	0.0679750228514521	0	NA	3897	1
cg07826560	17	8214899	-0.0335249	0.223696	0.880868660529236	0	NA	3895	1
cg07826657	9	128352592	-0.175734	0.201573	0.3833102981507203	0	NA	3897	1
cg07826676	20	57247802	0.0151457	0.233998	0.9483923468259815	0	NA	3897	1
cg07826767	19	5271046	-0.326801	0.340202	0.3367489540384823	0	NA	3892	1
cg07826817	14	71479720	0.377786	0.255621	0.13943064629311372	0	NA	3897	1
cg07827067	16	66568234	-0.122453	0.201758	0.543897311790824	0	NA	3888	1
cg07827130	12	69747617	-0.198755	0.162715	0.22189995737037257	0	NA	3888	1
cg07827139	2	159992206	-0.290532	0.349228	0.4054504776974715	0	NA	3897	1
cg07827151	11	20033134	0.0395977	0.181201	0.8270168508727569	0	NA	3897	1
cg07827181	17	7606142	-0.160202	0.366239	0.6618033440632207	0	NA	3896	1
cg07827281	3	151160955	0.6925490000000001	0.377042	0.06624010965360543	0	NA	3896	1
cg07827347	17	4389752	0.143257	0.271532	0.5977853870733404	0	NA	3895	1
cg07827395	7	6323913	-0.289218	0.282283	0.3055672853116149	0	NA	3896	1
cg07827432	2	208576357	0.785753	0.467757	0.09299008075409328	0	NA	3896	1
cg07827601	11	125875609	0.418621	0.186319	0.024652993375222455	0	NA	3897	1
cg07827609	11	68821754	-0.0426058	0.308165	0.8900377399769831	0	NA	3891	1
cg07827623	3	111329781	0.34331700000000004	0.277245	0.215598805667411	0	NA	3894	1
cg07827649	1	30900630	-0.0382105	0.0714767	0.5929356164798575	0	NA	3895	1
cg07827695	9	1336834	0.37935699999999994	0.210511	0.07153331521881665	0	NA	3897	1
cg07827855	12	27491123	0.315733	0.170974	0.0647946060695212	0	NA	3895	1
cg07827906	6	169036825	-0.0293322	0.0921097	0.7501447192359071	0	NA	3890	1
cg07827972	12	125288649	-0.0797321	0.190006	0.6747562219759531	0	NA	3787	1
cg07828003	16	27616932	-0.48376099999999994	0.317911	0.12808755477361541	0	NA	3893	1
cg07828009	2	33332925	0.36097	0.303991	0.23505550168094552	0	NA	3897	1
cg07828043	7	114473368	0.139431	0.190874	0.4650924784351074	0	NA	3895	1
cg07828121	21	43607978	0.0164605	0.0779829	0.8328261524427528	0	NA	3897	1
cg07828145	3	133395097	0.0263441	0.11836400000000001	0.8238713412741832	0	NA	3896	1
cg07828189	1	177148801	-0.00258665	0.0878775	0.9765178786694146	0	NA	3897	1
cg07828220	8	1926090	0.09069030000000002	0.270994	0.7378831153797076	0	NA	3888	1
cg07828302	21	30257706	1.15683	0.688838	0.09307539614596456	0	NA	3861	1
cg07828394	6	142356361	0.189188	0.242345	0.4350050358973645	0	NA	3894	1
cg07828413	1	225815798	-0.15659	0.162814	0.33616398059675073	0	NA	3896	1
cg07828732	15	62408259	-0.21875100000000003	0.298076	0.46302395270853075	0	NA	3890	1
cg07828800	16	48400533	0.40099599999999996	0.446172	0.36878713355569354	0	NA	3893	1
cg07828806	16	53543684	0.0603257	0.0885953	0.4959264811064483	0	NA	3895	1
cg07828939	11	3021385	0.13914	0.390356	0.7215081867450283	0	NA	3897	1
cg07828990	5	126367457	0.0695182	0.187543	0.710876838703322	0	NA	3897	1
cg07829016	8	141538985	0.081289	0.2981	0.7850912360766013	0	NA	3897	1
cg07829065	17	73999336	-0.0981847	0.271498	0.7176206198212536	0	NA	3895	1
cg07829075	11	67174623	-0.510312	0.225147	0.023416353235423407	0	NA	3895	1
cg07829146	2	237976888	-0.155467	0.315477	0.6221540576710306	0	NA	3897	1
cg07829171	5	154024632	-0.203076	0.222874	0.3622060507368307	0	NA	3895	1
cg07829225	5	54069051	-0.631648	0.356047	0.07605357038085908	0	NA	3896	1
cg07829321	19	54693940	-0.0117939	1.31921	0.9928669087024968	0	NA	3888	1
cg07829333	20	48760152	0.0702617	0.311703	0.821658519247853	0	NA	3876	1
cg07829444	12	53836316	-0.244446	0.247992	0.3242797841862834	0	NA	3874	1
cg07829569	16	89929673	-0.0742914	0.320453	0.8166681620603709	0	NA	3896	1
cg07829577	14	31575966	-0.198836	0.158634	0.210050668553003	0	NA	3731	1
cg07829731	7	34338514	-0.150892	0.145387	0.29933316237525626	0	NA	3895	1
cg07829759	6	42090057	-0.353489	0.310504	0.25493837710371803	0	NA	3897	1
cg07829799	22	45034455	0.294074	0.283976	0.30040776781671613	0	NA	3897	1
cg07829845	1	204215531	0.0232561	0.33457	0.9445833416569392	0	NA	3886	1
cg07829869	10	121544241	0.0754472	0.214853	0.7254703402377296	0	NA	3889	1
cg07829922	14	95441440	-0.191265	0.658144	0.7713475515292039	0	NA	3894	1
cg07829955	11	6567983	0.550247	0.367775	0.13461426349290528	0	NA	3894	1
cg07830128	22	41965204	0.152475	0.268046	0.569465452263024	0	NA	3896	1
cg07830135	1	6043570	-0.154186	0.220853	0.4850905323416465	0	NA	3894	1
cg07830218	9	6714365	0.067455	0.099682	0.4985951030729338	0	NA	3893	1
cg07830362	3	153685391	0.157612	0.212141	0.457506689585689	0	NA	3894	1
cg07830374	18	33043875	-0.060969	0.194043	0.7533664444731555	0	NA	3890	1
cg07830379	12	124403548	-0.0208059	0.280565	0.940885343512389	0	NA	3891	1
cg07830403	5	71405658	-0.0570931	0.186834	0.7599229573234881	0	NA	3896	1
cg07830470	3	24520263	0.252733	0.187822	0.1784320382043675	0	NA	3884	1
cg07830531	17	10600020	0.222334	0.27252	0.4145889588406213	0	NA	3897	1
cg07830628	13	85145341	0.132843	0.156753	0.3967348542855834	0	NA	3822	1
cg07830716	3	161487978	0.325646	0.21396	0.12801039231568712	0	NA	3895	1
cg07830813	15	45630898	-0.0912055	0.169918	0.5914321270395578	0	NA	3896	1
cg07830828	20	33601744	-0.00735839	0.300354	0.9804545352743539	0	NA	3895	1
cg07830923	6	77157788	0.101689	0.150116	0.49815041690414347	0	NA	3896	1
cg07831189	19	46735665	0.0315695	0.213513	0.8824552236218468	0	NA	3894	1
cg07831198	19	39148414	0.0695822	0.234893	0.767054938402779	0	NA	3895	1
cg07831256	16	87423343	-0.18957	0.375661	0.6138183803377176	0	NA	3844	1
cg07831397	19	49945682	-0.077313	0.217952	0.722795699801575	0	NA	3888	1
cg07831453	10	17269002	0.285501	0.310457	0.35777384059377526	0	NA	3895	1
cg07831612	15	67437033	-0.0216408	0.179019	0.9037817331228524	0	NA	3892	1
cg07831657	19	47808845	-0.286533	0.39553	0.46880302567171156	0	NA	3895	1
cg07831744	22	49504721	-0.0700381	0.147755	0.6354891447190394	0	NA	3896	1
cg07831833	3	38096513	0.06094970000000001	0.308542	0.843404188014472	0	NA	3896	1
cg07831837	1	145045085	-0.0473383	0.343589	0.8904174942223586	0	NA	3880	1
cg07831969	15	95806407	-0.0398956	0.0960162	0.6777692918299769	0	NA	3874	1
cg07832056	8	125698322	0.298025	0.319729	0.35127579879104365	0	NA	3897	1
cg07832092	16	67563498	-0.6774650000000001	0.405664	0.09491637878962131	0	NA	3897	1
cg07832135	8	20798886	-0.181288	0.330496	0.5833258983588181	0	NA	3895	1
cg07832174	12	110346677	-0.170205	0.325779	0.601353287071889	0	NA	3895	1
cg07832192	12	105599960	0.141148	0.21716	0.5157100688355161	0	NA	3896	1
cg07832271	13	100056016	0.234596	0.258921	0.3649081046729652	0	NA	3891	1
cg07832274	1	16012588	-0.109017	0.317354	0.7312083546628783	0	NA	3891	1
cg07832343	9	126516296	-0.35348	0.23333	0.12978863080769523	0	NA	3896	1
cg07832488	21	18147518	-0.0709044	0.084179	0.3996172038198176	0	NA	3895	1
cg07832591	13	28382931	0.093698	0.143582	0.5140304132175827	0	NA	3892	1
cg07832687	8	48862008	-0.293107	0.265026	0.2687457192974434	0	NA	3895	1
cg07832722	8	55239342	-0.0758712	0.230219	0.7417317077979833	0	NA	3896	1
cg07832751	18	46429097	0.483691	0.341773	0.156997986311925	0	NA	3892	1
cg07832778	11	111293109	0.0561198	0.342429	0.8698197828649497	0	NA	3891	1
cg07832830	15	74200807	0.0298012	0.318045	0.9253465124003559	0	NA	3896	1
cg07832944	3	185842359	0.0656012	0.232986	0.7782754451329137	0	NA	3895	1
cg07832951	11	119040829	0.0189684	0.326708	0.9537014856927812	0	NA	3890	1
cg07833002	2	36595592	0.196477	0.336271	0.5590307852568059	0	NA	3897	1
cg07833011	2	173419951	-0.148619	0.096111	0.12202570054098742	0	NA	3894	1
cg07833111	12	128276059	0.273396	0.19573	0.16247320594431172	0	NA	3888	1
cg07833138	11	122311290	-0.0119575	0.240902	0.96041216593748	0	NA	3895	1
cg07833260	10	70354343	0.216264	0.382446	0.5717501049798362	0	NA	3897	1
cg07833397	17	77811499	0.244643	0.265578	0.35696066857902486	0	NA	3886	1
cg07833401	17	72066711	-0.00508712	0.152043	0.9733090156914188	0	NA	3894	1
cg07833462	12	11716844	0.0862208	0.220977	0.6964034692421857	0	NA	3896	1
cg07833564	5	124071040	-0.404382	0.169185	0.016840280643164854	0	NA	3897	1
cg07833643	6	43189523	-0.539117	0.368935	0.14393886661771804	0	NA	3896	1
cg07833663	3	47484909	-0.308629	0.338888	0.3624477123687736	0	NA	3895	1
cg07833678	2	232658181	0.522248	0.334462	0.11841598389985844	0	NA	3896	1
cg07833971	4	509659	-0.0536169	0.36471	0.883122216443286	0	NA	3894	1
cg07834049	16	12738057	-0.05483289999999999	0.16246300000000002	0.7357324153247261	0	NA	3896	1
cg07834058	17	71767235	0.00670047	0.169097	0.9683920894874029	0	NA	3895	1
cg07834277	5	71733493	-0.450039	0.3735	0.2282327604253959	0	NA	3894	1
cg07834340	13	103495753	0.6129	0.322026	0.05700630541438578	0	NA	3894	1
cg07834364	16	31278870	-0.00864057	0.343272	0.9799184044851843	0	NA	3897	1
cg07834475	8	6232151	-0.1354	0.203201	0.5051968051014597	0	NA	3897	1
cg07834490	21	37536817	0.166961	0.211277	0.4293835751470446	0	NA	3886	1
cg07834506	12	116986371	-0.173592	0.227214	0.444865920733715	0	NA	3892	1
cg07834575	1	29683467	0.154372	0.0991198	0.11936878742337947	0	NA	3891	1
cg07834587	2	75929421	-0.116895	0.199801	0.5585093020284437	0	NA	3885	1
cg07834673	10	11253030	0.0747813	0.227402	0.7422685621382217	0	NA	3895	1
cg07834691	3	156583565	0.18935	0.251846	0.45214226082413334	0	NA	3897	1
cg07834695	11	73860757	0.155183	0.22854	0.4971258295842617	0	NA	3894	1
cg07834810	8	27839094	0.295665	0.320807	0.3567221826894675	0	NA	3895	1
cg07834848	20	30136890	0.0756491	0.230321	0.7425708933751843	0	NA	3896	1
cg07835048	2	42190832	0.0753984	0.293323	0.7971409044538823	0	NA	3895	1
cg07835052	7	117499847	0.236253	0.30697	0.4415200247382628	0	NA	3895	1
cg07835058	9	140699143	0.405424	0.30435	0.18282801586489997	0	NA	3892	1
cg07835234	10	121095677	0.227455	0.287403	0.42870195144969625	0	NA	3885	1
cg07835532	17	64066396	0.0475785	0.260814	0.8552506939702111	0	NA	3894	1
cg07835594	14	22475377	0.0423224	0.166814	0.7997195149983065	0	NA	3897	1
cg07835689	15	35467609	-0.0420343	0.305419	0.8905341823913594	0	NA	3894	1
cg07835910	15	98568117	-0.177217	0.292773	0.5449762707840498	0	NA	3896	1
cg07835915	2	44334601	0.18605	0.204581	0.3631286053796995	0	NA	3897	1
cg07836022	13	81622354	-0.21429699999999996	0.142076	0.13147097656820336	0	NA	3896	1
cg07836029	16	55547809	0.15217	0.252396	0.54657402561862245	0	NA	3897	1
cg07836051	2	122080294	0.127242	0.141083	0.3671128445620592	0	NA	3889	1
cg07836091	9	80649068	0.0687813	0.22883	0.7637361887073214	0	NA	3897	1
cg07836177	11	66275913	0.38155	0.213022	0.07327250742949358	0	NA	3891	1
cg07836279	17	5016532	0.201787	0.258496	0.4350263609347568	0	NA	3896	1
cg07836306	2	215617878	-0.0670235	0.152348	0.6599828419020497	0	NA	3843	1
cg07836431	4	85887410	0.103598	0.357367	0.7718985074488693	0	NA	3895	1
cg07836518	6	132452453	6.66258e-4	0.300533	0.9982311541951525	0	NA	3895	1
cg07836544	8	67687266	0.220382	0.507726	0.6642470846722957	0	NA	3897	1
cg07836549	13	101823858	-0.0015479400000000003	0.153149	0.9919355895358983	0	NA	3825	1
cg07836567	1	236324390	0.101319	0.296666	0.7327080214744253	0	NA	3895	1
cg07836900	14	70917861	0.00150985	0.348888	0.996547080312661	0	NA	3895	1
cg07836921	22	45056991	-0.213533	0.32043199999999994	0.505161215428736	0	NA	3894	1
cg07837124	9	125763318	-0.176375	0.26237	0.5014323969614856	0	NA	3895	1
cg07837181	3	180629942	0.214899	0.282558	0.4469269235421792	0	NA	3892	1
cg07837359	1	181407349	0.265927	0.152388	0.08097351540029427	0	NA	3895	1
cg07837704	1	64472603	0.111152	0.740871	0.8807418795457107	0	NA	3897	1
cg07837763	22	49875144	0.0179349	0.107789	0.8678508586454333	0	NA	3890	1
cg07837782	17	4634067	-0.0419345	0.120071	0.7269034872642938	0	NA	3887	1
cg07837795	8	101570181	-0.18290299999999998	0.392513	0.6412301952474972	0	NA	3897	1
cg07837822	13	109740415	0.29561	0.223874	0.18669141211637577	0	NA	3895	1
cg07837881	12	91016208	0.0878731	0.198759	0.6584104875872873	0	NA	3895	1
cg07838035	1	223423858	-0.259866	0.269938	0.3357042569638077	0	NA	3894	1
cg07838066	17	78391384	0.305987	0.313984	0.3297931783672496	0	NA	3894	1
cg07838100	6	109246341	0.0820104	0.279241	0.7689944933739179	0	NA	3896	1
cg07838168	7	100393960	-0.280113	0.31567	0.3748849944579464	0	NA	3892	1
cg07838226	6	88316019	0.58352	0.279455	0.03679203774125993	0	NA	3894	1
cg07838230	6	109778682	0.0777159	0.155975	0.6183017167567009	0	NA	3895	1
cg07838278	5	122765825	0.173801	0.172464	0.31357336999963686	0	NA	3889	1
cg07838324	9	127048336	0.437085	1.01362	0.6663143064020642	0	NA	3888	1
cg07838379	6	100017982	0.19481	0.240681	0.4182784160344744	0	NA	3896	1
cg07838381	6	1251391	-0.334539	0.25035	0.18145607184929685	0	NA	3893	1
cg07838450	8	145252127	0.348145	0.364508	0.3395223996638527	0	NA	3896	1
cg07838458	7	27650858	-0.229282	0.254762	0.36812818853932344	0	NA	3891	1
cg07838535	7	99718257	-0.299464	0.273471	0.2734954024717104	0	NA	3896	1
cg07838576	11	113275448	-0.00514195	0.265568	0.984552257089775	0	NA	3897	1
cg07838613	11	36345060	0.38587999999999995	0.294295	0.18978974788478292	0	NA	3897	1
cg07838857	5	174633934	-0.027719700000000003	0.0776623	0.7211471478122267	0	NA	3895	1
cg07838860	1	65459004	-0.042466399999999994	0.202889	0.8342073869048612	0	NA	3894	1
cg07839071	6	126267697	0.0880275	0.161682	0.5861329738147358	0	NA	3897	1
cg07839256	16	24574598	0.0628104	0.21754999999999997	0.7727978937706562	0	NA	3890	1
cg07839618	9	109884826	-0.303763	0.202138	0.1329033700721077	0	NA	3886	1
cg07839697	9	132042653	0.209506	0.330436	0.5260619096011244	0	NA	3894	1
cg07839752	12	59842245	0.0278851	0.280425	0.9207899496321372	0	NA	3891	1
cg07839933	13	74289591	0.44871400000000006	0.165459	0.0066891773197868135	0	NA	3895	1
cg07840003	3	165601927	-0.0312783	0.118891	0.7924859644801154	0	NA	3894	1
cg07840015	11	77733523	0.064765	0.267828	0.8089230173140313	0	NA	3896	1
cg07840077	1	41741834	-0.133988	0.287884	0.6416281559870959	0	NA	3895	1
cg07840179	5	133461033	0.00214735	0.278482	0.9938476438938778	0	NA	3895	1
cg07840212	20	1246093	0.214978	0.344728	0.5328796030213192	0	NA	3896	1
cg07840226	10	94562106	0.0691675	0.282686	0.806704517728225	0	NA	3889	1
cg07840237	10	12755371	0.467669	0.343508	0.17337149358496146	0	NA	3893	1
cg07840258	9	130269866	-0.732992	0.383641	0.0560534883905983	0	NA	3897	1
cg07840518	16	65635643	-0.00833107	0.320246	0.9792456972404322	0	NA	3895	1
cg07840529	6	99272582	-0.770974	0.636576	0.22584696435879914	0	NA	3892	1
cg07840532	5	16618061	0.0867333	0.165371	0.5999467539273249	0	NA	3897	1
cg07840597	20	2243976	-0.0770192	0.394215	0.8451004898981905	0	NA	3895	1
cg07840608	5	131450980	0.031908	0.149603	0.8311050681174806	0	NA	3894	1
cg07840621	7	30960418	0.388853	0.315557	0.21784637783905977	0	NA	3896	1
cg07840808	16	19884379	-0.281099	0.272414	0.302127576617135	0	NA	3895	1
cg07841070	11	70671065	0.117884	0.181055	0.514985182567185	0	NA	3895	1
cg07841119	5	131348446	-0.558238	0.35219199999999995	0.11295750935252862	0	NA	3894	1
cg07841370	16	9086730	-0.0889811	0.216974	0.6817323810815898	0	NA	3897	1
cg07841403	8	54776069	0.257103	0.460113	0.5763103042561584	0	NA	3897	1
cg07841591	12	79791755	-0.0581563	0.167096	0.7278092079633436	0	NA	3886	1
cg07841633	10	85363826	-0.0896337	0.16445100000000001	0.5857204577090728	0	NA	3894	1
cg07841689	7	14943520	-0.0813445	0.179383	0.6502115810982908	0	NA	3896	1
cg07841757	3	156260351	0.42050800000000005	0.300533	0.16175079570561635	0	NA	3897	1
cg07841758	10	75936160	2.13462	1.16092	0.06595470978544202	0	NA	3894	1
cg07841875	8	145253038	0.707097	0.269843	0.008782629949851356	0	NA	3893	1
cg07841962	2	234756251	-0.370213	0.321162	0.24902131621924942	0	NA	3894	1
cg07842006	10	16320652	-0.154665	0.275454	0.5744627202763921	0	NA	3893	1
cg07842022	20	37070631	-0.0218948	0.103023	0.8316987108101318	0	NA	3897	1
cg07842242	3	150088164	-0.21504499999999996	0.3044	0.4799050277025396	0	NA	3891	1
cg07842265	3	49315355	-0.19754	0.268326	0.46161262331165487	0	NA	3897	1
cg07842452	3	177544288	-0.0732773	0.363476	0.8402282871331488	0	NA	3895	1
cg07842459	1	160514878	-0.270565	0.27395	0.3233271612943872	0	NA	3894	1
cg07842588	2	175387211	0.0256664	0.135979	0.8502866648365743	0	NA	3891	1
cg07842609	5	138268044	0.264472	0.363934	0.46740779674029864	0	NA	3894	1
cg07842649	12	124433888	0.404346	0.356413	0.2565902239374836	0	NA	3893	1
cg07842677	14	45556680	0.197846	0.303326	0.5142364721259618	0	NA	3896	1
cg07842680	9	136336763	0.397627	0.290789	0.1714976769360364	0	NA	3897	1
cg07842695	10	126847324	0.238828	0.980988	0.8076517044166003	0	NA	3896	1
cg07842803	10	74116102	-0.610284	0.410439	0.1370397756312228	0	NA	3895	1
cg07842818	6	168915375	-0.0620177	0.267775	0.816845777671897	0	NA	3894	1
cg07842837	9	19050735	0.181867	0.15632000000000001	0.24465606319196448	0	NA	3885	1
cg07842907	5	77590770	0.7363850000000001	1.49054	0.6212785850280045	0	NA	3897	1
cg07842960	2	235883510	-0.0323611	0.23114199999999996	0.8886558201123762	0	NA	3894	1
cg07843073	4	9782817	0.169468	0.149439	0.25678283199372326	0	NA	3897	1
cg07843092	2	127879503	0.23697000000000001	0.316306	0.4537489679128432	0	NA	3896	1
cg07843142	5	38925921	0.22458500000000003	0.214887	0.2959625684749174	0	NA	3891	1
cg07843147	10	129099456	0.00551423	0.21315899999999996	0.9793617519863855	0	NA	3897	1
cg07843160	17	75282995	-0.506125	0.367006	0.16787482258288028	0	NA	3897	1
cg07843203	10	10034613	-0.0913644	0.251351	0.716236430204908	0	NA	3894	1
cg07843219	1	42801593	0.4532530000000001	0.452993	0.3170328243942106	0	NA	3791	1
cg07843257	9	131587279	0.304514	0.384162	0.42796964693701317	0	NA	3895	1
cg07843309	14	95605047	0.297504	0.298348	0.31868147167622884	0	NA	3896	1
cg07843667	22	41074157	-0.351582	0.282668	0.2135737774011416	0	NA	3896	1
cg07843668	22	42368459	0.0119059	0.344888	0.9724616473809853	0	NA	3893	1
cg07843669	10	56245919	0.0148486	0.15757	0.9249225276088024	0	NA	3877	1
cg07843753	12	57825167	-1.18099	1.14383	0.3018438729302252	0	NA	3896	1
cg07843760	2	68547531	0.190617	0.336317	0.570865174135305	0	NA	3897	1
cg07843775	9	116994116	0.180571	0.272734	0.5079216602464676	0	NA	3894	1
cg07843815	16	17656550	-0.117194	0.10878399999999999	0.2813421700287699	0	NA	3896	1
cg07843958	15	79341169	0.22872100000000004	0.23543700000000004	0.33131213388776354	0	NA	3897	1
cg07844097	18	76415494	0.217343	0.176811	0.21898216142308308	0	NA	3739	1
cg07844124	16	72278944	0.0708868	0.145349	0.6257618999513724	0	NA	3893	1
cg07844255	21	32556964	0.280262	0.48634599999999995	0.5644391023324447	0	NA	3895	1
cg07844357	1	151020946	1.47274	0.892484	0.09891053577695468	0	NA	3895	1
cg07844369	16	31813373	-0.0574881	0.1723	0.7386427856889288	0	NA	3895	1
cg07844381	4	82342723	0.0490082	0.363545	0.8927649296608512	0	NA	3896	1
cg07844603	2	227072586	-0.112672	0.130257	0.3870400739678972	0	NA	3895	1
cg07844613	8	38831192	0.281296	0.229248	0.21980832098975325	0	NA	3882	1
cg07844679	5	130851431	0.0553018	0.321998	0.863637387584965	0	NA	3896	1
cg07845100	1	5974920	-0.161433	0.327234	0.6217823470536233	0	NA	3895	1
cg07845146	13	51858036	0.150863	0.308777	0.6251373935260457	0	NA	3896	1
cg07845147	6	149762618	0.316186	0.342682	0.3561737294296221	0	NA	3896	1
cg07845171	7	55121259	-0.11104	0.240807	0.6447152657692434	0	NA	3896	1
cg07845228	11	118135931	0.120617	0.195238	0.5367106831033768	0	NA	3896	1
cg07845235	17	27504224	-0.472717	0.340552	0.16510948540441006	0	NA	3895	1
cg07845239	2	64810057	0.175385	0.216779	0.4184865192254627	0	NA	3889	1
cg07845298	11	77181561	0.154134	0.184367	0.4031451753889087	0	NA	3897	1
cg07845475	17	32192246	0.23850399999999997	0.161275	0.13917632117681158	0	NA	3893	1
cg07845483	19	10990043	-0.184309	0.282065	0.5134807783066877	0	NA	3887	1
cg07845510	8	128216777	0.27124	0.196154	0.16672893720862272	0	NA	3887	1
cg07845645	12	52204742	-0.10768500000000002	0.291312	0.7116394049051319	0	NA	3894	1
cg07845760	22	37922356	-0.118329	0.193898	0.541686834652797	0	NA	3896	1
cg07845927	2	159403270	0.173437	0.22924	0.4493051851024261	0	NA	3894	1
cg07845961	2	7424671	0.128955	0.203534	0.52635518653148194	0	NA	3895	1
cg07845981	6	20334616	0.0939665	0.329373	0.7754227251467904	0	NA	3894	1
cg07846072	10	133656907	-0.0416206	0.147075	0.7771853066272488	0	NA	3894	1
cg07846101	3	171826333	-0.12327599999999998	0.205245	0.5480874397512998	0	NA	3895	1
cg07846290	9	136320686	-0.0837541	0.312746	0.788851495591974	0	NA	3880	1
cg07846304	5	158478030	-0.0184643	0.344799	0.957292968995982	0	NA	3897	1
cg07846307	17	3861532	-0.133854	0.23537799999999998	0.5695755175211134	0	NA	3894	1
cg07846313	9	18544555	-0.0127114	0.310383	0.9673326329456533	0	NA	3895	1
cg07846460	14	72489416	0.242387	0.325079	0.45589403116125565	0	NA	3897	1
cg07846502	1	23760194	0.136493	0.361677	0.7058843787533077	0	NA	3896	1
cg07846523	11	130542075	0.360442	0.309404	0.24403686422867116	0	NA	3891	1
cg07846662	2	99539885	-0.155011	0.1352	0.251575481074165	0	NA	3897	1
cg07846697	10	75671973	0.0316105	0.330508	0.9238047774623319	0	NA	3896	1
cg07846732	12	117742505	-0.0426923	0.124098	0.7308306026398081	0	NA	3897	1
cg07846853	2	227950861	0.833538	0.294223	0.00461113066622142	0	NA	3895	1
cg07846921	16	4834032	0.278262	0.256747	0.27845417373132203	0	NA	3897	1
cg07846975	10	1372173	0.364236	0.290352	0.20967356717570065	0	NA	3893	1
cg07846978	5	150857981	-0.0939496	0.239075	0.6943407208172612	0	NA	3894	1
cg07847038	12	108154914	0.764728	0.924918	0.4083468766661092	0	NA	3871	1
cg07847146	21	47845065	0.0862507	0.211469	0.6833731497071369	0	NA	3897	1
cg07847414	1	248550152	-0.0758453	0.227167	0.7384741582722318	0	NA	3896	1
cg07847451	15	82189758	0.0913479	0.252251	0.7172541592725135	0	NA	3897	1
cg07847482	16	67033161	0.304746	0.347258	0.3801727430738137	0	NA	3894	1
cg07847583	2	133196501	-0.0315928	0.0749396	0.6733339115981221	0	NA	3872	1
cg07847590	2	119891798	-0.0531069	0.189075	0.7788044126365219	0	NA	3890	1
cg07847730	2	16540844	-0.0492631	0.244301	0.8401909830472204	0	NA	3896	1
cg07847809	10	92197387	0.37682	0.161737	0.019815044638283902	0	NA	3891	1
cg07847812	6	21856464	-0.313684	0.382279	0.41189523490907376	0	NA	3895	1
cg07847814	4	185374916	0.274592	0.821127	0.738071186867706	0	NA	3896	1
cg07847849	9	123557005	-0.431988	0.329613	0.1899958084790801	0	NA	3894	1
cg07847872	7	67312180	-0.0335905	0.127542	0.7922668404359967	0	NA	3894	1
cg07847895	13	114010026	0.508324	0.255176	0.046365293043022664	0	NA	3897	1
cg07848070	8	57942708	0.0766292	0.232473	0.7416823959891539	0	NA	3887	1
cg07848105	11	128491759	-0.185756	0.304376	0.5416732647880536	0	NA	3897	1
cg07848273	9	137333636	0.30996	0.316512	0.3274320850817412	0	NA	3896	1
cg07848274	4	39266977	-0.252935	0.385637	0.5118956569282955	0	NA	3896	1
cg07848404	11	3661319	-0.215672	0.310825	0.48776402689204257	0	NA	3893	1
cg07848527	7	134876019	-0.125996	0.274156	0.6458193265701895	0	NA	3897	1
cg07848567	2	42160964	0.389028	0.231859	0.09337354165048718	0	NA	3890	1
cg07848608	1	19836013	0.135084	0.369628	0.7147685627881453	0	NA	3897	1
cg07848657	4	59843950	0.0737296	0.23595	0.7546759406768169	0	NA	3896	1
cg07848660	6	3796243	0.505008	0.354012	0.15371601525908013	0	NA	3894	1
cg07848854	4	73185979	-0.28474	0.199637	0.1537850209896917	0	NA	3897	1
cg07849035	22	49431934	-0.186625	0.136276	0.17085445488021647	0	NA	3895	1
cg07849049	9	80070353	0.215339	0.159666	0.17743844570079798	0	NA	3897	1
cg07849077	20	41186367	-0.0190792	0.189591	0.9198414272303543	0	NA	3895	1
cg07849112	20	36577384	-0.201138	0.343522	0.5582000822372568	0	NA	3896	1
cg07849136	11	60893467	-0.0962419	0.225897	0.6700763055066195	0	NA	3896	1
cg07849278	5	169532400	0.0469394	0.162014	0.7720271302823745	0	NA	3894	1
cg07849436	1	47918060	0.127463	0.179989	0.4788390387310873	0	NA	3897	1
cg07849534	6	3373069	0.342227	0.336739	0.3094877441905317	0	NA	3895	1
cg07849604	3	129693134	0.545308	0.288026	0.05832335011315861	0	NA	3896	1
cg07849735	1	203097253	-0.110675	0.529912	0.8345610964692687	0	NA	3896	1
cg07849827	1	15772154	0.0863558	0.236049	0.7144856277106664	0	NA	3895	1
cg07849887	19	2703892	-0.674495	0.31393	0.03166991228139274	0	NA	3894	1
cg07849997	1	100110875	0.0742811	0.24927300000000002	0.7657100650007223	0	NA	3896	1
cg07850114	1	52114041	0.119206	0.224912	0.59610379249622	0	NA	3892	1
cg07850135	3	60416815	-0.0753566	0.206953	0.7157652504646053	0	NA	3893	1
cg07850156	7	140909304	-0.264184	0.169704	0.11953363419632572	0	NA	3897	1
cg07850210	17	79184473	0.109484	0.189945	0.5643459046112608	0	NA	3895	1
cg07850363	11	106120655	-0.0517937	0.0950794	0.5859312817826541	0	NA	3887	1
cg07850450	8	139116005	-0.0350308	0.139885	0.8022581516450777	0	NA	3865	1
cg07850454	2	231612972	0.315927	0.202319	0.11839897029926263	0	NA	3897	1
cg07850515	20	61869501	-0.124204	0.224341	0.5798257067430942	0	NA	3897	1
cg07850535	12	49497583	0.219913	0.332307	0.5081143982978744	0	NA	3890	1
cg07850607	16	6922643	-0.0259787	0.127888	0.8390284701305182	0	NA	3890	1
cg07850612	5	114486316	0.0887298	0.218389	0.684527738446181	0	NA	3889	1
cg07850633	20	15795880	0.0931323	0.136355	0.4945983388701531	0	NA	3896	1
cg07850799	2	45401282	0.167011	0.289987	0.5646653242516817	0	NA	3893	1
cg07850899	20	6889112	0.0728549	0.220479	0.741068141060685	0	NA	3897	1
cg07850949	17	72238453	0.0431454	0.297802	0.8848060251620087	0	NA	3897	1
cg07850988	6	157025112	0.50356	0.195032	0.00982480098949231	0	NA	3896	1
cg07851017	15	86651801	0.158563	0.132192	0.23033741815253014	0	NA	3892	1
cg07851066	18	66774794	0.232456	0.217187	0.28448273247102407	0	NA	3894	1
cg07851567	18	48695911	-0.028811899999999998	0.212103	0.8919484079933324	0	NA	3893	1
cg07851575	13	41387748	-0.490308	0.380004	0.19695671098923703	0	NA	3897	1
cg07851597	8	28360385	0.11818	0.144253	0.4126409075064702	0	NA	3882	1
cg07851766	9	13708273	0.00754783	0.264064	0.9771969027136397	0	NA	3895	1
cg07851807	1	44024223	0.0549351	0.204182	0.7878914591780118	0	NA	3895	1
cg07851983	8	82191666	-0.226262	0.185738	0.22315622624404724	0	NA	3883	1
cg07852015	5	88083300	-0.20525799999999997	0.148578	0.16713046236286624	0	NA	3869	1
cg07852085	13	28542381	-0.627551	0.662562	0.34355819570345175	0	NA	3893	1
cg07852087	3	6003401	0.359617	0.258538	0.1642364030422678	0	NA	3895	1
cg07852116	12	12715556	-2.03665	0.9177469999999999	0.02647416900672668	0	NA	3894	1
cg07852233	2	219996234	0.185202	0.210294	0.3784903237079833	0	NA	3896	1
cg07852266	1	18710936	-0.0767855	0.138111	0.5782317231194374	0	NA	3894	1
cg07852422	12	11848644	0.12147000000000001	0.292338	0.6777669998289366	0	NA	3897	1
cg07852572	8	102777208	0.17881199999999997	0.412401	0.6645878701368944	0	NA	3897	1
cg07852628	8	27755022	0.18543	0.181123	0.30593947273082045	0	NA	3893	1
cg07852684	11	108007208	-0.1433	0.186208	0.4415552949845558	0	NA	3897	1
cg07852774	7	24575660	-0.0839712	0.177072	0.6353425649873399	0	NA	3892	1
cg07852960	6	41909278	1.45336	1.18491	0.21998902973703408	0	NA	3896	1
cg07853082	1	152010737	0.0579074	0.173051	0.7379070720980365	0	NA	3894	1
cg07853091	9	134360699	0.361181	0.327909	0.27069338300300716	0	NA	3895	1
cg07853095	19	3080414	-0.19690000000000002	0.300305	0.5120385741874487	0	NA	3894	1
cg07853294	14	51863985	0.0431284	0.255922	0.8661729059601841	0	NA	3896	1
cg07853314	1	228677887	-0.0875169	0.307034	0.7756136749729569	0	NA	3895	1
cg07853397	13	45947113	0.140075	0.253824	0.581045119451665	0	NA	3892	1
cg07853547	7	154432372	-0.0724684	0.0784044	0.3553353669388533	0	NA	3896	1
cg07853663	17	70023371	-0.0689361	0.106198	0.5162556166587375	0	NA	3893	1
cg07853668	1	108235664	-0.326211	0.272952	0.23203928198042986	0	NA	3895	1
cg07853810	7	20370159	0.273467	0.631071	0.6647692872714503	0	NA	3896	1
cg07853937	10	99168546	-0.276422	0.273324	0.31185634307093485	0	NA	3896	1
cg07853955	20	36660686	0.347111	0.182236	0.056814732089086245	0	NA	3896	1
cg07854068	1	180243844	0.191989	0.319107	0.547410741253409	0	NA	3895	1
cg07854075	14	97065092	-4.5288600000000005e-4	0.158672	0.9977226589658323	0	NA	3896	1
cg07854108	21	27011836	-1.30658	0.848314	0.12350966316285682	0	NA	3866	1
cg07854207	11	20690940	0.324608	0.265035	0.220660351140449	0	NA	3863	1
cg07854284	10	119257127	0.507158	0.31746	0.11014331806525664	0	NA	3894	1
cg07854436	2	177356448	8.775350000000001e-4	0.160908	0.9956486429680235	0	NA	3896	1
cg07854454	2	106480687	0.0684982	0.250378	0.7844080600724409	0	NA	3897	1
cg07854511	4	42893831	-0.132044	0.122932	0.28276788045598944	0	NA	3852	1
cg07854515	18	3811155	0.59465	0.320524	0.06356149250888925	0	NA	3892	1
cg07854943	6	26032405	-0.33611	0.631625	0.5946322450574701	0	NA	3893	1
cg07854989	3	111851190	-0.264001	0.259433	0.3088644603790478	0	NA	3890	1
cg07855028	1	29779085	-0.372163	0.22360900000000003	0.09604307671363448	0	NA	3891	1
cg07855074	12	131644235	0.126604	0.188419	0.501629540212891	0	NA	3889	1
cg07855122	18	68003952	-0.124024	0.260826	0.6344272536686911	0	NA	3896	1
cg07855129	1	90287374	-0.0502327	0.466074	0.9141714943921653	0	NA	3891	1
cg07855294	15	62524562	-0.255559	0.206255	0.21532924014842184	0	NA	3896	1
cg07855331	17	60759943	-0.326672	0.287073	0.2551453183812424	0	NA	3891	1
cg07855507	11	72847800	0.10084599999999999	0.207598	0.6271264227746334	0	NA	3890	1
cg07855626	2	67551130	-0.283067	0.316494	0.3711167569352057	0	NA	3896	1
cg07855721	5	38836295	-0.296741	0.233923	0.20460469112998397	0	NA	3897	1
cg07855824	1	230342861	-0.0299101	0.266026	0.9104800947360683	0	NA	3895	1
cg07855920	1	39651680	-0.0455357	0.201787	0.8214641534093734	0	NA	3896	1
cg07855940	8	137382131	0.118596	0.303626	0.6960936940766472	0	NA	3892	1
cg07856168	10	101698701	0.274825	0.254294	0.2798140052314037	0	NA	3891	1
cg07856279	7	870470	0.198392	0.275374	0.4712506527012509	0	NA	3896	1
cg07856306	3	134347172	-0.298978	0.384565	0.43689648101702605	0	NA	3895	1
cg07856428	17	78854143	0.9548920000000001	0.258941	2.2630644384594032e-4	0	NA	3897	1
cg07856430	18	42339206	0.129159	0.154256	0.402422315537472	0	NA	3894	1
cg07856470	12	49688907	0.137636	0.21873	0.5291849581860457	0	NA	3890	1
cg07856552	4	90548906	0.22112700000000002	0.296375	0.4556037229447364	0	NA	3894	1
cg07856560	17	78945015	0.125963	0.128708	0.32774174778357196	0	NA	3897	1
cg07856568	6	34444761	0.0530139	0.238712	0.8242491967769304	0	NA	3894	1
cg07856599	1	227151843	-0.0998023	0.192437	0.6040235010455296	0	NA	3895	1
cg07857113	1	57319088	0.200682	0.153638	0.19148445458070248	0	NA	3895	1
cg07857129	10	96161300	-0.149208	0.298255	0.6168850431109107	0	NA	3897	1
cg07857137	6	8579887	-0.0524548	0.284232	0.8535826013732342	0	NA	3895	1
cg07857234	12	118628449	-0.160564	0.20533	0.43422619413023794	0	NA	3894	1
cg07857446	20	30769919	0.204519	0.292486	0.4843997294472326	0	NA	3892	1
cg07857497	13	96130097	-0.0512516	0.279591	0.8545554232724788	0	NA	3896	1
cg07857877	6	154934247	-0.265461	0.237623	0.2639293574174095	0	NA	3867	1
cg07857942	1	43488142	-0.456528	0.285106	0.10931999182680191	0	NA	3897	1
cg07858109	11	74920045	0.138277	0.18367	0.4515366522838154	0	NA	3889	1
cg07858205	5	34915406	0.37009	0.768188	0.6299692808468416	0	NA	3896	1
cg07858300	1	112078791	-0.252355	0.246895	0.30672663346503565	0	NA	3896	1
cg07858452	4	7926171	-0.11214500000000001	0.102254	0.2727595638880929	0	NA	3897	1
cg07858619	1	235338599	-0.306477	0.225665	0.1744300382559896	0	NA	3894	1
cg07858678	20	34000273	-0.181359	0.0939736	0.05362008747948082	0	NA	3897	1
cg07858687	1	62082553	-0.313982	0.399487	0.43188916538826877	0	NA	3897	1
cg07858739	1	101629175	0.110249	0.169063	0.5143251500677666	0	NA	3895	1
cg07858756	17	9273972	0.120232	0.248409	0.6283800294995521	0	NA	3897	1
cg07858778	1	38349271	0.05702720000000001	0.151569	0.7067341674641382	0	NA	3896	1
cg07858796	2	201826595	0.0406198	0.147227	0.7826255484746866	0	NA	3833	1
cg07858872	5	140212735	-0.0148655	0.0712792	0.8347971056381276	0	NA	3845	1
cg07858900	4	3373871	-0.168455	0.321439	0.6002331786353237	0	NA	3895	1
cg07858972	12	133572889	0.2829	0.350427	0.41949319902046883	0	NA	3889	1
cg07859177	15	57098497	-0.433348	0.258382	0.0935111646091035	0	NA	3897	1
cg07859236	21	47821260	0.322567	0.186453	0.08362710352769266	0	NA	3893	1
cg07859288	8	132003249	-0.0648454	0.126658	0.6086703273851299	0	NA	3896	1
cg07859364	2	16816929	0.192244	0.118973	0.10612406169580292	0	NA	3891	1
cg07859466	4	140760928	-0.139191	0.322154	0.6656952276339902	0	NA	3885	1
cg07859548	22	49727390	0.0900567	0.13454	0.503261094443169	0	NA	3897	1
cg07859603	2	228204080	0.10274	0.189693	0.5880858419721073	0	NA	3889	1
cg07859664	1	147113526	-0.7797579999999998	0.362437	0.03144223948735771	0	NA	3896	1
cg07859728	17	72858060	-0.157782	0.595896	0.7911780952975459	0	NA	3896	1
cg07859818	9	134549171	-0.0597412	0.181354	0.7418400642391018	0	NA	3882	1
cg07859923	3	177646254	-0.226515	0.150435	0.13213563309538362	0	NA	3870	1
cg07860054	7	91884832	-0.123983	0.169155	0.46358588692507857	0	NA	3865	1
cg07860058	11	46294720	0.534441	0.256808	0.0374255124532551	0	NA	3892	1
cg07860105	11	111650094	0.487985	0.281638	0.08315479014484053	0	NA	3891	1
cg07860110	3	21568346	0.0653882	0.135853	0.630292045119461	0	NA	3870	1
cg07860222	6	159465525	-0.726345	0.347736	0.03672727311158062	0	NA	3896	1
cg07860291	20	55976636	0.12149999999999998	0.295021	0.6804603000814098	0	NA	3890	1
cg07860667	4	99888655	0.169628	0.216534	0.4334050950102309	0	NA	3894	1
cg07860708	6	46625910	0.145018	0.153735	0.34552822593600535	0	NA	3768	1
cg07860732	4	182186820	-0.103288	0.146423	0.4805561781661703	0	NA	3896	1
cg07861166	12	122345404	-0.37334399999999995	0.206318	0.07036464953768448	0	NA	3894	1
cg07861198	11	71120463	0.05601280000000001	0.114827	0.6256903429725393	0	NA	3895	1
cg07861230	1	211899364	0.6603370000000001	0.28036	0.018506852306877625	0	NA	3886	1
cg07861288	13	92371471	0.0465278	0.402709	0.9080194748630448	0	NA	3897	1
cg07861343	13	101197428	0.231865	0.330137	0.4824736135605769	0	NA	3892	1
cg07861356	14	35009506	0.0405914	0.127979	0.7511128301781063	0	NA	3890	1
cg07861390	2	206546437	-0.0432394	0.196339	0.8256933740479845	0	NA	3889	1
cg07861506	16	68961563	-0.125773	0.381132	0.7414010723294868	0	NA	3897	1
cg07861541	6	137178326	-0.074196	0.205151	0.7176021532694676	0	NA	3894	1
cg07861662	5	452848	0.293966	0.174096	0.09130988643096721	0	NA	3877	1
cg07861743	12	50306508	0.206615	0.286076	0.4701480739909945	0	NA	3890	1
cg07861745	5	173053147	-0.339747	0.318495	0.2860954372980592	0	NA	3892	1
cg07861756	14	59760631	-0.550818	0.295402	0.062232065061585136	0	NA	3888	1
cg07861806	2	70233256	0.272665	0.4031	0.49877386835939325	0	NA	3895	1
cg07861868	4	185238390	-0.0130008	0.275995	0.9624293819981348	0	NA	3894	1
cg07862031	1	46668828	-0.0705539	0.569509	0.9014059438606388	0	NA	3897	1
cg07862046	2	169715667	-0.791498	0.370437	0.03262563816556078	0	NA	3897	1
cg07862094	1	212740684	-0.0234781	0.774683	0.9758224380434452	0	NA	3885	1
cg07862100	9	21029865	-0.31327399999999994	0.181635	0.08457349513425377	0	NA	3886	1
cg07862150	4	103954004	0.373543	0.255668	0.14400250535498335	0	NA	3896	1
cg07862254	11	44102044	0.0252935	0.396222	0.9491002654093473	0	NA	3897	1
cg07862302	6	126251950	0.132258	0.247055	0.5924159571227822	0	NA	3893	1
cg07862320	16	57024770	-0.68537	0.234787	0.0035102791607493516	0	NA	3894	1
cg07862382	17	49025157	0.343368	0.434243	0.4291028660348314	0	NA	3895	1
cg07862526	4	41104476	0.16937000000000002	0.288578	0.5572625566437749	0	NA	3886	1
cg07862582	8	124581950	-0.320522	0.303663	0.2911881239886009	0	NA	3896	1
cg07862738	14	95047632	-0.263755	0.236892	0.26553767677220125	0	NA	3894	1
cg07862767	6	31503256	0.163197	0.302152	0.589117333016131	0	NA	3896	1
cg07862773	16	29851318	-0.139082	0.320803	0.6646200965739597	0	NA	3897	1
cg07862866	6	40530891	-0.099354	0.158519	0.5308139551821339	0	NA	3892	1
cg07863193	2	97568217	-0.066588	0.333502	0.841744175819015	0	NA	3892	1
cg07863268	1	117290837	-0.0437956	0.164096	0.7895537692260867	0	NA	3881	1
cg07863416	15	90604295	-0.0290584	0.18767	0.8769492321658994	0	NA	3897	1
cg07863488	11	66029348	0.077497	0.375703	0.8365784681388827	0	NA	3897	1
cg07863534	12	51818546	-0.431774	0.805178	0.5917881009743376	0	NA	3891	1
cg07863545	10	17604836	0.00476214	0.0654191	0.9419697775635216	0	NA	3893	1
cg07863602	7	1306946	-0.15464	0.246734	0.5308245434200336	0	NA	3895	1
cg07863624	6	50816037	0.278956	0.301699	0.35516520888001096	0	NA	3895	1
cg07863765	1	171736310	-0.44437000000000004	0.313007	0.1557006564645448	0	NA	3895	1
cg07863854	1	32264595	0.0105013	0.146352	0.9427979062570396	0	NA	3897	1
cg07863927	20	37272421	0.0862066	0.129428	0.5053738055913162	0	NA	3896	1
cg07864144	2	137147337	-0.10844200000000001	0.154548	0.48288375577099046	0	NA	3868	1
cg07864168	2	62363024	-0.359931	0.338396	0.2874925129792469	0	NA	3895	1
cg07864195	3	101451017	-0.324089	0.335228	0.33365809037447697	0	NA	3896	1
cg07864342	18	42467626	0.151595	0.270806	0.5756214025041941	0	NA	3895	1
cg07864377	9	102825692	-0.166701	0.179572	0.3532395205977295	0	NA	3887	1
cg07864400	3	122469109	-0.0897618	0.144181	0.5335715307399574	0	NA	3739	1
cg07864429	4	152096743	-0.188688	0.337369	0.5759620148278762	0	NA	3897	1
cg07864546	19	50819039	1.04804	0.622757	0.09239375371980645	0	NA	3893	1
cg07864554	11	74166194	-0.172272	0.154929	0.2661632612179776	0	NA	3797	1
cg07864639	4	6511467	-0.142465	0.136679	0.2972574265700562	0	NA	3897	1
cg07864846	16	2817980	-0.072928	0.333644	0.8269770131591877	0	NA	3897	1
cg07864884	15	90758301	0.148514	0.24359199999999998	0.5420715496130777	0	NA	3895	1
cg07864906	10	28921543	-0.201736	0.231189	0.38288001179654724	0	NA	3862	1
cg07865063	6	42474001	-0.061105	0.191701	0.7499148846463903	0	NA	3894	1
cg07865065	7	100146527	0.157842	0.209659	0.45153942096401495	0	NA	3891	1
cg07865161	2	213292155	-0.0500803	0.123106	0.6841502375854476	0	NA	3888	1
cg07865311	7	99039094	-0.0823924	0.3449169999999999	0.8112017210306759	0	NA	3895	1
cg07865334	12	59439277	-0.152662	0.238923	0.5228496075465237	0	NA	3895	1
cg07865344	18	55255811	-0.140699	0.279427	0.6145939004667087	0	NA	3894	1
cg07865390	1	46769064	-0.313925	1.56792	0.8413104925234435	0	NA	3896	1
cg07865412	7	22702505	-0.0719376	0.200611	0.719899958346454	0	NA	3895	1
cg07865440	6	31803182	0.128781	1.09607	0.9064690673061705	0	NA	3897	1
cg07865441	22	38745067	-0.183097	0.340787	0.5910763247069066	0	NA	3892	1
cg07865479	1	54838324	-0.0159468	0.437946	0.9709532810493429	0	NA	3895	1
cg07865573	4	108744875	-0.719965	0.325527	0.026988051711272873	0	NA	3897	1
cg07865574	19	44145769	-0.0447348	0.227317	0.8439881327722268	0	NA	3897	1
cg07865623	7	132545336	0.164187	0.25287	0.516148296190873	0	NA	3893	1
cg07865630	6	139794360	0.00620807	0.187244	0.9735510037010763	0	NA	3893	1
cg07865711	6	160382818	-0.0844343	0.17946	0.6380043219289231	0	NA	3896	1
cg07865723	1	11514438	-0.0724829	0.105155	0.4906371395606017	0	NA	3896	1
cg07865738	2	3649447	0.0855856	0.197359	0.664539419993171	0	NA	3897	1
cg07866293	21	34222385	-0.0296384	0.293031	0.9194359536657964	0	NA	3896	1
cg07866306	16	49698648	-0.286628	0.362625	0.42927939044635877	0	NA	3897	1
cg07866399	8	39771219	0.447732	0.4153	0.28099227980176344	0	NA	3848	1
cg07866407	9	103947748	0.0288001	0.12064	0.8113167987124399	0	NA	3835	1
cg07866443	3	60824931	-0.15854299999999996	0.196724	0.42029134123337974	0	NA	3897	1
cg07866489	9	134501521	0.546517	0.30712	0.07515944628015898	0	NA	3896	1
cg07866516	11	8555543	-0.0225075	0.234848	0.9236487720253332	0	NA	3894	1
cg07866519	3	189814678	-0.117257	0.24469900000000003	0.6318043798949626	0	NA	3894	1
cg07866556	11	9142603	-0.298425	0.283156	0.2919175588839701	0	NA	3896	1
cg07866705	11	124989802	0.0718102	0.136496	0.5988204877753527	0	NA	3895	1
cg07866765	15	72073756	0.111072	0.247223	0.6532307029814612	0	NA	3888	1
cg07866782	1	183885116	-0.716739	0.806223	0.3739985782344036	0	NA	3897	1
cg07866798	13	101288489	-0.23771500000000004	0.238322	0.3185446639590298	0	NA	3896	1
cg07866867	3	121311939	-0.0873627	0.136835	0.5231789169830017	0	NA	3896	1
cg07867024	8	37844330	0.166368	0.323319	0.6068584142634319	0	NA	3895	1
cg07867036	17	1197296	0.38234	0.228776	0.09467393906605345	0	NA	3892	1
cg07867072	2	152507884	-0.23702	0.198856	0.2332934898574369	0	NA	3896	1
cg07867089	6	49516530	0.157209	0.192777	0.41478807452327404	0	NA	3893	1
cg07867420	5	177716737	-0.0738034	0.247374	0.7654379988978457	0	NA	3892	1
cg07867554	6	150157402	0.418386	0.354405	0.23778918831642915	0	NA	3897	1
cg07867876	5	124242492	-0.599244	0.334004	0.07279366222083701	0	NA	3897	1
cg07867940	20	5748952	-0.0898974	0.374362	0.810225640889011	0	NA	3895	1
cg07868018	1	180477578	0.12248	0.279415	0.6611366460172111	0	NA	3895	1
cg07868041	19	39709925	-0.706695	0.474516	0.13640931896146166	0	NA	3896	1
cg07868075	22	18257467	0.0159586	0.409816	0.9689375153365857	0	NA	3897	1
cg07868088	11	47531942	0.0441273	0.252045	0.8610190758055958	0	NA	3896	1
cg07868107	5	140430854	0.17333	0.130932	0.1855638476818789	0	NA	3889	1
cg07868115	15	63063085	0.068307	0.337224	0.8394814917605815	0	NA	3894	1
cg07868587	20	42037930	-0.0594089	0.129879	0.6473711403233627	0	NA	3897	1
cg07868624	11	64376050	-0.195575	0.226012	0.3868576018878675	0	NA	3894	1
cg07868652	10	102628648	0.149934	0.351269	0.6694993119367629	0	NA	3895	1
cg07868747	16	80770191	-0.199508	0.348966	0.5675172000617472	0	NA	3897	1
cg07868920	10	120102052	-0.509282	0.963781	0.5972072514750297	0	NA	3878	1
cg07869078	6	106593157	0.30139	0.258369	0.24340834255822372	0	NA	3871	1
cg07869121	15	45493557	0.148516	0.213009	0.48565964587929694	0	NA	3735	1
cg07869140	4	142054209	0.0423826	0.692907	0.9512267192407867	0	NA	3881	1
cg07869172	16	85026299	-0.481113	0.252053	0.056290849327338854	0	NA	3896	1
cg07869283	3	71593693	0.0628037	0.163569	0.7010092422165526	0	NA	3877	1
cg07869311	10	80909451	-1.0968	0.351929	0.001829882748244092	0	NA	3897	1
cg07869380	7	45960848	-0.123495	0.336483	0.7136062957388122	0	NA	3888	1
cg07869457	2	196689455	0.198761	0.174176	0.25380736963788697	0	NA	3894	1
cg07869603	1	181483432	0.116054	0.190363	0.5420964773123162	0	NA	3893	1
cg07869660	21	22519217	-0.12153400000000002	0.172727	0.481670072173167	0	NA	3806	1
cg07869675	5	126066742	0.0903825	0.195763	0.6443011500114677	0	NA	3895	1
cg07869676	6	108478151	-0.136971	0.16385699999999997	0.4032010893895352	0	NA	3896	1
cg07869719	9	80998282	4.61877e-4	0.148821	0.9975237101237358	0	NA	3874	1
cg07869721	4	171665315	0.0523853	0.175413	0.7652149085141838	0	NA	3893	1
cg07869723	11	112223385	-0.045930900000000004	0.132023	0.7279147260793235	0	NA	3897	1
cg07870177	2	172268696	0.00668864	0.242464	0.9779922553774502	0	NA	3896	1
cg07870233	20	48816788	0.426702	0.185742	0.02160261221206298	0	NA	3870	1
cg07870561	13	62259985	0.083228	0.10702	0.43675390358265054	0	NA	3890	1
cg07870611	16	30774106	-0.006976839999999999	0.7659	0.9927319024252278	0	NA	3897	1
cg07870733	12	7655380	-0.608314	0.290609	0.03632785333212021	0	NA	3896	1
cg07870948	15	59280440	0.929461	1.01084	0.35783740541094344	0	NA	3896	1
cg07871026	11	117714783	0.281671	0.70452	0.6892997489690955	0	NA	3896	1
cg07871034	19	48103301	0.201384	0.429643	0.6392669056931672	0	NA	3890	1
cg07871067	12	121164220	-0.0169921	0.215609	0.9371839170210539	0	NA	3895	1
cg07871104	15	46213942	-0.226419	0.151386	0.13474741956675823	0	NA	3894	1
cg07871152	11	134385555	-0.228552	0.21281199999999997	0.28283971567520627	0	NA	3877	1
cg07871236	10	75413254	0.027901	0.354628	0.9372896907284292	0	NA	3897	1
cg07871296	12	95125897	-0.746865	0.39376100000000003	0.057861335828179955	0	NA	3895	1
cg07871369	17	60878220	0.0197832	0.219565	0.9282063250608589	0	NA	3894	1
cg07871493	18	72075697	-0.0233687	0.414291	0.9550179891250296	0	NA	3896	1
cg07871526	19	45826410	0.025403699999999998	0.148128	0.8638319680124177	0	NA	3896	1
cg07871575	16	68718976	-0.0491303	0.336601	0.8839529232447457	0	NA	3893	1
cg07871589	8	68646229	0.303398	0.289	0.2938008463194646	0	NA	3897	1
cg07871612	15	62776097	-0.40393	0.244668	0.09875265322303432	0	NA	3895	1
cg07871712	6	56672344	-0.032373	0.158426	0.8380866737223316	0	NA	3883	1
cg07871716	20	43326227	0.48679399999999995	0.34865	0.1626466178464604	0	NA	3894	1
cg07871717	12	121268034	0.0811067	0.0874457	0.3536621654033163	0	NA	3893	1
cg07871859	7	120504674	0.147568	0.175176	0.3995649311962068	0	NA	3896	1
cg07871865	9	124504967	0.43464	0.329024	0.18650207765485316	0	NA	3887	1
cg07872108	4	33882186	-0.0721035	0.27312	0.7917804265887212	0	NA	3896	1
cg07872115	22	28388879	-0.0561022	0.263073	0.8311263888131568	0	NA	3896	1
cg07872280	7	35765161	0.0939097	0.232809	0.6866712074208472	0	NA	3896	1
cg07872330	16	67941459	0.271634	0.392097	0.4884523629866546	0	NA	3895	1
cg07872430	5	9266186	-0.269156	0.155528	0.08352400019004609	0	NA	3896	1
cg07872489	5	67586215	0.11914	0.14509	0.4115633979499598	0	NA	3897	1
cg07872499	4	106066764	-0.0108859	0.415738	0.9791101628540589	0	NA	3897	1
cg07872503	10	64721868	-0.0288765	0.234297	0.9019111786271864	0	NA	3893	1
cg07872560	1	234667525	-1.1492	1.56703	0.4633377686684072	0	NA	3834	1
cg07872794	5	117897957	-0.265644	0.272645	0.32989672399774533	0	NA	3896	1
cg07872945	9	136876036	-0.261694	0.3949	0.5075328157716239	0	NA	3895	1
cg07873017	2	130666421	-0.087441	0.332385	0.7924955177616395	0	NA	3893	1
cg07873041	1	91301840	0.0106915	0.271842	0.9686274230725587	0	NA	3876	1
cg07873060	11	68474523	-0.150092	0.210793	0.4764430845674556	0	NA	3896	1
cg07873092	9	135456863	0.00207687	0.105805	0.9843391512823325	0	NA	3897	1
cg07873181	9	96631670	-0.10876099999999998	0.265846	0.6824568871674859	0	NA	3894	1
cg07873183	17	75451669	-0.525093	0.310225	0.09052784591720313	0	NA	3896	1
cg07873247	1	201478714	0.364215	0.309921	0.2399200781094267	0	NA	3897	1
cg07873443	8	107709762	0.139117	0.301118	0.644080167792471	0	NA	3887	1
cg07873467	16	53777377	-0.24385099999999998	0.290302	0.4009135626776339	0	NA	3889	1
cg07873664	2	105050296	0.0292895	0.161194	0.8558154871584007	0	NA	3845	1
cg07873696	17	55401014	-0.152226	0.302268	0.6145335746706839	0	NA	3896	1
cg07873745	14	37131715	-0.110265	0.431559	0.7983339453531958	0	NA	3893	1
cg07873900	2	111489690	0.321892	0.301357	0.28545656563890737	0	NA	3896	1
cg07873924	10	111638161	-0.0495836	0.152995	0.7458726168804721	0	NA	3837	1
cg07873961	16	3200330	0.251745	1.22165	0.8367364980327543	0	NA	3896	1
cg07874049	6	144426322	1.2696	0.6931250000000001	0.06699549692102756	0	NA	3895	1
cg07874106	2	97065995	-0.0663241	0.231502	0.77449923911752	0	NA	3891	1
cg07874241	12	4166257	0.139946	0.293751	0.6337821030364112	0	NA	3883	1
cg07874294	17	56606019	0.437788	0.296719	0.14009707821215042	0	NA	3896	1
cg07874330	1	182579915	-0.061004300000000004	0.3242010000000001	0.850744844898375	0	NA	3897	1
cg07874367	11	61687835	-0.187224	0.220232	0.3952574338638693	0	NA	3897	1
cg07874492	19	13221354	-0.303182	0.310465	0.3287961239393574	0	NA	3890	1
cg07874609	2	119932691	-0.0766953	0.251513	0.7604151030828619	0	NA	3895	1
cg07874730	1	120281395	0.110734	0.248707	0.656147208022549	0	NA	3896	1
cg07874757	2	235745237	-0.37729700000000005	0.30335	0.2135849885681535	0	NA	3895	1
cg07874900	10	99555886	-0.283588	0.21263	0.18229700010019434	0	NA	3897	1
cg07874964	1	91406655	-0.381093	0.171838	0.026572170641668145	0	NA	3877	1
cg07875202	16	5400131	-0.0254424	0.167126	0.8790017152384585	0	NA	3897	1
cg07875263	1	155582230	0.077156	0.341142	0.821069399001783	0	NA	3894	1
cg07875362	13	49391343	0.12136499999999999	0.235712	0.6066321177259122	0	NA	3897	1
cg07875569	19	54992549	0.47591900000000004	0.458547	0.29932365164599406	0	NA	3891	1
cg07875585	3	43991373	0.209157	0.176481	0.23595692897226303	0	NA	3883	1
cg07875639	16	47537912	-0.227986	0.269833	0.3981581937247103	0	NA	3888	1
cg07875806	19	45731059	-0.575119	0.26784	0.03177351477741546	0	NA	3887	1
cg07875873	11	76493379	0.36656	0.210955	0.08227748170005035	0	NA	3896	1
cg07876055	11	30604467	0.49509099999999995	0.222293	0.025933900998653305	0	NA	3894	1
cg07876287	5	74835263	0.268748	0.216376	0.21422120228241195	0	NA	3894	1
cg07876288	8	144490543	0.0706994	0.206527	0.7321061606072861	0	NA	3897	1
cg07876295	2	215936641	-0.286241	0.257379	0.2660787641414716	0	NA	3885	1
cg07876434	11	34492259	-0.15792900000000001	0.333814	0.6361384246357152	0	NA	3896	1
cg07876458	6	29510165	-0.299276	0.16892	0.07644394098864941	0	NA	3895	1
cg07876660	1	55411202	0.198532	0.254414	0.43518480858822173	0	NA	3896	1
cg07876665	8	22101351	0.162643	0.202035	0.4208058985009352	0	NA	3875	1
cg07876770	12	120234270	0.185789	0.38842	0.6324225632219715	0	NA	3896	1
cg07876820	4	146108198	-0.346365	0.237861	0.14534685328504593	0	NA	3894	1
cg07876859	2	75881159	-0.163034	0.273343	0.550878146374541	0	NA	3895	1
cg07876896	12	101188564	-0.107224	0.155468	0.4903920887351157	0	NA	3891	1
cg07877033	5	160265132	0.0956876	0.219747	0.6632398901623016	0	NA	3893	1
cg07877243	1	86046307	-0.250147	0.521702	0.6315953865530455	0	NA	3896	1
cg07877356	12	50146761	-0.296452	0.232189	0.20168338309028494	0	NA	3894	1
cg07877457	9	133730388	0.310816	0.3223	0.334861158633855	0	NA	3894	1
cg07877475	1	55248471	0.412195	0.291612	0.15750731248590844	0	NA	3893	1
cg07877548	7	16850339	0.187209	0.16320099999999998	0.25133742524068187	0	NA	3872	1
cg07877573	14	38475333	-0.0330305	0.23532299999999998	0.8883736676989662	0	NA	3896	1
cg07877655	13	113482241	0.101595	0.24764399999999998	0.6816253828497043	0	NA	3897	1
cg07877725	10	14129712	-0.37646099999999993	0.196924	0.055913778987623126	0	NA	3896	1
cg07877847	10	123356514	-0.483451	0.583903	0.4076905615877324	0	NA	3897	1
cg07877878	12	19436960	-0.260822	0.202899	0.1986256452245087	0	NA	3886	1
cg07878017	6	98153362	-0.142281	0.158377	0.36898881438610115	0	NA	3893	1
cg07878019	17	3978447	0.0323369	0.136071	0.8121546939921318	0	NA	3896	1
cg07878065	18	2641871	0.0822684	0.327755	0.8018096390688005	0	NA	3892	1
cg07878252	13	100609147	0.504326	0.633831	0.4262186507240187	0	NA	3895	1
cg07878373	12	112279316	-0.418836	1.03678	0.6862291175708786	0	NA	3895	1
cg07878407	3	39543684	-0.0764364	0.0883937	0.38718876458961876	0	NA	3897	1
cg07878440	9	544976	0.359394	0.319847	0.26116429764322024	0	NA	3896	1
cg07878580	13	114793631	0.168511	0.328029	0.6074564169788366	0	NA	3896	1
cg07878585	6	136822860	0.271962	0.257303	0.29052448442109663	0	NA	3893	1
cg07878587	14	75058126	1.7746e-4	0.191851	0.9992619659320573	0	NA	3895	1
cg07878779	10	54772852	-0.162244	0.194444	0.404055830481548	0	NA	3896	1
cg07878848	6	15614718	-0.120752	0.19231	0.5300675739422589	0	NA	3884	1
cg07879062	12	123448141	-0.304055	0.312263	0.3301983330580495	0	NA	3885	1
cg07879114	1	226491298	0.250816	0.25049	0.3166810925133627	0	NA	3897	1
cg07879213	14	63749933	-0.456336	0.259351	0.07848744100979005	0	NA	3897	1
cg07879256	5	170827741	0.448534	0.272232	0.09943134335931432	0	NA	3896	1
cg07879269	3	120122246	0.107329	0.197668	0.5871462571629917	0	NA	3894	1
cg07879334	15	74726700	-0.18100199999999997	0.378727	0.6327056570812001	0	NA	3897	1
cg07879351	13	36992177	-0.8248	0.899638	0.35924053070537487	0	NA	3895	1
cg07879706	17	9103670	-0.137345	0.302317	0.6496072341616288	0	NA	3894	1
cg07879720	5	37668810	-0.157683	0.200351	0.4312621061162474	0	NA	3884	1
cg07880002	7	99101263	-0.0421163	0.320026	0.8952985143932148	0	NA	3896	1
cg07880064	19	44080720	0.11192500000000001	0.233129	0.631156998566047	0	NA	3893	1
cg07880098	21	32090978	0.058903300000000006	0.158715	0.7105435133005633	0	NA	3894	1
cg07880144	11	104818552	0.171253	0.225553	0.4476980235705927	0	NA	3889	1
cg07880297	5	102456979	0.141536	0.150188	0.34599187826993055	0	NA	3897	1
cg07880311	2	128429664	0.0850048	0.24986700000000003	0.7337057777467892	0	NA	3891	1
cg07880341	15	75308946	0.288788	0.276207	0.29576922705015174	0	NA	3897	1
cg07880408	1	33277368	0.0797478	0.381278	0.8343239646214544	0	NA	3896	1
cg07880454	3	156800584	0.341682	0.377552	0.3654689793509751	0	NA	3895	1
cg07880505	2	240498599	-0.566809	0.335379	0.09101740769909952	0	NA	3897	1
cg07880548	12	100593808	0.457059	0.991783	0.644909261590582	0	NA	3896	1
cg07880590	1	167425429	-0.163114	0.565059	0.772836064354689	0	NA	3897	1
cg07880611	16	68338083	-0.131381	0.320329	0.6817003573336853	0	NA	3896	1
cg07880787	4	186824022	-0.239889	0.272159	0.37808533952566353	0	NA	3894	1
cg07880904	6	149333645	0.031969	0.332871	0.9234886389577689	0	NA	3895	1
cg07880956	5	127093708	0.0894233	0.23482699999999998	0.7033479353796749	0	NA	3896	1
cg07881013	2	27993847	-0.204879	0.0873632	0.01901989825713426	0	NA	3897	1
cg07881035	11	7678236	-0.240309	0.380326	0.5274848689494523	0	NA	3893	1
cg07881093	16	87033862	-0.0448978	0.148201	0.7619263872369042	0	NA	3897	1
cg07881152	1	178358179	0.0223641	0.15887	0.8880517922426179	0	NA	3896	1
cg07881161	13	48114544	0.188499	0.235179	0.42283478472057184	0	NA	3894	1
cg07881400	19	47803608	0.330149	0.331073	0.31866303705080107	0	NA	3897	1
cg07881407	17	34313744	-0.24161799999999997	0.149103	0.10512982537217636	0	NA	3891	1
cg07881458	14	106692325	-0.0831759	0.208318	0.6896915388304519	0	NA	3897	1
cg07881483	13	47142006	-0.3613199999999999	0.289268	0.2116343906262548	0	NA	3882	1
cg07881541	3	53784508	0.0871128	0.284383	0.7593594081100435	0	NA	3897	1
cg07881548	20	49307441	0.173053	0.433694	0.6898777538650318	0	NA	3869	1
cg07881563	7	134375622	0.30377	0.343275	0.3762012148955447	0	NA	3896	1
cg07881626	21	46965042	0.381106	0.34716	0.2722996921103851	0	NA	3897	1
cg07881650	8	76467288	0.0215562	0.15829499999999996	0.8916810485631923	0	NA	3896	1
cg07881714	3	122658205	-0.21882499999999996	0.304171	0.47188562181690946	0	NA	3895	1
cg07881873	2	12214486	0.0081903	0.280659	0.976719127119227	0	NA	3897	1
cg07882010	12	114126511	0.171141	0.179732	0.3409950261238254	0	NA	3895	1
cg07882114	7	131280495	0.197595	0.226608	0.3832256533427765	0	NA	3896	1
cg07882213	8	21541227	-0.0330027	0.23012399999999997	0.8859642678294999	0	NA	3895	1
cg07882317	18	29233338	-0.53221	0.307877	0.08387267186088668	0	NA	3896	1
cg07882398	15	101389568	-0.0566815	0.0964592	0.5567863751427109	0	NA	3896	1
cg07882635	7	5465652	-0.396088	0.774306	0.608973430927193	0	NA	3897	1
cg07882678	3	11767704	0.531128	0.262378	0.042940777205217585	0	NA	3894	1
cg07882712	8	100822321	0.28636	0.205753	0.1639933127751275	0	NA	3895	1
cg07882772	3	194367190	-0.110654	0.286499	0.6993276525332789	0	NA	3897	1
cg07882781	5	93769556	-0.11534300000000001	0.203191	0.5702672045387638	0	NA	3870	1
cg07882799	12	78934593	0.150723	0.195748	0.4413088626424464	0	NA	3891	1
cg07882806	9	112900266	0.553787	0.33854	0.1018794310814604	0	NA	3893	1
cg07882878	7	154844835	-0.103066	0.0972614	0.2892900190673561	0	NA	3896	1
cg07883018	11	67368826	0.190322	0.318458	0.5500827650706743	0	NA	3895	1
cg07883149	1	163038423	-0.167	0.092382	0.0706514202103083	0	NA	3895	1
cg07883154	16	24046617	-0.65086	0.665905	0.328367853712029	0	NA	3896	1
cg07883407	12	109029528	0.995002	0.937964	0.2887760584318096	0	NA	3895	1
cg07883408	18	32400201	-0.220743	0.280577	0.43143022058946334	0	NA	3893	1
cg07883517	9	20611757	-0.0575542	0.154594	0.7096750182553728	0	NA	3882	1
cg07883537	17	47296912	-0.280324	0.187195	0.13426391743303467	0	NA	3896	1
cg07883552	19	46442114	-0.0872697	0.181608	0.6308442831207043	0	NA	3896	1
cg07883606	6	167412718	-0.232134	0.739369	0.7535496638102559	0	NA	3877	1
cg07883627	1	40204393	0.160592	0.996498	0.8719702438788054	0	NA	3896	1
cg07883818	5	94417266	-0.270508	0.315622	0.39140995987478444	0	NA	3777	1
cg07883832	13	51484859	0.766764	1.03932	0.460663066380662	0	NA	3896	1
cg07883844	1	226111912	0.44339	0.424999	0.29682185236346376	0	NA	3887	1
cg07883886	7	130610344	0.047907	0.22257100000000002	0.8295773410820152	0	NA	3892	1
cg07883894	14	29692149	0.0537296	0.0910097	0.5549411207118382	0	NA	3895	1
cg07883962	21	47339940	0.501151	0.21986	0.022642726743721878	0	NA	3897	1
cg07884019	5	173472932	0.10632	0.0844169	0.2078629844507139	0	NA	3896	1
cg07884022	11	35738595	-0.0472483	0.317179	0.8815819217675593	0	NA	3870	1
cg07884070	12	69021336	-0.0420511	0.340174	0.9016189724397543	0	NA	3897	1
cg07884091	13	97874494	0.338689	0.406946	0.4052564871931882	0	NA	3856	1
cg07884152	3	50385760	-0.489513	0.353062	0.16560073041331927	0	NA	3891	1
cg07884161	14	92398179	0.359977	0.373106	0.33463918046862884	0	NA	3895	1
cg07884197	8	55671539	0.10263800000000001	0.14071	0.46573908649090195	0	NA	3897	1
cg07884347	13	42614125	-1.43322	0.793223	0.07078861518788135	0	NA	3892	1
cg07884364	4	40587729	0.302133	0.287253	0.2928908484259581	0	NA	3896	1
cg07884414	21	36773381	0.181711	0.249206	0.465903911301979	0	NA	3896	1
cg07884432	6	112513042	-0.214253	0.188778	0.2563975805837506	0	NA	3867	1
cg07884459	1	246110773	0.0140693	0.17894	0.9373302685275687	0	NA	3894	1
cg07884637	3	9030260	0.0729079	0.195013	0.7085071808288534	0	NA	3882	1
cg07884641	19	1275773	1.09495	0.850852	0.19813383182021208	0	NA	3888	1
cg07884692	12	109222347	0.471551	0.380131	0.21479197816970777	0	NA	3893	1
cg07884979	15	102156621	0.0412661	0.11557099999999998	0.7210448240266835	0	NA	3896	1
cg07885096	3	71623163	0.368098	0.233678	0.11520197846741075	0	NA	3895	1
cg07885136	12	124718939	0.40481599999999995	0.217418	0.06261366886566394	0	NA	3892	1
cg07885265	21	30617233	0.134593	0.243241	0.5800361744203382	0	NA	3897	1
cg07885326	22	49609918	-0.275567	0.190765	0.1485881282210237	0	NA	3894	1
cg07885470	20	21198932	-0.0751923	0.285761	0.7924503600232216	0	NA	3897	1
cg07885630	10	15281064	0.269202	0.308459	0.3828092420834482	0	NA	3896	1
cg07885635	6	16541807	0.0597804	0.388532	0.8777183653967139	0	NA	3895	1
cg07885759	2	216807082	0.04516160000000001	0.276963	0.8704711560108968	0	NA	3897	1
cg07885792	11	74303296	0.108851	0.12461899999999998	0.38240676723917993	0	NA	3885	1
cg07885833	6	158388466	0.254943	0.274653	0.35328479049633105	0	NA	3896	1
cg07885911	20	19642846	0.45638900000000004	0.393516	0.24614147964188834	0	NA	3892	1
cg07885971	15	73078193	-0.26832	0.225471	0.23402981463234163	0	NA	3896	1
cg07886202	11	131850680	0.144036	0.188201	0.44407465723757006	0	NA	3896	1
cg07886327	7	122261623	-0.0937142	0.12421399999999999	0.45057447818299134	0	NA	3763	1
cg07886365	14	21505090	0.411497	0.289798	0.15562391587510593	0	NA	3892	1
cg07886485	3	58318093	-0.129535	0.169131	0.4437443657366312	0	NA	3888	1
cg07886529	2	232571463	-0.170003	1.08967	0.8760225468326556	0	NA	3895	1
cg07886756	3	139058334	-0.523267	0.671351	0.4357300624920414	0	NA	3895	1
cg07886828	12	11324456	0.507329	0.979873	0.6046328828479606	0	NA	3890	1
cg07886896	16	53469198	0.549045	0.861792	0.5240617364937006	0	NA	3897	1
cg07886926	4	26322332	0.737078	0.749207	0.32520850747225344	0	NA	3875	1
cg07886929	3	122408743	0.00237652	0.369158	0.994863512319893	0	NA	3894	1
cg07887002	12	13034649	-0.434912	0.207592	0.0361680978263264	0	NA	3896	1
cg07887064	20	36433380	-0.261268	0.317471	0.41052704003522544	0	NA	3896	1
cg07887129	1	221945597	0.194437	0.226642	0.39094566625534666	0	NA	3894	1
cg07887517	17	79005277	0.485411	0.38028	0.20179408105141886	0	NA	3895	1
cg07887542	8	20142604	0.00809381	0.192414	0.9664472332008965	0	NA	3897	1
cg07887744	1	59491198	-0.196296	0.226604	0.3863523896771191	0	NA	3894	1
cg07887752	11	67029601	-0.0490133	0.292255	0.866813544786309	0	NA	3894	1
cg07887856	14	105285049	0.423973	0.354189	0.23129690715467208	0	NA	3894	1
cg07887899	8	117603256	0.082639	0.283749	0.7708679306229207	0	NA	3897	1
cg07887910	3	168235850	-0.12738	0.24969200000000003	0.6099474269764724	0	NA	3897	1
cg07888097	19	18643639	-0.36874	0.366754	0.3146970244493667	0	NA	3894	1
cg07888273	6	10426412	-0.327284	0.256951	0.2027621521922243	0	NA	3884	1
cg07888289	20	3718325	-0.0184854	0.310349	0.9525034759863411	0	NA	3897	1
cg07888543	4	47838605	-0.83788	0.998941	0.401599367599526	0	NA	3894	1
cg07888735	10	22505904	0.173845	0.17989	0.3338459993559314	0	NA	3841	1
cg07888738	2	110970355	0.109651	0.132264	0.40708667839923723	0	NA	3895	1
cg07888841	1	25829560	-0.04303219999999999	0.272996	0.8747488228753146	0	NA	3892	1
cg07888917	2	12108682	0.0479805	0.161357	0.7661946000725971	0	NA	3897	1
cg07888968	21	24437647	-0.024865799999999997	0.218975	0.9095902214628198	0	NA	3895	1
cg07889059	4	6649729	0.695684	0.35181	0.04799164872817695	0	NA	3893	1
cg07889185	16	14020235	0.0717323	0.276024	0.7949586226151345	0	NA	3894	1
cg07889250	22	22318465	0.33468	0.304148	0.2711642637180263	0	NA	3883	1
cg07889368	18	12296172	0.331508	0.27612	0.22990875109963987	0	NA	3891	1
cg07889413	18	72917369	0.0485964	0.0836545	0.561295759207882	0	NA	3897	1
cg07889442	20	59135594	-0.112181	0.153137	0.4638309815518424	0	NA	3897	1
cg07889477	15	72585937	0.44785	0.406627	0.270732210539177	0	NA	3896	1
cg07889504	11	94987629	-0.23623	1.53288	0.8775241027201195	0	NA	3896	1
cg07889615	6	116432928	-0.249523	0.284464	0.38039485586231914	0	NA	3892	1
cg07889765	10	96123159	0.0226814	0.054523	0.6774122579285687	0	NA	3897	1
cg07889885	9	22171692	0.713547	0.309447	0.021117455563600594	0	NA	3897	1
cg07890092	7	6654867	-0.152706	0.936683	0.8704960156661746	0	NA	3897	1
cg07890107	20	422618	-0.00158615	0.361879	0.9965028074469854	0	NA	3897	1
cg07890210	12	78864739	-0.0359047	0.200123	0.8576132981448257	0	NA	3897	1
cg07890284	1	207352282	-0.31840500000000005	0.192979	0.09895390605680836	0	NA	3878	1
cg07890463	5	66700252	0.189273	0.179583	0.2919019923616925	0	NA	3885	1
cg07890724	6	116893787	0.18927200000000002	0.128961	0.14219428574262571	0	NA	3897	1
cg07890862	12	126909643	0.21928699999999998	0.138227	0.11264255332197594	0	NA	3890	1
cg07890931	4	15930875	-0.0502368	0.216223	0.8162755696783595	0	NA	3894	1
cg07890947	19	55673780	-0.210427	0.100139	0.03561033040797858	0	NA	3893	1
cg07891033	5	11725225	0.536417	0.227839	0.018554199536083442	0	NA	3893	1
cg07891137	6	130896672	0.0444119	0.290731	0.8785879973210674	0	NA	3897	1
cg07891248	1	31498267	-0.372521	0.251084	0.13790156118966077	0	NA	3886	1
cg07891491	1	244588462	0.240858	0.337403	0.47531468042560476	0	NA	3897	1
cg07891540	13	25474863	0.147365	0.162419	0.3642408788377511	0	NA	3894	1
cg07891615	21	40115738	-0.273832	0.23638799999999996	0.24670059620971616	0	NA	3892	1
cg07891627	16	73748507	-0.0364704	0.135027	0.7870855594852229	0	NA	3895	1
cg07891670	19	39443412	0.7236949999999999	0.268514	0.007034948513177449	0	NA	3832	1
cg07891716	1	65744567	-0.234715	0.24811	0.3441425423983971	0	NA	3897	1
cg07891854	3	108156514	-0.0249426	0.0498318	0.6166978530798939	0	NA	3895	1
cg07891883	14	65452181	-0.44126299999999996	0.208232	0.034082597466219146	0	NA	3887	1
cg07891904	3	108476024	-0.599729	0.244739	0.01426643088815018	0	NA	3887	1
cg07892051	12	4755073	0.566663	0.339498	0.09509354307377803	0	NA	3894	1
cg07892163	9	140648447	-0.258778	0.403128	0.5209217866546997	0	NA	3896	1
cg07892181	17	74440988	0.179256	0.239246	0.4537041841077159	0	NA	3895	1
cg07892276	2	26718652	0.251008	0.339813	0.46011038947593724	0	NA	3896	1
cg07892307	19	35871995	-0.109991	0.164567	0.5038999446946268	0	NA	3897	1
cg07892425	8	80992982	-0.0283024	0.153892	0.8540834364007976	0	NA	3862	1
cg07892496	3	184080664	-0.147833	1.35387	0.9130494866508339	0	NA	3873	1
cg07892579	8	101891250	-0.0914685	0.220362	0.6780812104530289	0	NA	3897	1
cg07892669	1	110171074	-0.205109	0.324832	0.5277587409916659	0	NA	3895	1
cg07892720	8	37679121	0.153687	0.303851	0.6129989897331428	0	NA	3894	1
cg07892738	17	5325858	0.242933	0.24930099999999997	0.32982988774336947	0	NA	3892	1
cg07892789	22	48536923	-0.526944	0.277255	0.05735766559689724	0	NA	3896	1
cg07892915	4	99478858	-0.0589656	0.181463	0.7452222583693304	0	NA	3882	1
cg07892940	7	22763085	0.0817626	0.23200300000000001	0.7245229730094693	0	NA	3744	1
cg07893009	11	33914568	-0.602358	0.30234	0.04633596910878131	0	NA	3896	1
cg07893051	6	112789828	-0.0725525	0.168309	0.6664194631812421	0	NA	3831	1
cg07893062	4	174068681	-0.040813	0.113538	0.7192468425121121	0	NA	3896	1
cg07893159	22	43091206	-0.074234	0.241235	0.7582917223370513	0	NA	3897	1
cg07893176	1	171110609	0.0334652	0.213775	0.8756042161473959	0	NA	3896	1
cg07893425	19	3024507	-0.0910706	0.0996088	0.36056833231258434	0	NA	3897	1
cg07893565	4	84218838	-0.14294400000000002	0.182825	0.43429542266975135	0	NA	3893	1
cg07893572	19	10738452	-0.110051	0.33507	0.7425776287254878	0	NA	3895	1
cg07893836	2	104486874	0.160002	0.273266	0.5581998650103909	0	NA	3896	1
cg07893892	12	85308152	-0.149568	0.338245	0.6583529123320893	0	NA	3888	1
cg07893898	8	106878831	-0.11196000000000002	0.224211	0.6175320917193023	0	NA	3897	1
cg07893949	12	53887964	0.293038	0.218922	0.1807172768249509	0	NA	3887	1
cg07893985	15	58893909	-0.189805	0.250481	0.4485934355794254	0	NA	3893	1
cg07893990	8	48079153	0.0329539	0.33954199999999995	0.9226835326938435	0	NA	3897	1
cg07894030	3	184587293	0.174161	0.336474	0.6047331142926577	0	NA	3897	1
cg07894089	2	110395631	-0.548459	0.26853	0.04110695069012107	0	NA	3896	1
cg07894214	19	38422969	0.283936	0.34353	0.40850656238891914	0	NA	3895	1
cg07894309	1	155011394	-0.575575	0.349862	0.09993915820596347	0	NA	3896	1
cg07894331	22	22121119	-0.150136	0.140759	0.2861446355210959	0	NA	3897	1
cg07894338	1	193655259	-0.299381	0.247324	0.22609438153631894	0	NA	3896	1
cg07894398	9	113537508	0.011683	0.192125	0.9515110288281109	0	NA	3891	1
cg07894504	20	25484645	0.653976	0.316787	0.03897953219551778	0	NA	3894	1
cg07894530	16	51796416	0.0111739	0.113779	0.9217678840328312	0	NA	3894	1
cg07894537	3	15093486	0.283773	0.295178	0.3363700347994688	0	NA	3884	1
cg07894624	5	58265816	0.0413387	0.163021	0.7998208322535982	0	NA	3883	1
cg07894663	16	4338268	0.22867699999999996	0.110794	0.039019270488569256	0	NA	3889	1
cg07894669	15	59396749	0.16835	0.148224	0.25604823909658597	0	NA	3895	1
cg07894685	1	145717047	-0.34046	0.269551	0.20656639933427076	0	NA	3896	1
cg07894726	2	97643668	0.0450542	0.130144	0.7292019582962507	0	NA	3895	1
cg07894813	12	45686119	0.155059	0.225824	0.49231182420716463	0	NA	3892	1
cg07894916	9	129353548	-0.152543	0.169005	0.3667410947240272	0	NA	3897	1
cg07894945	6	56660882	0.0740899	0.177994	0.6772274971207115	0	NA	3868	1
cg07895006	1	198799745	0.110943	0.283434	0.6954835162493832	0	NA	3895	1
cg07895138	1	94704385	0.46812099999999995	0.265469	0.07783751602482099	0	NA	3896	1
cg07895164	1	31849700	0.459423	0.353518	0.19374682292769602	0	NA	3897	1
cg07895260	12	55537168	0.0448447	0.382225	0.9066021998442247	0	NA	3895	1
cg07895284	12	118705779	0.438872	0.2673	0.10061683273079483	0	NA	3897	1
cg07895523	11	41481891	0.0233976	0.0986267	0.812475312377134	0	NA	3895	1
cg07895524	1	89458791	0.388137	0.310527	0.21132513474811168	0	NA	3775	1
cg07895605	14	52019913	0.34311900000000006	0.264016	0.1937331558210302	0	NA	3897	1
cg07895681	1	162958983	0.0643711	0.0798374	0.4200828557425372	0	NA	3852	1
cg07895719	17	47099640	0.0945627	0.308164	0.7589511839562155	0	NA	3892	1
cg07895786	5	126647248	-0.189348	0.331172	0.5674905185832764	0	NA	3897	1
cg07896091	3	58302505	0.840083	0.301508	0.005331827421120308	0	NA	3897	1
cg07896133	16	2060022	-0.433301	0.471071	0.3576663055304834	0	NA	3889	1
cg07896268	17	72428187	0.532451	0.53452	0.31918735569242557	0	NA	3866	1
cg07896351	12	12075262	0.15509	0.30894	0.6156626939594929	0	NA	3895	1
cg07896369	21	27326987	0.059776	0.2554	0.8149472867421598	0	NA	3896	1
cg07896382	14	95827428	-0.437393	0.333768	0.1900368369042346	0	NA	3894	1
cg07896386	11	12088419	-0.0161788	0.306298	0.9578749628025183	0	NA	3896	1
cg07896396	20	56999514	-0.141469	0.316407	0.654795031630252	0	NA	3890	1
cg07896398	22	44442470	-0.05752240000000001	0.283031	0.8389497153216787	0	NA	3896	1
cg07896461	9	20873533	0.25518	0.197449	0.1962240693664848	0	NA	3878	1
cg07896612	9	116298458	-0.151459	0.298264	0.6115923381084394	0	NA	3896	1
cg07896619	9	98269081	-0.0200169	0.998511	0.9840060792508788	0	NA	3893	1
cg07896620	5	6312588	-0.0718521	0.168057	0.6689816797823815	0	NA	3896	1
cg07896713	6	28808128	-0.103732	0.17046	0.5428283284756051	0	NA	3896	1
cg07896819	2	3912964	0.0570509	0.168093	0.7343078100640923	0	NA	3891	1
cg07896967	11	111502580	0.139946	0.137843	0.3099835802443481	0	NA	3889	1
cg07897063	11	12714385	-0.309138	0.245477	0.20790902958724702	0	NA	3896	1
cg07897132	2	218278052	0.288205	0.149293	0.05354917425161479	0	NA	3893	1
cg07897181	13	46668727	-0.00580084	0.237004	0.9804731624691895	0	NA	3890	1
cg07897247	2	171848229	0.0230559	0.217832	0.9157072557863533	0	NA	3897	1
cg07897389	1	186385053	-0.149433	0.21028	0.47730846696131296	0	NA	3880	1
cg07897508	1	44501079	-0.14246799999999998	0.133447	0.2857010418046951	0	NA	3894	1
cg07897530	6	97098016	0.00215498	0.141032	0.9878087358586247	0	NA	3710	1
cg07897643	22	37126411	-0.0457303	0.288163	0.8739084320170069	0	NA	3897	1
cg07897699	3	4790491	0.529408	0.214916	0.013765499655188886	0	NA	3897	1
cg07897734	22	24128530	0.574179	0.307771	0.062096702551458174	0	NA	3897	1
cg07897800	15	73926764	0.0466028	0.201503	0.8171004206956832	0	NA	3897	1
cg07897848	20	5738649	0.19974	0.268913	0.45762208747614275	0	NA	3896	1
cg07897858	20	34973209	-0.0600764	0.163226	0.71283106113588	0	NA	3851	1
cg07897890	9	14471253	0.517909	0.302739	0.08712833731485506	0	NA	3896	1
cg07898104	3	128417935	0.44474600000000003	0.321949	0.16715061167378303	0	NA	3896	1
cg07898135	2	217920348	-0.166765	0.267474	0.5329683784998289	0	NA	3896	1
cg07898145	11	101455343	0.022032	0.0944772	0.8156067883318934	0	NA	3895	1
cg07898252	19	17458126	-0.074266	0.22930900000000004	0.7460374671615031	0	NA	3895	1
cg07898419	11	1770773	-0.0965599	0.160718	0.5479710256737836	0	NA	3896	1
cg07898425	16	75360305	0.359094	0.250036	0.1509542032978662	0	NA	3893	1
cg07898656	11	70173356	-0.0377218	0.205935	0.8546620187923099	0	NA	3897	1
cg07898722	5	108904015	-0.123226	0.149129	0.4086312437100721	0	NA	3891	1
cg07898729	1	181100983	-0.17397	0.379994	0.6470795971490302	0	NA	3896	1
cg07898743	1	1369950	-0.0390314	0.518171	0.9399558707165429	0	NA	3893	1
cg07898796	14	20811656	-0.525462	0.851825	0.5373230219449615	0	NA	3896	1
cg07898952	11	33898816	-0.11325399999999998	0.289956	0.6961000993085578	0	NA	3897	1
cg07898974	8	134837326	0.0203799	0.176945	0.9083052509309127	0	NA	3896	1
cg07899100	16	48048726	0.067062	0.281092	0.8114338390100413	0	NA	3896	1
cg07899102	22	36763832	0.128452	0.280573	0.6470815887075007	0	NA	3894	1
cg07899344	10	131075303	-0.0297232	0.176446	0.8662253912305081	0	NA	3895	1
cg07899404	8	64617158	-0.14685000000000004	0.132883	0.26911301090996137	0	NA	3892	1
cg07899429	4	186459891	0.117502	0.127542	0.356903825389672	0	NA	3895	1
cg07899449	9	3732752	-1.16981	0.610662	0.05541063275154528	0	NA	3895	1
cg07899624	20	35513861	-0.108992	0.212419	0.6078819935614648	0	NA	3894	1
cg07899664	10	104773376	-0.310608	0.248907	0.21207216174363175	0	NA	3895	1
cg07899729	10	90968019	-0.601345	0.64195	0.3488885026441316	0	NA	3888	1
cg07899804	5	148230629	0.028778599999999998	0.327702	0.9300202014343542	0	NA	3897	1
cg07899893	7	97501477	0.472577	0.792708	0.5510715477562813	0	NA	3883	1
cg07899896	10	61043529	0.030455400000000004	0.0590529	0.606042432235163	0	NA	3888	1
cg07899984	20	45608866	-0.0844139	0.0799811	0.29123186554788727	0	NA	3893	1
cg07900067	11	130241043	-0.282114	0.235789	0.23151396779495434	0	NA	3895	1
cg07900121	6	12539180	0.0236259	0.253509	0.9257482430740547	0	NA	3894	1
cg07900163	7	165114	-0.10569099999999998	0.323684	0.7440269862224372	0	NA	3895	1
cg07900189	1	182055187	0.252525	0.356397	0.47860393803501455	0	NA	3896	1
cg07900312	22	36362528	-0.106519	0.187602	0.5701759041563078	0	NA	3896	1
cg07900372	5	78857250	-0.33415399999999995	0.189067	0.07716393245146445	0	NA	3895	1
cg07900392	8	29284495	0.135378	0.139531	0.3319288676967689	0	NA	3890	1
cg07900484	11	94442084	-0.20571300000000003	0.148452	0.165832224125875	0	NA	3889	1
cg07900718	7	72276613	-0.145634	0.283175	0.6070494268090063	0	NA	3883	1
cg07900886	15	32404335	0.24529	0.350316	0.48380466320884474	0	NA	3897	1
cg07901017	3	10020832	-0.221004	0.27437	0.4205333823332165	0	NA	3887	1
cg07901019	6	43043110	-0.0751871	0.297335	0.8003686765038203	0	NA	3897	1
cg07901032	15	66972791	-0.42597300000000005	0.22740899999999997	0.06104656262222379	0	NA	3893	1
cg07901140	2	242293846	0.0725477	0.21442	0.7351040415538463	0	NA	3894	1
cg07901221	12	122232196	-3.1207999999999996	1.64703	0.05811829520325189	0	NA	3845	1
cg07901251	14	23503042	-0.22999799999999998	0.263784	0.38325314987544123	0	NA	3897	1
cg07901314	13	24281664	-0.030545700000000002	0.155837	0.8446018887803112	0	NA	3877	1
cg07901321	2	102370417	-0.18956	0.240009	0.4296424087330743	0	NA	3896	1
cg07901374	16	14117992	-0.206427	0.378724	0.5857128032455684	0	NA	3890	1
cg07901405	6	10478785	-0.146677	0.200176	0.463716907304218	0	NA	3891	1
cg07901460	15	70768061	0.00985705	0.14992	0.9475778732707318	0	NA	3895	1
cg07901497	1	183218269	0.243716	0.273607	0.37306219680279806	0	NA	3896	1
cg07901569	4	185329653	-0.222893	0.288131	0.4391779280662436	0	NA	3897	1
cg07901575	14	96553804	0.165473	0.185181	0.37154965130016826	0	NA	3897	1
cg07901839	19	15553509	-0.320066	0.354832	0.3670455858374738	0	NA	3896	1
cg07901851	7	150974423	0.373785	0.784755	0.6338550435460176	0	NA	3896	1
cg07901859	5	177812730	-0.0137979	0.256644	0.9571241480662863	0	NA	3895	1
cg07901895	2	8037589	0.345751	0.207273	0.0952969221970037	0	NA	3895	1
cg07902012	2	97454334	0.0638573	0.317567	0.8406337362408599	0	NA	3896	1
cg07902030	6	20402276	-0.0116114	0.344571	0.9731178663576014	0	NA	3888	1
cg07902050	7	99542108	-0.175518	0.198541	0.3766751251395046	0	NA	3893	1
cg07902051	10	52795341	0.159393	0.185249	0.3895544255700327	0	NA	3885	1
cg07902070	16	51074077	-0.0483211	0.124282	0.6974225626772166	0	NA	3896	1
cg07902085	13	101359058	0.425478	0.260396	0.10226615970513121	0	NA	3896	1
cg07902106	14	90088130	0.0359672	0.374175	0.9234220854387505	0	NA	3896	1
cg07902241	5	37491131	0.0725956	0.225533	0.7475401185327293	0	NA	3896	1
cg07902263	17	41978490	1.09412	0.96477	0.25676375782108635	0	NA	3896	1
cg07902369	1	158723257	-0.254961	0.283651	0.36873012447800574	0	NA	3894	1
cg07902445	1	65646478	0.249086	0.205472	0.22541191444642314	0	NA	3891	1
cg07902493	6	158973076	-0.160089	0.15207300000000004	0.2924732241572364	0	NA	3890	1
cg07902540	16	19602984	0.00417251	0.286311	0.9883725617623915	0	NA	3892	1
cg07902581	3	133172407	0.5394449999999998	0.258407	0.03683583726484104	0	NA	3896	1
cg07902594	15	31343334	0.147303	0.379336	0.6977807121536366	0	NA	3896	1
cg07902662	12	132393583	-0.023965199999999996	0.208689	0.9085743922849143	0	NA	3895	1
cg07902730	16	10360788	-0.190821	0.207845	0.35857027897926097	0	NA	3893	1
cg07902839	6	41381267	0.297388	0.277961	0.2846683296979438	0	NA	3893	1
cg07902911	5	60135519	-0.0419923	0.278586	0.8801857840822045	0	NA	3897	1
cg07903098	10	3136907	-0.587037	0.330747	0.07591732147402636	0	NA	3887	1
cg07903232	7	20704865	-0.05901100000000001	0.210405	0.7791216431791143	0	NA	3896	1
cg07903266	11	61448172	-0.0513099	0.247188	0.8355612973035587	0	NA	3895	1
cg07903337	6	135028728	-0.0906071	0.221106	0.6819597627161	0	NA	3892	1
cg07903344	22	30987482	0.04914	0.9762439999999999	0.9598548141999869	0	NA	3895	1
cg07903371	18	77300514	0.0482019	0.351045	0.8907859667250058	0	NA	3896	1
cg07903445	12	57840788	-0.0943898	0.301731	0.7544116064327507	0	NA	3856	1
cg07903667	5	43155548	0.313522	0.21896200000000002	0.15218510666526316	0	NA	3896	1
cg07903936	11	72386185	-0.014167600000000002	0.114887	0.9018555293716682	0	NA	3897	1
cg07903939	21	41048417	0.082735	0.141602	0.5590329745083373	0	NA	3894	1
cg07903985	9	99417846	-1.06018	0.662933	0.10977029128454566	0	NA	3895	1
cg07904045	3	8782064	0.0209533	0.265016	0.9369814926542801	0	NA	3895	1
cg07904329	11	16957564	0.164465	0.744263	0.8251103468270424	0	NA	3894	1
cg07904429	11	22851893	0.146943	0.137383	0.2848054814342219	0	NA	3766	1
cg07904436	6	36459340	0.621598	0.355207	0.08012523642313919	0	NA	3895	1
cg07904441	5	149980246	0.424471	0.32109	0.18617850109869477	0	NA	3896	1
cg07904634	10	119072016	-0.0354667	0.21253	0.8674656045387291	0	NA	3890	1
cg07904687	2	232665443	-0.048716499999999996	0.140987	0.7296892331669416	0	NA	3885	1
cg07904688	15	36980942	-0.329881	0.284837	0.2468070852294488	0	NA	3892	1
cg07904727	12	30948464	-0.153349	0.248665	0.5374397989949211	0	NA	3894	1
cg07904751	12	124647025	0.195235	0.115008	0.08958752111738544	0	NA	3895	1
cg07904817	20	62079385	-0.132804	0.171523	0.43877497781473535	0	NA	3897	1
cg07904834	3	13891028	-0.0407609	0.303931	0.8933137356659807	0	NA	3896	1
cg07904845	12	110808349	-0.0565229	0.287283	0.8440232628168285	0	NA	3896	1
cg07904962	7	128845571	-0.100814	0.307632	0.7431311450015958	0	NA	3896	1
cg07905034	9	92041302	-0.467839	0.396762	0.23834137408894082	0	NA	3897	1
cg07905082	8	124288067	-0.0491087	0.11051100000000001	0.65676903624817	0	NA	3893	1
cg07905105	1	220102528	-0.005938200000000001	0.135392	0.9650165482157692	0	NA	3893	1
cg07905190	9	14910216	-0.100491	0.0984381	0.30732326984805686	0	NA	3896	1
cg07905329	20	19668668	-0.215843	0.278353	0.43808617991903614	0	NA	3893	1
cg07905372	19	31757966	-0.0544607	0.339975	0.8727311638127248	0	NA	3896	1
cg07905378	13	28844845	-0.595492	0.231852	0.01021649607825142	0	NA	3897	1
cg07905442	8	37748443	0.038234	0.425185	0.9283482370379496	0	NA	3897	1
cg07905707	6	151668841	0.225463	0.171641	0.18898990700906435	0	NA	3871	1
cg07905709	22	22901946	-0.258577	0.344962	0.4535070293212802	0	NA	3897	1
cg07905847	9	33474331	0.40343	0.477014	0.3976975933855539	0	NA	3896	1
cg07905908	4	109034624	0.188016	0.173302	0.2779642605639586	0	NA	3897	1
cg07906003	3	189834532	0.226997	0.14403	0.11501665103486815	0	NA	3878	1
cg07906004	6	157982346	-0.129461	0.279473	0.6431976626440554	0	NA	3895	1
cg07906019	12	110242503	0.10143800000000001	0.296248	0.7320430692225341	0	NA	3897	1
cg07906050	1	6377509	0.255878	0.185056	0.16675510027283152	0	NA	3896	1
cg07906097	4	7874092	-0.00264882	0.177015	0.9880610472986971	0	NA	3897	1
cg07906103	1	207115672	0.0546677	0.338441	0.8716775550884475	0	NA	3896	1
cg07906120	12	33637612	0.115419	0.157213	0.4628531519102068	0	NA	3896	1
cg07906170	8	126204062	-0.176881	0.32954	0.591439464359749	0	NA	3891	1
cg07906175	14	76813722	-0.204737	0.216531	0.34438731702693676	0	NA	3878	1
cg07906239	4	54549172	0.0948944	0.191302	0.6198626644149898	0	NA	3846	1
cg07906276	10	49716946	-0.106181	0.403055	0.7922110987140911	0	NA	3894	1
cg07906334	13	46138465	-0.100231	0.209497	0.6323395989333311	0	NA	3897	1
cg07906401	2	17981642	0.0733566	0.257729	0.7759300188524718	0	NA	3888	1
cg07906449	12	66425251	-0.186426	0.171055	0.2757748249080907	0	NA	3897	1
cg07906462	22	47363463	0.108723	0.185294	0.557365294207115	0	NA	3894	1
cg07906567	1	43918485	0.396991	0.304005	0.19159678064018534	0	NA	3891	1
cg07906774	6	27982349	0.262218	0.172202	0.12782503587511299	0	NA	3891	1
cg07906805	1	44443890	0.140036	0.26655	0.5993295857258636	0	NA	3895	1
cg07906992	5	128988870	0.0946747	0.155218	0.5418971449904211	0	NA	3874	1
cg07907045	7	37488991	-0.0484143	0.268292	0.8567963531069133	0	NA	3828	1
cg07907216	4	109862988	-0.372996	0.291177	0.20019576143465995	0	NA	3893	1
cg07907254	19	3683678	-0.0363763	0.113844	0.7493264662784331	0	NA	3896	1
cg07907273	16	56946390	-0.0214362	0.247383	0.9309482331950568	0	NA	3896	1
cg07907279	6	137188482	-0.017419	0.164754	0.9157986982106752	0	NA	3852	1
cg07907403	15	70200789	-0.71767	0.338934	0.034223125080051375	0	NA	3893	1
cg07907474	7	80502612	0.67117	0.260966	0.010115156710297392	0	NA	3897	1
cg07907563	11	47216568	0.00110585	0.317643	0.9972222310606786	0	NA	3892	1
cg07907639	1	159787620	-0.029826	0.2622	0.9094337078849412	0	NA	3897	1
cg07907767	19	51897449	1.13949	0.888613	0.19972892411000193	0	NA	3891	1
cg07907936	16	50507194	0.18899900000000003	0.281906	0.5025819967009479	0	NA	3894	1
cg07908005	6	14393589	-0.171994	0.30170400000000003	0.5686266232707853	0	NA	3897	1
cg07908047	1	151961819	0.224463	0.249591	0.3684804839042543	0	NA	3891	1
cg07908055	3	41725245	-0.352376	0.270581	0.19281591813829033	0	NA	3897	1
cg07908187	2	217291577	-0.308904	0.357117	0.38704217773020905	0	NA	3897	1
cg07908267	22	32978703	-0.0563726	0.339971	0.8683018267933584	0	NA	3892	1
cg07908290	5	150284927	-0.280388	0.305448	0.3586416006394932	0	NA	3823	1
cg07908310	5	141346124	-0.0978077	0.187396	0.6017186768043612	0	NA	3890	1
cg07908559	4	14112493	-0.232868	0.2799	0.40542669093671047	0	NA	3895	1
cg07908623	5	114125599	0.048778	0.235007	0.8355727153354964	0	NA	3896	1
cg07908662	18	2994807	-0.125076	0.383374	0.7442347556960053	0	NA	3895	1
cg07908697	5	90174703	0.117846	0.193628	0.5427759110496843	0	NA	3896	1
cg07908924	3	53168950	1.03709	0.6472909999999998	0.10911126720497842	0	NA	3897	1
cg07909030	17	74473875	0.076401	0.302757	0.8007698519582922	0	NA	3897	1
cg07909074	5	14915911	-0.024969	0.245799	0.9190876730811244	0	NA	3897	1
cg07909124	20	62747208	0.286048	0.37021	0.4397211605275309	0	NA	3892	1
cg07909165	6	109695742	0.111514	0.0734362	0.12888452236870976	0	NA	3894	1
cg07909209	6	71191749	0.14417	0.184281	0.4340160525508447	0	NA	3862	1
cg07909223	11	82747090	-0.0596945	0.322882	0.8533229740134716	0	NA	3893	1
cg07909254	21	16596556	0.458363	0.275962	0.09672063882339241	0	NA	3892	1
cg07909285	8	106330885	-0.378647	0.263149	0.1501768073623751	0	NA	3894	1
cg07909380	2	113672522	0.137929	0.34352	0.6880397813243437	0	NA	3897	1
cg07909384	9	127455749	0.147919	0.211454	0.4842191479032793	0	NA	3896	1
cg07909518	2	235346682	-0.4795769999999999	0.327548	0.14315497334565985	0	NA	3896	1
cg07909630	15	46984511	0.202328	0.231975	0.3831006785483412	0	NA	3896	1
cg07909686	6	26409699	-0.32898399999999994	0.26835	0.2202170460798138	0	NA	3884	1
cg07909786	1	21444331	0.0721418	0.207428	0.7279963944192986	0	NA	3875	1
cg07909859	9	101021375	-0.0193771	0.250872	0.9384334244225194	0	NA	3897	1
cg07909862	1	23609601	0.0546463	0.188148	0.7714772277325423	0	NA	3896	1
cg07909967	11	78142047	-0.0532424	0.248236	0.8301704287889208	0	NA	3897	1
cg07910010	2	223448731	-0.286307	0.186589	0.12492490233634862	0	NA	3894	1
cg07910025	14	69205632	-0.0182665	0.173685	0.9162406934084335	0	NA	3895	1
cg07910043	1	90167408	0.214342	0.264314	0.41740185564036836	0	NA	3897	1
cg07910110	10	61062665	0.0996739	0.149623	0.5053043848294525	0	NA	3896	1
cg07910181	1	53685705	0.528219	0.41829	0.20665901253552066	0	NA	3897	1
cg07910270	11	59562918	-0.00804863	0.3779	0.9830076948065924	0	NA	3892	1
cg07910352	22	19091785	0.191264	0.149857	0.20184592752209057	0	NA	3894	1
cg07910387	11	18367928	0.938387	0.37079	0.011381000898417417	0	NA	3897	1
cg07910396	15	96288575	0.0492991	0.282673	0.8615485322191357	0	NA	3897	1
cg07910479	6	6588503	0.0900348	0.144156	0.5322565611495156	0	NA	3893	1
cg07910576	12	122735823	0.14599200000000004	0.374018	0.6962894702939145	0	NA	3895	1
cg07910684	6	19641474	-0.241291	0.155298	0.1202490821635094	0	NA	3894	1
cg07910764	8	128936422	0.16733	0.217481	0.44165556496230063	0	NA	3894	1
cg07910806	13	41013735	0.106578	0.21274	0.6163868036931553	0	NA	3891	1
cg07910816	8	18066134	0.159661	0.269209	0.5531312779162982	0	NA	3894	1
cg07911001	5	65203229	-0.261026	0.168373	0.12107332020033526	0	NA	3885	1
cg07911228	9	1837845	-0.0739638	0.08986	0.4104509136679334	0	NA	3891	1
cg07911233	20	352605	0.23816400000000001	0.299465	0.42644001271707604	0	NA	3897	1
cg07911285	1	87050265	0.0818718	0.23616	0.728832210560254	0	NA	3894	1
cg07911708	11	65078037	-0.193901	0.314007	0.5369014586756202	0	NA	3897	1
cg07911740	9	110101636	0.103275	0.294171	0.7255348467957743	0	NA	3896	1
cg07911842	1	167789635	-0.393871	0.507469	0.43766166255828204	0	NA	3897	1
cg07911848	15	78393657	0.182371	0.33993	0.5916159730030449	0	NA	3897	1
cg07911944	9	90340723	-0.633738	0.478264	0.18514466121182965	0	NA	3897	1
cg07912040	19	42570265	0.0505942	0.297232	0.8648387931095624	0	NA	3896	1
cg07912242	4	151956647	0.014358000000000001	0.206476	0.9445611090007122	0	NA	3895	1
cg07912338	16	84047541	-0.0736529	0.295718	0.8033107735946438	0	NA	3889	1
cg07912401	18	55732626	-0.357619	0.334378	0.28484210013579514	0	NA	3897	1
cg07912432	9	72147442	0.00826338	0.22323	0.9704711827816845	0	NA	3894	1
cg07912449	5	115298065	-0.176039	0.188109	0.34935810966529207	0	NA	3896	1
cg07912513	10	28883439	-0.191995	0.164737	0.24383132975203517	0	NA	3884	1
cg07912583	1	95071016	0.129963	0.266689	0.626031267036403	0	NA	3895	1
cg07912856	16	3701407	0.00519445	0.264847	0.9843520758914495	0	NA	3895	1
cg07912962	8	144643383	0.182481	0.23711200000000002	0.441538194014847	0	NA	3894	1
cg07913086	3	18278830	-0.17838	0.23605400000000001	0.4498443470586761	0	NA	3896	1
cg07913190	10	88820237	0.766587	0.245373	0.0017830732036597395	0	NA	3891	1
cg07913243	12	1877460	0.376504	0.271719	0.16585766180023015	0	NA	3894	1
cg07913305	12	15070399	0.252381	0.344294	0.4635345181070091	0	NA	3894	1
cg07913375	6	15951348	0.343732	0.289193	0.23460091944153394	0	NA	3895	1
cg07913379	1	200325145	0.130371	0.36345	0.7198164714804891	0	NA	3896	1
cg07913390	2	149819732	0.0326902	0.373837	0.930317751478284	0	NA	3896	1
cg07913403	5	34735977	0.368009	0.39031	0.3457507956487945	0	NA	3897	1
cg07913592	9	72436854	-0.00395647	0.185236	0.9829592178796563	0	NA	3895	1
cg07913601	3	34200670	-0.204964	0.367061	0.5765765966563028	0	NA	3896	1
cg07913723	4	9806919	-0.129051	0.308384	0.6755998479928194	0	NA	3895	1
cg07913744	12	83967645	-0.00379468	0.102685	0.9705212290233771	0	NA	3873	1
cg07913800	11	70509330	-0.00571559	0.11517799999999999	0.9604220422109313	0	NA	3889	1
cg07913892	2	97349688	0.464174	0.325404	0.15373719179671766	0	NA	3894	1
cg07913911	16	33958116	-0.107759	0.0773439	0.16354572379662127	0	NA	3897	1
cg07913959	6	46672552	-0.154577	0.393173	0.6942067522867394	0	NA	3887	1
cg07913971	20	11697204	0.0342037	0.238572	0.8859991916833406	0	NA	3892	1
cg07913976	5	115872550	-0.0516599	0.32102	0.8721530691952419	0	NA	3894	1
cg07914029	11	2388151	0.187868	0.214418	0.380934122212914	0	NA	3897	1
cg07914111	14	94203247	0.00101982	0.10606	0.9923280587010455	0	NA	3896	1
cg07914267	9	35670549	-0.117158	0.378986	0.7572185091351945	0	NA	3897	1
cg07914274	9	22986927	-0.282241	0.286915	0.3252583866603716	0	NA	3893	1
cg07914320	2	72061368	-0.232277	0.344811	0.5005429493964558	0	NA	3897	1
cg07914416	9	134800571	0.216318	0.23980900000000002	0.3670340920251145	0	NA	3895	1
cg07914423	11	66030447	-0.0635413	0.307731	0.8364134397989791	0	NA	3889	1
cg07914469	1	158939868	-0.140085	0.14015	0.3175350065336417	0	NA	3882	1
cg07914564	16	86050883	-0.204196	0.134727	0.12961346830492307	0	NA	3890	1
cg07914589	18	5558511	0.0705514	0.22102	0.7495686268065342	0	NA	3879	1
cg07914614	1	62072468	0.156045	0.151307	0.30239368009458345	0	NA	3892	1
cg07914674	1	165471105	0.129337	0.195657	0.508587000260633	0	NA	3897	1
cg07914743	18	44083407	0.12251700000000001	0.11585	0.29026130744911843	0	NA	3888	1
cg07914804	5	125800758	0.302262	0.289399	0.29627849608074747	0	NA	3896	1
cg07914837	22	38236093	0.36582699999999996	0.361938	0.3121385246865378	0	NA	3896	1
cg07914876	15	98829537	-0.0534906	0.132054	0.6854289173140766	0	NA	3896	1
cg07914960	19	34259948	-0.00762215	0.186448	0.9673908958033418	0	NA	3897	1
cg07915116	6	120004657	-0.0818556	0.225514	0.7166246996799772	0	NA	3892	1
cg07915162	4	82393493	-1.42433	1.0069	0.15719476524519713	0	NA	3897	1
cg07915219	22	32979249	0.27608	0.354038	0.4355066648579003	0	NA	3897	1
cg07915251	8	119154334	0.108321	0.189732	0.5680567079078112	0	NA	3890	1
cg07915293	2	149273657	0.0261127	0.214879	0.9032769484169977	0	NA	3894	1
cg07915380	12	122760952	0.265698	0.166623	0.11080041776344164	0	NA	3815	1
cg07915399	1	34106129	-0.0251768	0.19584	0.8977073964173957	0	NA	3894	1
cg07915559	2	66663900	-0.67343	0.367414	0.06681870708933985	0	NA	3895	1
cg07915631	5	167840163	-0.0102715	0.222025	0.9631007822759464	0	NA	3894	1
cg07915722	1	191120020	-0.0534626	0.162953	0.7428466295776757	0	NA	3825	1
cg07915775	2	190235456	0.0671241	0.179209	0.7079894820141595	0	NA	3896	1
cg07915862	5	131396138	-0.0131607	0.255099	0.9588549421822294	0	NA	3897	1
cg07915888	5	130971311	1.79667	1.16931	0.12441051945511779	0	NA	3896	1
cg07916085	13	41575877	-0.022939300000000003	0.145135	0.8744135270632987	0	NA	3889	1
cg07916103	16	23130890	-0.0970789	0.205241	0.6362135024570418	0	NA	3891	1
cg07916304	2	25502340	0.388926	0.420545	0.3550625477581829	0	NA	3891	1
cg07916307	2	222288068	-0.0395642	0.231037	0.864030209917634	0	NA	3889	1
cg07916376	11	19263282	1.35555	1.44816	0.3492475045043342	0	NA	3854	1
cg07916526	10	3875122	-0.116272	0.26964	0.6663142392602994	0	NA	3897	1
cg07916661	7	20336262	0.00171374	0.247633	0.9944782974290982	0	NA	3893	1
cg07916709	17	59675271	-0.155465	0.197894	0.4321034233375697	0	NA	3895	1
cg07916784	12	1192573	-0.0558195	0.130446	0.6687146808391095	0	NA	3896	1
cg07916812	7	139685210	0.0216762	0.298014	0.9420165912215175	0	NA	3896	1
cg07916828	7	155156989	-0.12005000000000002	0.48161799999999994	0.8031566232361491	0	NA	3890	1
cg07916833	5	89517850	0.178276	0.243414	0.46392549559309765	0	NA	3896	1
cg07916843	12	48880277	-0.0707428	0.236343	0.764693916341721	0	NA	3897	1
cg07916864	13	111591571	-0.212508	0.121438	0.08013039235419099	0	NA	3895	1
cg07916926	2	159490675	0.091394	0.181618	0.6148088692655074	0	NA	3886	1
cg07916948	7	29329782	-0.0852818	0.184091	0.643178779206921	0	NA	3895	1
cg07917015	1	109468256	-0.251146	0.345429	0.4671920538754356	0	NA	3897	1
cg07917017	16	61084547	0.134502	0.287819	0.6402748641426113	0	NA	3895	1
cg07917019	16	70734327	-0.603717	0.329729	0.06710814786828366	0	NA	3897	1
cg07917082	17	41597936	-0.0828082	0.137962	0.5483564947557014	0	NA	3891	1
cg07917089	22	43411373	1.15178	1.04669	0.2711569115103596	0	NA	3897	1
cg07917277	7	6439311	-0.41272	0.356031	0.2463645247752763	0	NA	3896	1
cg07917516	16	48481819	-0.124938	0.296947	0.6739436720432241	0	NA	3896	1
cg07917620	9	34590286	0.409205	0.906384	0.6516509888505051	0	NA	3792	1
cg07917629	4	124753965	0.206623	0.284045	0.4669622682645324	0	NA	3897	1
cg07917632	8	130382986	0.0523093	0.215376	0.8081027580476745	0	NA	3882	1
cg07917642	11	79808182	0.0248591	0.233353	0.915161837580432	0	NA	3897	1
cg07917654	19	858760	0.110741	0.289532	0.7021033102109643	0	NA	3890	1
cg07917758	14	22961781	0.0221132	0.23735500000000004	0.9257724076630379	0	NA	3897	1
cg07917894	8	95703079	0.0351835	0.185013	0.8491777068410566	0	NA	3896	1
cg07917930	10	91020829	-0.0696992	0.245877	0.7768151826277484	0	NA	3895	1
cg07917989	12	56572600	-0.311044	0.38188	0.41535446351892014	0	NA	3897	1
cg07918052	22	19543337	-0.324286	0.24525299999999997	0.18608461675984897	0	NA	3897	1
cg07918168	21	22376161	-0.174656	0.166206	0.29333184072657636	0	NA	3888	1
cg07918171	12	50396532	-0.267673	0.312888	0.3922791513148483	0	NA	3897	1
cg07918484	4	84652995	-0.09882329999999999	0.29888	0.740912341769015	0	NA	3894	1
cg07918562	5	172297505	0.24689500000000003	0.33254	0.45781350205494736	0	NA	3897	1
cg07918578	22	26760549	-0.156352	0.912826	0.8640008815413304	0	NA	3894	1
cg07918589	2	237445153	0.0992882	0.345812	0.7740234089240733	0	NA	3894	1
cg07918629	14	65820174	-0.0880519	0.230941	0.7029996191844099	0	NA	3883	1
cg07918777	1	117505510	-0.0959247	0.18958	0.61286694395681	0	NA	3897	1
cg07918844	18	12428086	0.0101595	0.0871007	0.9071446621521445	0	NA	3896	1
cg07918962	1	55547093	-0.389846	0.203434	0.05532352807323736	0	NA	3892	1
cg07918994	7	2208759	-0.23362499999999997	0.230927	0.3116894809495917	0	NA	3896	1
cg07919149	4	2915985	0.119454	0.23252499999999998	0.6074439868171573	0	NA	3894	1
cg07919205	15	48647187	-0.0351353	0.264741	0.8944181874638171	0	NA	3895	1
cg07919232	18	46220057	0.12003399999999999	0.319634	0.707262049808368	0	NA	3885	1
cg07919246	11	27694685	-0.504757	0.281178	0.07262962679791439	0	NA	3897	1
cg07919271	17	18128421	0.173165	0.46931200000000006	0.7121453985935225	0	NA	3896	1
cg07919456	11	106120586	-0.0316484	0.124028	0.7985907095647551	0	NA	3896	1
cg07919577	22	26966223	-0.148788	0.328722	0.6508183450812222	0	NA	3896	1
cg07919614	2	112429183	0.05516839999999999	0.313673	0.8603892380883416	0	NA	3879	1
cg07919707	3	8523200	-0.277133	0.195993	0.1573635533774852	0	NA	3897	1
cg07919726	17	1578880	0.291368	0.354933	0.4116976132646218	0	NA	3895	1
cg07919795	22	31618985	0.295139	0.321129	0.35806063724819626	0	NA	3897	1
cg07919906	21	42873733	-0.143411	0.150214	0.339723724655398	0	NA	3891	1
cg07919971	20	31628128	0.298204	0.298645	0.3180256571305721	0	NA	3896	1
cg07920005	4	186393024	-0.278637	1.15132	0.8087683450465741	0	NA	3897	1
cg07920012	5	159886406	0.236033	0.349716	0.49972172896008343	0	NA	3897	1
cg07920040	17	15902361	0.124058	0.130921	0.3433437832032812	0	NA	3896	1
cg07920074	1	220981523	0.252997	0.232179	0.275861365408429	0	NA	3893	1
cg07920076	20	35224478	-0.05044269999999999	0.142023	0.7224601751822913	0	NA	3896	1
cg07920089	11	102477501	-0.0358379	0.292176	0.9023774462455688	0	NA	3896	1
cg07920092	11	46383051	0.772111	0.904582	0.3933512879435077	0	NA	3897	1
cg07920109	11	6336862	0.0791668	0.157441	0.61508048588545	0	NA	3887	1
cg07920316	13	113673226	-0.113166	0.316911	0.7210238375526224	0	NA	3894	1
cg07920321	16	30481009	-0.0569714	0.260662	0.8269894874892587	0	NA	3892	1
cg07920403	7	27247886	-0.183098	0.131462	0.1636855098158367	0	NA	3894	1
cg07920435	11	102899402	0.0831104	0.127671	0.5150637841518162	0	NA	3896	1
cg07920550	13	104468080	0.00675196	0.197448	0.9727207423579222	0	NA	3895	1
cg07920561	19	33964232	-0.0740073	0.274708	0.7876191837830676	0	NA	3895	1
cg07920734	12	14405823	0.137078	0.164483	0.40462648322561723	0	NA	3895	1
cg07920820	11	130048365	-0.188785	0.178535	0.29032372863846084	0	NA	3897	1
cg07920894	5	33363045	0.073507	0.150196	0.6245534576472388	0	NA	3895	1
cg07921327	1	222835427	-0.193372	0.151994	0.203289837815005	0	NA	3888	1
cg07921501	9	101820391	-0.432226	1.34137	0.7472805229888265	0	NA	3896	1
cg07921586	8	29877956	-0.136493	0.251786	0.5877501401844405	0	NA	3895	1
cg07921649	2	113845700	-0.0669039	0.23691300000000004	0.7776378868201435	0	NA	3896	1
cg07921702	9	136522456	-0.139573	0.208323	0.5028682249443653	0	NA	3896	1
cg07921738	19	34662778	-0.0121951	0.253623	0.9616496380186431	0	NA	3879	1
cg07921748	17	20092834	0.196536	0.256437	0.44343210887798057	0	NA	3893	1
cg07921851	10	112214946	-0.150814	0.311411	0.628178324600094	0	NA	3889	1
cg07921886	4	25843793	-0.282781	0.143169	0.048250534077775104	0	NA	3895	1
cg07921922	4	41750248	-0.127195	0.33286	0.702366704878703	0	NA	3892	1
cg07921950	12	14107199	0.0306413	0.18405	0.8677764165024228	0	NA	3893	1
cg07921965	11	57283680	0.46453200000000006	0.434529	0.28504841271825954	0	NA	3894	1
cg07921975	3	33148447	-0.488437	0.23588400000000004	0.03839001125347259	0	NA	3894	1
cg07921985	1	32321918	-0.36979599999999996	0.389314	0.34218051698209856	0	NA	3897	1
cg07922233	11	74424489	0.0754357	0.30895	0.8071007184376227	0	NA	3897	1
cg07922290	16	11146606	0.23629300000000003	0.435055	0.5870378015133407	0	NA	3897	1
cg07922345	1	30122870	-0.0726914	0.217718	0.7384711030580683	0	NA	3895	1
cg07922540	9	137384290	0.142716	0.286268	0.618103603086755	0	NA	3896	1
cg07922573	22	33017373	-0.0606869	0.24924900000000003	0.8076343427981628	0	NA	3885	1
cg07922649	6	161592243	-0.084144	0.323767	0.7949481620560575	0	NA	3895	1
cg07922664	15	22955645	-0.0165069	0.313076	0.9579511013009614	0	NA	3897	1
cg07922719	9	117150338	-0.437813	1.13076	0.6986194574183126	0	NA	3894	1
cg07922827	10	126775494	0.119781	0.48541900000000004	0.8050955510509974	0	NA	3756	1
cg07922850	8	30470504	-0.256748	0.311565	0.4099059297351397	0	NA	3895	1
cg07922879	5	87980629	0.367926	0.868466	0.6718207664691779	0	NA	3895	1
cg07922895	7	132937996	-3.45367	1.40953	0.014276574585816002	0	NA	3887	1
cg07922932	20	5528440	0.0449728	0.177373	0.7998437694567171	0	NA	3897	1
cg07923200	2	71295019	-0.201475	0.179622	0.2620065860708878	0	NA	3894	1
cg07923330	7	96785484	0.0333916	0.159174	0.8338389995754201	0	NA	3837	1
cg07923363	3	182849698	-0.0499665	0.0997326	0.6163678246434695	0	NA	3895	1
cg07923656	1	155085325	-0.174279	0.0856237	0.04181002957199991	0	NA	3896	1
cg07923716	14	64676162	-0.299386	0.375983	0.42587200190957775	0	NA	3896	1
cg07923738	2	152740060	-0.41915899999999995	0.209692	0.04561625314971126	0	NA	3896	1
cg07923758	3	32941766	0.0643757	0.354721	0.855988766011454	0	NA	3897	1
cg07923837	6	52958147	-0.199327	0.301718	0.5088431668899487	0	NA	3895	1
cg07924091	12	114202661	-0.145172	0.260466	0.577284976552355	0	NA	3890	1
cg07924145	14	20936871	-0.13475	0.148896	0.36546851825514565	0	NA	3868	1
cg07924344	1	181302054	0.063289	0.312857	0.8396871250888465	0	NA	3896	1
cg07924410	9	116057285	0.0984092	0.266548	0.7119795551270618	0	NA	3891	1
cg07924530	4	55943101	-0.194137	0.152732	0.20369457801106208	0	NA	3831	1
cg07924708	7	157517050	-0.234086	0.177639	0.1875831889180559	0	NA	3895	1
cg07924827	11	18610555	0.0117317	0.394082	0.9762507298489269	0	NA	3890	1
cg07924877	11	119046831	-0.0134816	0.207902	0.9482966659328467	0	NA	3897	1
cg07925010	3	152962585	0.603722	0.338838	0.07479126423389246	0	NA	3896	1
cg07925020	15	93257634	-0.293009	0.400192	0.4640641671043931	0	NA	3896	1
cg07925057	10	43819024	0.0780254	0.140775	0.579403601789721	0	NA	3782	1
cg07925180	3	38324039	-0.0335922	0.386881	0.9308080325527732	0	NA	3897	1
cg07925362	17	33462589	-0.36512	0.256518	0.15462895339322183	0	NA	3889	1
cg07925433	12	122710623	1.80905	1.4082500000000002	0.19892910704976616	0	NA	3852	1
cg07925453	10	118626467	-0.268311	0.259124	0.30045690641778494	0	NA	3887	1
cg07925465	17	43113121	0.297667	0.295808	0.314278743122769	0	NA	3895	1
cg07925484	2	11324236	-0.0969796	0.251217	0.6994676659667607	0	NA	3897	1
cg07925553	19	46693322	0.10870200000000001	0.164769	0.5094312106493264	0	NA	3897	1
cg07925606	3	146343333	-0.116232	0.143515	0.41800084988763986	0	NA	3734	1
cg07925717	22	27349203	-0.424724	0.274987	0.12246146035648986	0	NA	3893	1
cg07925752	1	12188658	0.0533545	0.247058	0.8290193868125063	0	NA	3891	1
cg07925796	19	36526251	0.337475	0.319069	0.29019835461219196	0	NA	3897	1
cg07925850	15	55611551	-1.48311	1.16323	0.20231175231874193	0	NA	3888	1
cg07925925	5	77825383	-0.24765	0.275548	0.36878345011313957	0	NA	3895	1
cg07926066	13	90167263	-0.118237	0.200977	0.5563234962485751	0	NA	3893	1
cg07926098	21	31044189	-0.116105	0.176405	0.510427001560886	0	NA	3897	1
cg07926122	7	104612968	0.0348641	0.207033	0.8662695853718159	0	NA	3846	1
cg07926147	14	72005807	-0.132313	0.17353	0.4457741062494662	0	NA	3890	1
cg07926176	22	26296971	0.190825	0.19206	0.32043239301472476	0	NA	3892	1
cg07926232	6	170372273	0.536182	0.305253	0.07900021811170237	0	NA	3897	1
cg07926300	3	52321760	-0.149998	0.849532	0.8598497344201036	0	NA	3814	1
cg07926542	12	122359236	0.131693	0.215653	0.5414175102795692	0	NA	3883	1
cg07926589	18	46074435	-0.0335411	0.243094	0.8902595080446962	0	NA	3890	1
cg07926620	12	132379025	-0.751957	1.1415	0.5100597658180914	0	NA	3852	1
cg07926707	2	188089916	0.169807	0.242355	0.48351897024320567	0	NA	3889	1
cg07926725	6	167313260	-0.20339	0.162139	0.20969029287167412	0	NA	3896	1
cg07926784	9	138255535	-0.0489812	0.174988	0.7795452004367657	0	NA	3892	1
cg07926928	12	22270039	-0.284983	0.169027	0.09179183617621285	0	NA	3890	1
cg07927031	10	32521531	-0.0030581099999999997	0.139687	0.982533636935841	0	NA	3888	1
cg07927107	10	29193234	-0.00962522	0.187729	0.9591088698715087	0	NA	3897	1
cg07927120	16	12353600	0.0079648299999999991	0.251669	0.9747527340126252	0	NA	3895	1
cg07928002	1	182056930	-0.0946913	0.292927	0.746499073538008	0	NA	3896	1
cg07928128	10	50747307	0.00971591	0.823317	0.9905844350884518	0	NA	3894	1
cg07928323	10	134751045	-0.180493	0.18275	0.32332419032824206	0	NA	3890	1
cg07928365	11	122649056	-0.24927200000000002	0.410082	0.5432810499792937	0	NA	3895	1
cg07928432	5	149208120	0.0365967	0.8839	0.9669740906000723	0	NA	3896	1
cg07928723	8	86102470	0.169953	0.6269	0.7863136185784583	0	NA	3895	1
cg07928782	1	64240847	-0.18655800000000003	0.607811	0.7588934356019803	0	NA	3896	1
cg07928809	11	44032864	0.154237	0.14324	0.28158157968152825	0	NA	3894	1
cg07928938	5	140078830	-0.0607296	0.216147	0.7787377482504015	0	NA	3894	1
cg07928979	4	103267084	0.786521	0.482242	0.10289719011400714	0	NA	3886	1
cg07929114	20	36451723	0.278205	0.273264	0.30863926634486066	0	NA	3897	1
cg07929125	17	37264586	0.0781485	0.346746	0.8216861670419191	0	NA	3896	1
cg07929201	2	20297943	-0.217219	0.404474	0.5912395009515778	0	NA	3892	1
cg07929203	14	106047915	-0.146108	0.23790699999999998	0.5391233871242029	0	NA	3886	1
cg07929341	16	27249753	-0.736372	0.454767	0.10539796016512559	0	NA	3896	1
cg07929412	2	130694084	-0.0227904	0.028735	0.42770594891120295	0	NA	3883	1
cg07929427	3	61301687	-0.174183	0.116719	0.1356132513407939	0	NA	3894	1
cg07929451	10	15860068	0.121549	0.281222	0.6655835218390936	0	NA	3896	1
cg07929480	1	117353110	-0.323365	0.244405	0.18581199590977354	0	NA	3896	1
cg07929542	8	109211694	0.28452	0.131864	0.030952906140203792	0	NA	3792	1
cg07929575	1	114354852	-0.726166	0.866242	0.40186526204420353	0	NA	3776	1
cg07929728	5	131474239	-0.0624981	0.156142	0.6889617101027186	0	NA	3894	1
cg07929996	4	7761820	0.0779126	0.197307	0.6929314064561596	0	NA	3892	1
cg07930089	15	85997561	0.205317	0.346929	0.5539759950927698	0	NA	3896	1
cg07930106	3	129034561	0.236204	0.949876	0.8036174124699818	0	NA	3893	1
cg07930121	17	45050092	8.84797e-4	0.2647	0.99733296353951	0	NA	3893	1
cg07930159	8	80964882	0.003262	0.189658	0.9862775568557528	0	NA	3890	1
cg07930167	7	111447208	0.135275	0.18072	0.4541383400846107	0	NA	3892	1
cg07930210	10	75186437	0.328337	0.263823	0.21330266667936007	0	NA	3895	1
cg07930249	14	75513418	-0.203356	0.223094	0.3620182489086213	0	NA	3896	1
cg07930256	17	55244359	0.339418	0.286861	0.23672427855726183	0	NA	3893	1
cg07930319	17	48876820	-0.274153	0.326694	0.4013718653657958	0	NA	3895	1
cg07930400	20	17632196	0.0216387	0.0960546	0.8217653470717382	0	NA	3890	1
cg07930633	10	114447464	0.00477509	0.271537	0.9859695944699759	0	NA	3896	1
cg07930663	14	21126123	-0.180664	0.175475	0.3032113574669855	0	NA	3895	1
cg07930746	12	2733388	-0.239989	0.213397	0.2607531426794546	0	NA	3891	1
cg07930756	16	3651028	0.0197811	0.360638	0.956257732585921	0	NA	3895	1
cg07930757	6	107996364	0.0340323	0.184527	0.8536761989756938	0	NA	3887	1
cg07930825	20	15799461	0.053785	0.10418	0.6056659037214487	0	NA	3897	1
cg07930916	12	58299341	1.40893	0.739395	0.05671285449476807	0	NA	3879	1
cg07930988	7	35687667	0.234954	0.229503	0.305952746997699	0	NA	3895	1
cg07931157	20	62339955	-0.0916424	0.258054	0.722493123094039	0	NA	3879	1
cg07931189	2	53463158	-0.639598	0.513921	0.21329891295801698	0	NA	3897	1
cg07931221	10	117327638	0.0888867	0.121905	0.46591157183887083	0	NA	3775	1
cg07931368	14	73927768	-0.0839932	0.173501	0.6283093144434051	0	NA	3896	1
cg07931416	5	127244969	-0.0756547	0.237266	0.7498324754887417	0	NA	3897	1
cg07931431	11	101455563	-0.011803099999999999	0.0934959	0.8995404457478381	0	NA	3895	1
cg07931550	19	8509476	0.744573	0.616204	0.2269233355785928	0	NA	3867	1
cg07931809	22	50473988	-0.0517957	0.0351697	0.14082210731973363	0	NA	3894	1
cg07931865	15	41069166	-0.381998	0.354501	0.28122776502183994	0	NA	3896	1
cg07932047	13	93923540	0.160277	0.209815	0.44492876469594034	0	NA	3893	1
cg07932243	5	148763228	-0.916313	0.347585	0.00838336009632191	0	NA	3896	1
cg07932280	14	69658650	-1.30155	0.984078	0.1859655815487938	0	NA	3887	1
cg07932476	2	27211533	0.12478099999999999	0.310229	0.6875204839068896	0	NA	3897	1
cg07932504	11	125971943	-0.25951	0.211781	0.22043599421844567	0	NA	3895	1
cg07932506	15	100882416	-1.4494	1.12559	0.19785729521306195	0	NA	3897	1
cg07932930	9	132090064	0.369911	0.273232	0.17578907686940767	0	NA	3892	1
cg07933106	5	25559344	0.10900300000000002	0.147872	0.46103460961931625	0	NA	3836	1
cg07933191	4	177760351	-0.317703	0.15295300000000003	0.03778972217568238	0	NA	3875	1
cg07933197	19	41099013	0.222887	0.278787	0.42400721318928136	0	NA	3895	1
cg07933230	19	49618391	0.142306	0.630573	0.8214524295359023	0	NA	3897	1
cg07933297	19	45879792	0.11893	0.321639	0.7115595530035921	0	NA	3896	1
cg07933538	9	139378892	0.194905	0.163146	0.23221750170436317	0	NA	3897	1
cg07933754	5	10422178	-0.0161033	0.220255	0.9417169332011152	0	NA	3895	1
cg07933854	18	47430007	-0.275553	0.27999	0.3250402882492242	0	NA	3897	1
cg07933932	21	45249939	-0.112049	0.34001	0.7417428873716652	0	NA	3896	1
cg07934030	2	155554372	0.726878	0.629328	0.24808771955057504	0	NA	3897	1
cg07934332	12	7665157	-0.270272	0.271289	0.3191280934068104	0	NA	3894	1
cg07934449	14	99946007	-0.253406	0.307676	0.41015940085219704	0	NA	3893	1
cg07934484	7	56605533	-0.146589	0.0955776	0.1250992637745791	0	NA	3896	1
cg07934522	13	38519505	0.246461	0.143354	0.08556932279561558	0	NA	3896	1
cg07934591	9	19154869	0.22344999999999998	0.218169	0.30573798281498854	0	NA	3895	1
cg07934731	15	72599731	0.466378	0.395194	0.2379508240454267	0	NA	3897	1
cg07934746	19	15774266	0.0924115	0.11598399999999999	0.42558998856170416	0	NA	3889	1
cg07934780	7	8474700	0.750251	0.293352	0.010542418942563407	0	NA	3897	1
cg07934856	10	6955209	0.0423717	0.0904464	0.6394463459908322	0	NA	3885	1
cg07934907	11	33948740	0.199093	0.19968	0.3187352433201978	0	NA	3891	1
cg07935345	3	102189922	-0.162304	0.232763	0.4856194762743684	0	NA	3897	1
cg07935444	10	118639161	0.187845	0.244018	0.4414186768474006	0	NA	3895	1
cg07935456	4	6525970	0.05153499999999999	0.19711	0.7937431930472201	0	NA	3894	1
cg07935474	17	63014578	0.337943	0.257465	0.18932504905350617	0	NA	3895	1
cg07935482	12	42575257	-0.627505	0.211051	0.0029467519297073606	0	NA	3896	1
cg07935562	2	97305541	0.36278699999999997	0.371695	0.32904755929708174	0	NA	3897	1
cg07935632	3	70881357	0.336595	0.199653	0.09181505491071966	0	NA	3894	1
cg07935712	3	18691344	-0.0720788	0.211301	0.7330139476985347	0	NA	3897	1
cg07935832	20	58803574	0.00114486	0.48212699999999997	0.998105343073888	0	NA	3893	1
cg07935906	3	2933600	0.0905511	0.357105	0.799827807915635	0	NA	3896	1
cg07935966	2	36739428	-0.0528041	0.311862	0.8655458882198755	0	NA	3896	1
cg07936018	21	43159455	-0.411765	0.266958	0.12296825184068154	0	NA	3895	1
cg07936137	11	63670131	-0.073081	0.193333	0.7054262673918708	0	NA	3895	1
cg07936144	5	1266639	-0.0439762	0.192622	0.8194106136463636	0	NA	3896	1
cg07936215	2	73634404	-0.0916812	0.27911	0.7425510736693891	0	NA	3897	1
cg07936305	2	11312071	0.391449	0.317258	0.21725854934543834	0	NA	3896	1
cg07936342	22	47768218	-0.0380944	0.200018	0.8489527129506872	0	NA	3894	1
cg07936460	14	56472620	0.155404	0.29416	0.5972928490668031	0	NA	3893	1
cg07936641	19	45279784	-0.0827124	0.289022	0.7747400384349582	0	NA	3896	1
cg07936660	22	18305011	0.0626964	0.344841	0.855729884255044	0	NA	3895	1
cg07936693	4	101713517	0.0184299	0.279128	0.9473565703524688	0	NA	3895	1
cg07936714	17	59566833	0.0914374	0.129391	0.47976839658177983	0	NA	3895	1
cg07936825	17	44081997	0.390373	0.195281	0.04560487390484593	0	NA	3896	1
cg07936846	15	99399699	-0.120206	0.232164	0.6046234234806758	0	NA	3891	1
cg07936975	2	17656761	-0.0714035	0.207055	0.7302050237150259	0	NA	3896	1
cg07937142	17	54897153	0.867965	0.972042	0.37189491540910746	0	NA	3897	1
cg07937170	1	219498589	-0.144571	0.192535	0.4527238799637801	0	NA	3896	1
cg07937195	10	71254700	-0.127037	0.437771	0.7716704780215657	0	NA	3861	1
cg07937417	10	12762962	0.0543341	0.378542	0.8858675169730307	0	NA	3892	1
cg07937445	1	116995038	0.185773	0.24888	0.45540405899441067	0	NA	3896	1
cg07937514	3	17728272	0.18713899999999997	0.10607	0.07768196149878372	0	NA	3891	1
cg07937566	9	2817695	-0.0277725	0.178305	0.8762234690033951	0	NA	3893	1
cg07937672	13	102167851	0.281094	0.237494	0.23657794132136858	0	NA	3884	1
cg07938030	3	43673964	-0.290461	0.367971	0.4299025622208564	0	NA	3897	1
cg07938048	20	56156009	0.0602042	0.183094	0.7422949202406772	0	NA	3892	1
cg07938266	4	6182894	-0.259063	0.205765	0.2080217920470085	0	NA	3896	1
cg07938281	16	326083	-0.0167176	0.191264	0.9303488883586143	0	NA	3889	1
cg07938316	18	47810808	-0.100142	0.283689	0.7240890139896166	0	NA	3896	1
cg07938363	20	21160618	-0.473453	0.274085	0.08409678634890225	0	NA	3897	1
cg07938505	1	210819489	0.0429187	0.295153	0.8843858262175629	0	NA	3890	1
cg07938520	13	27728905	-0.239485	0.186072	0.19807492748390254	0	NA	3892	1
cg07938921	8	128926819	-0.104625	0.098819	0.2897118811422648	0	NA	3897	1
cg07939002	3	180894806	0.037884	0.125882	0.7634537603785059	0	NA	3896	1
cg07939062	16	5479307	0.0172993	0.128803	0.8931588637112444	0	NA	3896	1
cg07939111	20	43683766	-0.210918	0.165419	0.20229046668079595	0	NA	3896	1
cg07939157	8	101469929	0.144703	0.33497199999999994	0.6657520535802404	0	NA	3897	1
cg07939196	12	39285991	0.108075	0.254221	0.6707475688787709	0	NA	3896	1
cg07939214	12	111872727	-0.183351	0.371154	0.6213044212950037	0	NA	3863	1
cg07939245	5	95990962	-0.37491300000000005	0.413967	0.3651162922196952	0	NA	3896	1
cg07939279	18	3360690	-0.181668	0.0989373	0.06632908426781897	0	NA	3897	1
cg07939354	16	81922255	-5.47764e-4	0.298461	0.9985356472262399	0	NA	3891	1
cg07939436	12	6602559	-0.120207	0.52433	0.8186681687086014	0	NA	3847	1
cg07939497	14	64846665	0.246575	0.255628	0.33475258683420067	0	NA	3894	1
cg07939517	18	9895652	0.0765934	0.348883	0.8262302588357574	0	NA	3895	1
cg07939519	8	123608219	0.26987	0.196349	0.16930499818113143	0	NA	3892	1
cg07939591	1	59013529	0.12205200000000001	0.329553	0.7111170971879326	0	NA	3896	1
cg07939845	10	3182623	-0.176384	0.199994	0.37780576187577486	0	NA	3890	1
cg07939922	5	43515529	0.82978	0.455811	0.06869088288012697	0	NA	3894	1
cg07940010	9	80746798	0.143219	0.168716	0.3959501734222627	0	NA	3853	1
cg07940013	5	178560109	-0.0944338	0.16423200000000002	0.5652896497893689	0	NA	3897	1
cg07940162	13	80216904	-0.370075	0.20034	0.06471313215268877	0	NA	3890	1
cg07940256	1	87036795	0.19118699999999997	0.302097	0.5268209794552273	0	NA	3894	1
cg07940283	4	152020248	-0.0397363	0.2461	0.8717279324028151	0	NA	3897	1
cg07940357	22	47769211	0.144434	0.134397	0.2825172477400769	0	NA	3887	1
cg07940373	12	117136058	0.0179947	0.267575	0.9463818441736054	0	NA	3889	1
cg07940377	20	45486548	-0.11801	0.181956	0.5166206260164299	0	NA	3897	1
cg07940502	19	42532541	-0.439741	0.331989	0.18531548070410167	0	NA	3895	1
cg07940611	2	235878276	0.746419	0.36055	0.038431441106072814	0	NA	3897	1
cg07940707	2	161438223	-0.0316127	0.134584	0.8142925873767063	0	NA	3882	1
cg07940734	18	24167495	0.0975068	0.116097	0.40097928698689317	0	NA	3874	1
cg07940761	22	32247484	0.0357293	0.367762	0.9226046362764588	0	NA	3893	1
cg07940794	11	43701299	-0.142155	0.284227	0.6169722710493865	0	NA	3891	1
cg07940903	9	106856372	-0.908872	1.18166	0.4418051674075355	0	NA	3897	1
cg07941045	8	25242746	-0.196583	0.152675	0.19788827334437947	0	NA	3895	1
cg07941107	1	44010633	0.229565	0.32526	0.48031923015579947	0	NA	3894	1
cg07941143	17	79872670	-0.250684	0.32679300000000006	0.44302007952083156	0	NA	3893	1
cg07941233	1	156913179	0.165782	0.245492	0.499481943377894	0	NA	3893	1
cg07941297	1	222628624	-0.20778	0.94155	0.8253426423404144	0	NA	3894	1
cg07941396	4	117589540	-0.0265944	0.122244	0.8277783572003192	0	NA	3894	1
cg07941411	3	119276686	-0.0731311	0.306343	0.8113204314889839	0	NA	3897	1
cg07941474	22	46668855	0.0336084	0.334529	0.9199753010306219	0	NA	3895	1
cg07941542	3	10508556	-0.151884	0.351676	0.6658241483835735	0	NA	3897	1
cg07941571	9	101897934	0.212498	0.344911	0.5378317119388543	0	NA	3894	1
cg07941588	1	57320305	-0.307386	0.156044	0.048853561110019234	0	NA	3895	1
cg07941606	11	63834272	0.14724	0.252533	0.5598579505351966	0	NA	3894	1
cg07941700	3	52805103	1.7905400000000002	1.10651	0.10562232256737153	0	NA	3864	1
cg07941711	15	63414637	-0.725767	0.60888	0.23327281133462413	0	NA	3893	1
cg07941774	1	2129572	-0.036577	0.295614	0.9015272368177362	0	NA	3862	1
cg07941916	5	131762292	0.15049	0.502472	0.7645591246788206	0	NA	3891	1
cg07942085	13	22177833	0.130643	1.10633	0.9059988604602771	0	NA	3897	1
cg07942120	19	4328340	-0.548289	0.339381	0.10619035042131532	0	NA	3875	1
cg07942178	5	178557789	-0.4079980000000001	0.311133	0.18974633710874755	0	NA	3895	1
cg07942182	6	36651783	-0.365758	0.235015	0.11963256886540007	0	NA	3890	1
cg07942245	11	82026360	-0.18562	0.0979099	0.057983237780504855	0	NA	3809	1
cg07942354	1	40943152	1.31279	0.96459	0.17351925579131483	0	NA	3897	1
cg07942394	19	19675535	-0.156129	0.289554	0.5897453262764218	0	NA	3843	1
cg07942492	4	113628127	0.0925061	0.0861212	0.2827605935500847	0	NA	3889	1
cg07942554	11	17523279	-0.042383	0.277638	0.8786698634766927	0	NA	3892	1
cg07942605	11	1000641	-0.0927944	0.3390909999999999	0.7843487374348925	0	NA	3897	1
cg07942729	4	53651520	0.684342	0.292342	0.019237563556978025	0	NA	3895	1
cg07942740	1	20414296	0.233006	0.119865	0.051907082105033586	0	NA	3893	1
cg07942837	14	72398737	0.510079	0.626752	0.4157337350811628	0	NA	3870	1
cg07942997	11	128172596	-0.0774773	0.174877	0.6577376548735876	0	NA	3895	1
cg07943071	12	92792682	0.453286	0.18407	0.013794369592576801	0	NA	3892	1
cg07943079	9	73246466	0.00788067	0.215031	0.9707648775497356	0	NA	3894	1
cg07943104	16	86757717	0.161963	0.250796	0.5184116173053583	0	NA	3895	1
cg07943106	5	71363145	-5.63053e-4	0.11230199999999999	0.9959996312315129	0	NA	3897	1
cg07943152	15	75391193	0.282495	0.310225	0.3624991789675581	0	NA	3896	1
cg07943158	15	64306301	0.338409	0.373957	0.36549667523377377	0	NA	3896	1
cg07943211	8	25530442	0.380349	0.355337	0.28444401565635113	0	NA	3892	1
cg07943245	17	45373603	0.220009	0.332809	0.508569438110091	0	NA	3889	1
cg07943346	15	34256249	0.09275329999999998	0.138577	0.5032870344707134	0	NA	3847	1
cg07943387	7	151093537	-0.0918441	0.313508	0.769555661003053	0	NA	3895	1
cg07943432	7	94518152	-0.806443	0.411312	0.04991869413356535	0	NA	3892	1
cg07943542	2	174221049	-0.275321	0.191331	0.15015690372495263	0	NA	3893	1
cg07943639	1	110936945	0.0319753	0.335924	0.9241669997042566	0	NA	3896	1
cg07943658	5	352001	0.0967656	0.219889	0.6598895455772998	0	NA	3897	1
cg07943693	6	148883044	0.455951	0.307009	0.13750704070285788	0	NA	3895	1
cg07943907	7	155534540	-0.272282	0.204456	0.1829460155442549	0	NA	3894	1
cg07943959	1	145549172	-0.735376	1.38693	0.5959604178792082	0	NA	3894	1
cg07944124	21	44631723	0.180712	0.197694	0.36066452949574246	0	NA	3895	1
cg07944332	5	43523547	0.167134	0.317875	0.5990373941297849	0	NA	3890	1
cg07944399	2	219536552	-1.23133	1.00539	0.22067745226667534	0	NA	3778	1
cg07944400	20	17982263	0.611918	0.26638	0.021609532890745856	0	NA	3893	1
cg07944409	11	9534031	0.0665102	0.335489	0.8428506219812009	0	NA	3896	1
cg07944459	14	68086091	0.0232463	0.262094	0.9293246924027687	0	NA	3888	1
cg07944599	2	203131632	0.657685	1.15025	0.5674739412993182	0	NA	3895	1
cg07944661	7	36893380	0.00882824	0.345212	0.9795976133920445	0	NA	3896	1
cg07944740	3	181044466	0.0556863	0.0915067	0.5428234958277622	0	NA	3884	1
cg07944831	13	111589518	0.368224	0.207933	0.07658097164300233	0	NA	3897	1
cg07944881	11	119653061	-0.274842	0.295299	0.3519961177073255	0	NA	3895	1
cg07944900	16	50532230	-0.0060458000000000005	0.127482	0.9621747159375688	0	NA	3895	1
cg07944916	2	9697398	0.0459137	0.15462	0.7665081832158871	0	NA	3729	1
cg07944923	4	174112863	0.142098	0.134096	0.2892930868704948	0	NA	3843	1
cg07944953	8	26315668	0.065398800000000007	0.18822	0.72824624780972	0	NA	3895	1
cg07945021	7	19012339	0.164431	0.229006	0.47274465390611786	0	NA	3893	1
cg07945047	7	93669710	-0.21304900000000002	0.417645	0.6099675073709163	0	NA	3881	1
cg07945092	17	44844782	0.0332346	0.220102	0.8799785902463748	0	NA	3895	1
cg07945177	12	75683519	0.7358220000000001	0.190458	1.118039013870686e-4	0	NA	3896	1
cg07945197	8	93522099	-0.108755	0.144757	0.4524760118462078	0	NA	3895	1
cg07945259	11	64685180	0.026839299999999996	0.216946	0.9015415711042631	0	NA	3894	1
cg07945407	1	6038171	-0.48361	0.305348	0.11323936037720908	0	NA	3893	1
cg07945473	8	81934123	0.210028	0.180173	0.24373501063952083	0	NA	3802	1
cg07945575	15	50144800	-0.21724	0.210888	0.30295355881421804	0	NA	3886	1
cg07945746	11	8850013	0.25456	0.294625	0.3875804324503915	0	NA	3894	1
cg07945757	4	107451292	0.0390128	0.222288	0.8606823313693495	0	NA	3895	1
cg07945861	2	239924978	0.0662691	0.188179	0.7247183395200124	0	NA	3892	1
cg07945971	12	3287331	-0.289842	0.298248	0.331142392159045	0	NA	3893	1
cg07946035	8	20207669	-0.131021	0.110841	0.23718086516798917	0	NA	3896	1
cg07946345	3	188276773	0.030416	0.260797	0.907155554886484	0	NA	3894	1
cg07946373	1	236346288	0.327619	0.274337	0.23239153980376706	0	NA	3894	1
cg07946387	10	5988276	0.193166	0.261983	0.4609261609368913	0	NA	3897	1
cg07946469	18	67998406	-0.0850423	0.23531	0.7177964266525292	0	NA	3894	1
cg07946584	8	124973597	-0.117821	0.275728	0.6691544261885682	0	NA	3881	1
cg07946591	12	113812564	0.479108	0.314413	0.1275543318660712	0	NA	3897	1
cg07946607	9	6645869	0.251262	0.501382	0.6162734051408747	0	NA	3864	1
cg07946611	14	71237314	0.0242717	0.218583	0.9115837434028858	0	NA	3896	1
cg07946652	1	7624535	-0.170289	0.24613800000000002	0.48903555273878685	0	NA	3893	1
cg07946732	9	35116132	-0.207324	0.369997	0.5752477679413485	0	NA	3851	1
cg07946827	12	6766041	-0.0096578	0.313866	0.9754526018099261	0	NA	3894	1
cg07946896	12	12837462	0.415846	0.371155	0.26253882562174513	0	NA	3893	1
cg07946921	18	57599655	0.00267757	0.168938	0.987354518688947	0	NA	3786	1
cg07946965	3	30738653	0.327865	0.33283	0.32458356111496556	0	NA	3897	1
cg07947039	15	56292422	0.0804939	0.213749	0.7064847044070843	0	NA	3894	1
cg07947046	2	210444754	-0.00298959	0.182701	0.9869445637443746	0	NA	3882	1
cg07947181	15	41476733	-7.12725e-5	0.165893	0.9996572053937756	0	NA	3892	1
cg07947220	12	49233755	-0.0561729	0.401838	0.8888259814500943	0	NA	3897	1
cg07947315	11	77532156	-0.339651	0.713669	0.6341297263526756	0	NA	3869	1
cg07947522	1	37290920	0.132638	0.324145	0.6823977253798963	0	NA	3895	1
cg07947613	19	2729342	-0.023779	0.306389	0.9381378988317574	0	NA	3892	1
cg07948045	2	10525765	-0.251421	0.350351	0.4729878985214308	0	NA	3890	1
cg07948119	9	90259227	0.168062	0.267135	0.5292655261546477	0	NA	3893	1
cg07948243	11	65149916	-1.45521	1.19909	0.2249022989633281	0	NA	3862	1
cg07948256	8	121869933	1.2063	0.633825	0.05701357650467456	0	NA	3893	1
cg07948323	4	82609377	-0.145211	0.14222	0.3072398477656986	0	NA	3897	1
cg07948328	11	17542606	0.098709	0.31137	0.7512321243587549	0	NA	3890	1
cg07948383	16	24588056	0.130418	0.217906	0.549502504908479	0	NA	3895	1
cg07948388	11	76382674	-0.475242	0.319398	0.13676924453024142	0	NA	3897	1
cg07948401	19	49843689	0.159502	0.171137	0.3513295316406739	0	NA	3876	1
cg07948408	4	159097408	0.0065418	0.179663	0.9709542415890242	0	NA	3897	1
cg07948410	11	69931125	-0.310919	0.339778	0.3601574390972829	0	NA	3895	1
cg07948433	10	35381025	0.251297	0.333194	0.4507253803412749	0	NA	3897	1
cg07948434	1	189647755	-0.28616	0.286415	0.3177415607207678	0	NA	3893	1
cg07948468	8	103628902	-0.4512030000000001	0.193957	0.020002323656987273	0	NA	3893	1
cg07948482	7	131538287	-0.1706	0.148466	0.25052108182097915	0	NA	3896	1
cg07948504	8	49062229	0.11742	0.334449	0.7255246417791363	0	NA	3897	1
cg07948574	1	60183540	-0.124245	0.322426	0.6999823930763708	0	NA	3895	1
cg07948691	20	3632197	-0.592772	0.245193	0.015624395529588756	0	NA	3897	1
cg07948732	7	129190841	-0.770826	0.299384	0.010032511191171127	0	NA	3889	1
cg07948769	13	33413061	-0.136686	0.327265	0.6761946043077994	0	NA	3893	1
cg07948841	5	54652392	0.104094	0.186027	0.5757769107713344	0	NA	3893	1
cg07948951	6	45649741	-0.00852611	0.198759	0.9657838600795298	0	NA	3895	1
cg07948952	21	38219677	-0.21266	0.21256	0.3170828885494929	0	NA	3897	1
cg07949073	18	61686801	-0.281578	0.359676	0.43370598714518943	0	NA	3896	1
cg07949317	11	75022642	-0.3718099999999999	0.283006	0.1889174222724845	0	NA	3886	1
cg07949356	12	6186592	0.659113	0.33892	0.051805667881788926	0	NA	3897	1
cg07949416	1	27989396	0.740601	1.11987	0.5084022104726742	0	NA	3895	1
cg07949478	6	112407103	0.166213	0.22513	0.4603334591400155	0	NA	3889	1
cg07949587	3	194070884	0.353779	0.263387	0.17921019404329724	0	NA	3892	1
cg07949679	11	74860627	0.359841	0.273612	0.18845927649523733	0	NA	3893	1
cg07949722	17	32576670	0.10347599999999998	0.156528	0.5085672797779246	0	NA	3896	1
cg07949738	11	8760996	-0.147189	0.355045	0.6784608496286142	0	NA	3889	1
cg07949895	1	33191557	0.174301	0.319767	0.5856933277682235	0	NA	3894	1
cg07949967	3	46017480	-0.16164900000000001	0.26073	0.5352668773175246	0	NA	3892	1
cg07949986	3	38669936	-0.0387579	0.137954	0.7787502861679192	0	NA	3896	1
cg07950307	7	111926461	6.49948e-4	0.259298	0.9980000503995707	0	NA	3896	1
cg07950434	9	32552813	-0.783869	1.15802	0.4984665208858433	0	NA	3895	1
cg07950457	12	94121776	0.150821	0.150082	0.3149334590022922	0	NA	3895	1
cg07950577	1	203832833	0.0239706	0.386716	0.9505747592979901	0	NA	3896	1
cg07950590	4	138454958	-0.130928	0.336664	0.6973515056271866	0	NA	3895	1
cg07950608	6	137864316	-0.0571352	0.156093	0.7143403990564168	0	NA	3897	1
cg07950661	4	40151849	0.117969	0.242879	0.6271720892089936	0	NA	3892	1
cg07950857	20	1363058	-0.107498	0.100701	0.2857475366264812	0	NA	3894	1
cg07951103	15	97300018	-0.0719506	0.303732	0.8127433374495536	0	NA	3864	1
cg07951118	1	234860153	1.45255	0.861143	0.09164762590865588	0	NA	3896	1
cg07951193	7	5458896	0.262001	0.50452	0.6035463516006409	0	NA	3897	1
cg07951209	9	14316216	0.166664	0.36968	0.6521098050084848	0	NA	3896	1
cg07951374	1	27608483	-0.249685	0.357663	0.48511385435494925	0	NA	3896	1
cg07951418	5	57429288	-0.225859	0.239171	0.34499538081598186	0	NA	3885	1
cg07951455	15	92960758	-0.219953	0.253515	0.3856060322367629	0	NA	3892	1
cg07951589	22	35957645	0.258985	0.329858	0.43237097428342247	0	NA	3896	1
cg07951628	2	47403707	-0.0516539	0.966145	0.9573622763500902	0	NA	3760	1
cg07951674	14	99644930	0.13217	0.110311	0.23085553787351415	0	NA	3876	1
cg07951968	5	148770820	-0.207101	0.355949	0.560682721231248	0	NA	3894	1
cg07952081	3	130426866	-0.125029	0.175298	0.47569918359048097	0	NA	3889	1
cg07952254	21	43887472	-0.20119899999999996	0.306671	0.5117762389173415	0	NA	3897	1
cg07952270	10	102996510	-0.08511829999999998	0.276522	0.7582212341963714	0	NA	3895	1
cg07952300	8	136538835	0.194293	0.261571	0.45760726369652754	0	NA	3896	1
cg07952310	3	157984638	-0.0913027	0.245263	0.7096959516330696	0	NA	3896	1
cg07952396	17	38249022	-0.588645	0.31715000000000004	0.06344699668336255	0	NA	3896	1
cg07952552	2	99118382	0.0264042	0.331267	0.936470529114283	0	NA	3895	1
cg07952576	3	152215571	-0.200274	0.207386	0.3341910858579008	0	NA	3896	1
cg07952581	20	55029834	-0.369752	0.239494	0.12261537931340187	0	NA	3892	1
cg07952726	1	77403196	0.30382	0.275986	0.2709606657588757	0	NA	3887	1
cg07952773	1	36554370	-1.15867	1.2339	0.34771497440926136	0	NA	3885	1
cg07952789	6	12594095	0.216657	0.344445	0.5293469749764892	0	NA	3890	1
cg07952850	11	74699053	-0.0566592	0.141993	0.6898724837786401	0	NA	3886	1
cg07953043	10	102648713	0.292689	0.322606	0.36426689527735406	0	NA	3897	1
cg07953152	22	29601222	-0.277979	0.224937	0.21652984818993615	0	NA	3897	1
cg07953209	2	101619020	-1.76769	1.13683	0.11996296616376927	0	NA	3887	1
cg07953344	2	206614079	-0.0841256	0.2456	0.7319513603864161	0	NA	3890	1
cg07953402	11	36217049	0.0869361	0.322186	0.7872894858810928	0	NA	3895	1
cg07953434	2	197019521	-0.11536	0.18026	0.5221956818457926	0	NA	3883	1
cg07953496	1	94035910	-0.45939300000000005	0.322312	0.1540689704301661	0	NA	3897	1
cg07953677	2	68949981	0.3758139999999999	0.29163	0.19751382867785713	0	NA	3893	1
cg07953709	2	223783809	0.197574	0.324295	0.5423643197184724	0	NA	3892	1
cg07953741	2	73306809	0.181137	0.334418	0.5880606904912966	0	NA	3894	1
cg07953895	7	17719109	-0.121736	0.174557	0.48555268721063627	0	NA	3886	1
cg07953899	9	38643382	0.35395	0.274916	0.19792558120919837	0	NA	3895	1
cg07953943	1	151713776	-0.0822612	0.268731	0.7595210257571349	0	NA	3892	1
cg07953944	9	101246571	0.0207592	0.0963285	0.8293742081626095	0	NA	3893	1
cg07954060	11	28284375	0.250992	0.18953	0.18540794795932747	0	NA	3890	1
cg07954091	12	124864913	-0.21441999999999997	0.229593	0.35034851943433326	0	NA	3883	1
cg07954157	22	42473309	-0.159476	0.256391	0.5339398214296638	0	NA	3894	1
cg07954172	6	155540882	0.339852	0.34641800000000006	0.32657004820255936	0	NA	3895	1
cg07954193	2	68273022	0.096868	0.154655	0.5310860726937514	0	NA	3776	1
cg07954334	17	80540367	0.354909	0.212691	0.09518474714522612	0	NA	3897	1
cg07954354	8	126434743	0.255917	0.265143	0.33444280284080197	0	NA	3897	1
cg07954381	5	71803508	0.197315	0.314099	0.5298770839225599	0	NA	3895	1
cg07954447	12	6578511	-0.124405	0.265214	0.6390167207581697	0	NA	3893	1
cg07954456	2	218842152	0.0284699	0.261437	0.9132835945090881	0	NA	3895	1
cg07954487	17	78935600	-0.417062	0.320154	0.19267999256464022	0	NA	3896	1
cg07954559	3	189504443	0.0836644	0.24929	0.7371644281277867	0	NA	3897	1
cg07954583	1	219934917	0.0978912	0.135254	0.46921415738609923	0	NA	3895	1
cg07954671	11	115233946	0.292126	0.357307	0.41359874137429853	0	NA	3894	1
cg07954689	16	57818026	0.229575	0.276553	0.4064651682681249	0	NA	3882	1
cg07954806	2	224759278	0.0452851	0.211019	0.8300776324142402	0	NA	3894	1
cg07954849	5	157651397	0.0784729	0.22104	0.7225770510563253	0	NA	3896	1
cg07954863	18	76654116	-0.0142848	0.190688	0.9402848099480284	0	NA	3885	1
cg07954908	8	57101913	-0.023839799999999998	0.186027	0.8980283963836683	0	NA	3896	1
cg07954922	9	139891106	-0.134637	0.183008	0.46191989404344946	0	NA	3890	1
cg07954971	3	71257755	-0.128501	0.249356	0.6063213948699913	0	NA	3893	1
cg07955015	9	21559713	-0.280838	0.800425	0.7256925523969815	0	NA	3897	1
cg07955159	7	151582158	0.208506	0.324166	0.5200894722869939	0	NA	3894	1
cg07955209	19	49276042	-0.158745	0.290181	0.5843408685080858	0	NA	3894	1
cg07955310	16	23504867	0.123637	0.305688	0.6858782588612002	0	NA	3892	1
cg07955367	6	524022	-0.124105	0.114914	0.2801503955406755	0	NA	3740	1
cg07955370	12	104670185	0.0953654	0.175408	0.5866633512476521	0	NA	3896	1
cg07955409	18	46144678	0.249407	0.284521	0.38071178541908846	0	NA	3893	1
cg07955412	15	75055993	-0.143512	0.28523	0.6148624495947939	0	NA	3890	1
cg07955581	14	99710801	0.10386599999999999	0.112081	0.35407982785799896	0	NA	3895	1
cg07955677	2	113017105	-0.178115	0.5787	0.7582461721965594	0	NA	3892	1
cg07955720	4	103499510	-0.151205	0.270927	0.5767744843519118	0	NA	3891	1
cg07955762	13	111074260	0.10571799999999999	0.903708	0.9068739397435356	0	NA	3892	1
cg07955765	9	14181696	-0.251322	0.264489	0.34200189500763384	0	NA	3895	1
cg07955854	21	17791594	0.0193646	0.113279	0.8642661702155722	0	NA	3897	1
cg07955871	5	177540243	0.298007	0.399634	0.4558487707660284	0	NA	3895	1
cg07955881	11	44639397	0.411595	0.384261	0.2841092081480303	0	NA	3897	1
cg07955921	22	47799140	-0.276374	0.128412	0.03137811519163274	0	NA	3892	1
cg07956058	15	74911423	-0.21354200000000004	0.2773	0.44125497160160876	0	NA	3871	1
cg07956068	16	85360320	-0.206512	0.299107	0.4899247536880355	0	NA	3892	1
cg07956154	11	26589095	-0.0404692	0.146674	0.7826152206011219	0	NA	3788	1
cg07956256	21	27945616	-0.737488	0.585257	0.20762980552988108	0	NA	3872	1
cg07956362	14	52598856	-0.201458	0.342505	0.556404800044098	0	NA	3895	1
cg07956414	4	92034111	-0.0333224	0.144722	0.8178966546549	0	NA	3877	1
cg07956524	13	91784783	0.130952	0.380331	0.7306127031880262	0	NA	3897	1
cg07956533	4	188936677	0.127879	0.141027	0.36452863545035985	0	NA	3896	1
cg07956579	3	129116671	-0.0919626	0.248744	0.7116002104255083	0	NA	3897	1
cg07956695	17	47900535	0.0356733	0.192188	0.8527453659955122	0	NA	3894	1
cg07956771	15	71839040	-0.0462536	0.147686	0.7541372327688574	0	NA	3892	1
cg07956876	2	233877329	0.166936	0.37073	0.6525013713371195	0	NA	3896	1
cg07956915	16	85592295	0.0923768	0.272112	0.7342475570886314	0	NA	3896	1
cg07956968	5	65980688	-0.322281	0.316487	0.30853197400577537	0	NA	3893	1
cg07956992	1	223991909	0.234399	0.377916	0.5350991282151158	0	NA	3896	1
cg07957007	17	73553764	0.126277	0.364024	0.7286724846627828	0	NA	3897	1
cg07957031	3	128721728	-0.389429	0.25207	0.1223646404795292	0	NA	3896	1
cg07957037	3	158630319	0.20943	0.124546	0.09265664154065213	0	NA	3896	1
cg07957070	5	14730091	-0.34325599999999995	0.381426	0.36815848076449903	0	NA	3892	1
cg07957377	8	22611047	0.0183209	0.283993	0.9485627105704151	0	NA	3896	1
cg07957498	10	521703	0.39154	0.187703	0.03698270497080079	0	NA	3896	1
cg07957545	10	96122788	0.0475961	1.16169	0.9673186726417237	0	NA	3884	1
cg07957582	2	152266482	0.62206	1.15228	0.5892994992099738	0	NA	3810	1
cg07957619	6	43595208	-0.155744	0.28202700000000003	0.5807902246893331	0	NA	3894	1
cg07957632	15	27483457	-0.0975887	0.104304	0.3494699028742943	0	NA	3897	1
cg07957656	3	169684124	-0.0607405	0.110357	0.5820450039374498	0	NA	3897	1
cg07957827	8	19678435	0.013866700000000001	0.217875	0.9492527327871096	0	NA	3897	1
cg07958098	7	101529109	0.0419619	0.265071	0.8742169578477039	0	NA	3897	1
cg07958289	2	182547762	0.376105	0.256769	0.14298636658307765	0	NA	3897	1
cg07958316	17	67853145	-0.351862	0.20944	0.09295471462645444	0	NA	3893	1
cg07958602	5	146286336	0.133189	0.19686	0.4986806570236718	0	NA	3895	1
cg07958656	13	47568864	-0.0121208	0.322553	0.9700243878574364	0	NA	3896	1
cg07958703	16	72410421	0.496173	0.269839	0.06594839980478882	0	NA	3896	1
cg07958711	20	49617281	-0.0386161	0.239647	0.8719851660998915	0	NA	3897	1
cg07958818	1	19767194	-0.169908	0.243098	0.48459702528503495	0	NA	3897	1
cg07958898	2	236209389	0.0488707	0.143148	0.7328026181294296	0	NA	3894	1
cg07958937	7	50682953	0.030445999999999997	0.241194	0.8995495976556599	0	NA	3897	1
cg07958967	12	70083836	0.0966987	0.362065	0.789411011473732	0	NA	3896	1
cg07958984	1	39249567	-0.0692092	0.0778326	0.3738924817916114	0	NA	3896	1
cg07959018	2	220399461	-0.0947836	0.329623	0.7736900471026543	0	NA	3894	1
cg07959027	8	11351835	0.184156	0.25642	0.4726456242705715	0	NA	3895	1
cg07959065	16	56398917	0.151208	0.201732	0.45352643300209006	0	NA	3894	1
cg07959156	11	68822506	0.32718	0.216475	0.13068693987767113	0	NA	3897	1
cg07959177	18	74492048	0.117878	0.201421	0.5583917798314548	0	NA	3891	1
cg07959190	22	29508823	0.23201	0.335496	0.48922420009566664	0	NA	3896	1
cg07959425	12	7166621	-0.177411	0.368517	0.6302189007020748	0	NA	3894	1
cg07959458	9	21332168	0.329226	0.173807	0.05819787222467397	0	NA	3897	1
cg07959520	13	41635372	0.801105	1.02793	0.43578058425480165	0	NA	3824	1
cg07959530	6	138244019	-0.086761	0.263394	0.7418561900134477	0	NA	3897	1
cg07959538	9	130707048	-0.07320069999999998	0.267354	0.7842406957239907	0	NA	3892	1
cg07959539	5	3267223	0.0210908	0.163078	0.8970969113883864	0	NA	3896	1
cg07959593	2	241174528	-0.321936	0.285867	0.2600918510296859	0	NA	3885	1
cg07959667	1	235581920	0.175967	0.341692	0.6065619775269845	0	NA	3894	1
cg07959687	12	4875427	0.0200652	0.194904	0.9180033334513293	0	NA	3897	1
cg07959738	5	16161482	0.0495861	0.173229	0.7746897509323631	0	NA	3886	1
cg07959766	2	233457399	-0.474066	0.328078	0.14846363054465161	0	NA	3894	1
cg07959768	3	194749201	-0.565773	0.348925	0.10491590830853774	0	NA	3895	1
cg07959882	16	64188544	0.0180956	0.193611	0.9255351883550559	0	NA	3896	1
cg07959886	14	32836247	0.623095	0.249282	0.012434808519183759	0	NA	3889	1
cg07959973	5	139940016	-0.49605099999999996	0.345117	0.15062097119935713	0	NA	3897	1
cg07960232	2	142923646	-0.0234233	0.116867	0.8411466597121453	0	NA	3881	1
cg07960299	11	119400213	-0.145921	0.310505	0.6383926382561697	0	NA	3894	1
cg07960323	2	234215396	0.225599	0.390516	0.5634702986148217	0	NA	3896	1
cg07960470	1	24049224	-0.557018	0.301838	0.06497640916295284	0	NA	3897	1
cg07960474	2	148230069	-0.125982	0.20213	0.5331056948911844	0	NA	3895	1
cg07960846	19	1205323	0.0634906	0.64056	0.9210451086563354	0	NA	3896	1
cg07960902	3	15737727	0.212788	0.180378	0.23812821507344298	0	NA	3859	1
cg07960923	17	64793002	0.14188	0.326871	0.6642484841249794	0	NA	3897	1
cg07960932	17	45670179	-0.12296200000000002	0.156418	0.43180212491762215	0	NA	3820	1
cg07961113	7	98393936	-0.694641	0.381803	0.0688549701296955	0	NA	3895	1
cg07961172	8	42045526	0.10293	0.140725	0.4645186586294463	0	NA	3896	1
cg07961282	16	3055636	-0.192662	0.219528	0.3801503759178974	0	NA	3895	1
cg07961310	1	176625103	0.0417877	0.136753	0.7599315873687762	0	NA	3888	1
cg07961467	19	14146180	0.572482	0.254216	0.024325362588886876	0	NA	3894	1
cg07961554	4	124247121	0.0496214	0.0886191	0.5755202011163008	0	NA	3889	1
cg07962023	17	16557953	-0.17971800000000002	0.101505	0.07663831363236201	0	NA	3893	1
cg07962024	1	114836015	0.0734601	0.32079	0.8188708786585042	0	NA	3894	1
cg07962040	9	99083234	-0.178008	0.251223	0.47859402994602485	0	NA	3897	1
cg07962118	19	49631517	-0.0889658	0.332525	0.7890486480306308	0	NA	3891	1
cg07962291	7	66366372	-0.112314	0.225669	0.6187000728744828	0	NA	3894	1
cg07962298	18	13454971	0.149922	0.34810099999999994	0.6666971745826074	0	NA	3896	1
cg07962436	12	18400541	0.294165	0.226012	0.19307165183001682	0	NA	3897	1
cg07962446	15	88070471	-0.0348818	0.249294	0.8887213496128119	0	NA	3895	1
cg07962463	19	10654420	-1.29674	1.37583	0.34592918853495125	0	NA	3850	1
cg07962469	9	138295291	-0.43851099999999993	0.205993	0.03327358289003638	0	NA	3896	1
cg07962479	8	59020041	0.17268	0.24567200000000003	0.48212529823755157	0	NA	3897	1
cg07962521	9	111315818	-0.333226	0.215683	0.12235101287103849	0	NA	3897	1
cg07962581	18	35103983	-0.18232	0.251916	0.46922948032528883	0	NA	3895	1
cg07962593	22	33052789	0.364646	0.352435	0.3008335513247586	0	NA	3896	1
cg07962679	15	53021254	0.0657486	0.167931	0.6954117866268368	0	NA	3896	1
cg07962693	1	116016716	0.547264	0.245836	0.02600517392596262	0	NA	3889	1
cg07962783	10	134144401	0.0634223	0.0746517	0.39556080536419636	0	NA	3896	1
cg07962805	10	129740840	-0.150248	0.266609	0.5730591513093986	0	NA	3891	1
cg07962838	12	27692280	0.126388	0.34396	0.7132836025356524	0	NA	3896	1
cg07962847	7	152988211	-0.121815	0.0532062	0.022050966815663178	0	NA	3888	1
cg07962853	4	164511998	-0.263906	0.195064	0.17608116777177488	0	NA	3896	1
cg07962988	6	83278021	0.264416	0.147251	0.07254507398015503	0	NA	3892	1
cg07963095	15	74736098	0.622709	0.307263	0.042700070834960545	0	NA	3895	1
cg07963191	2	178887071	-0.641527	0.314456	0.041338683830223315	0	NA	3894	1
cg07963437	20	5639860	-0.0321514	0.243516	0.8949606196648426	0	NA	3897	1
cg07963493	7	142712598	-0.0537676	0.181389	0.7669082058299825	0	NA	3889	1
cg07963514	14	24836555	0.190965	0.346762	0.5818330835925473	0	NA	3888	1
cg07963665	8	116299895	-0.210543	0.183953	0.25239652958182923	0	NA	3887	1
cg07963841	12	120883626	0.307755	0.21228899999999998	0.14714267319242122	0	NA	3895	1
cg07963885	6	109264222	0.191417	0.48412700000000003	0.6925580974822163	0	NA	3887	1
cg07963902	6	97074150	-0.108971	0.195261	0.5767906623218833	0	NA	3894	1
cg07963932	19	49301271	0.00632312	0.23451499999999997	0.9784896121423247	0	NA	3890	1
cg07964006	4	57775911	0.617801	1.0183	0.5440510716348349	0	NA	3893	1
cg07964070	5	173933269	-0.0293994	0.132051	0.823818264120034	0	NA	3897	1
cg07964083	5	9387384	0.187522	0.21832000000000001	0.3903781199463973	0	NA	3895	1
cg07964115	12	754928	-0.113031	0.272705	0.6785219893332309	0	NA	3893	1
cg07964240	6	34054055	0.0166996	0.24699799999999997	0.9460958845669465	0	NA	3895	1
cg07964297	13	35930854	-0.670102	0.23719699999999996	0.004726788009043205	0	NA	3893	1
cg07964356	9	74687805	-0.204962	0.133999	0.12612107505185294	0	NA	3891	1
cg07964374	7	1401836	-0.125539	0.0944682	0.18388023377536708	0	NA	3896	1
cg07964932	8	129275414	0.179347	0.244848	0.46387380911514425	0	NA	3896	1
cg07965251	1	36821442	0.547704	0.375568	0.14474819756254823	0	NA	3894	1
cg07965255	15	38342973	-0.0239186	0.169456	0.8877519780382715	0	NA	3896	1
cg07965447	18	24129457	0.652577	0.615075	0.2887028869110249	0	NA	3896	1
cg07965483	6	113673316	0.392191	0.196991	0.04649097899998821	0	NA	3892	1
cg07965493	3	124320000	0.145173	0.274449	0.5968320432382228	0	NA	3893	1
cg07965650	1	28469927	0.228452	0.270407	0.398197389922516	0	NA	3897	1
cg07965703	17	21175258	-0.155172	0.287978	0.5900022101351877	0	NA	3897	1
cg07965822	9	101610575	-0.165344	0.137032	0.22758288417277348	0	NA	3813	1
cg07965882	6	91007908	-0.280876	0.235914	0.23381599316509102	0	NA	3892	1
cg07965906	9	100574106	-0.286206	0.299938	0.3399737075069911	0	NA	3896	1
cg07965924	12	122234980	-0.201408	0.261073	0.44043290804473123	0	NA	3897	1
cg07965995	17	811389	-0.0419799	0.0340459	0.21756146045995875	0	NA	3896	1
cg07966108	4	76278693	-0.4259510000000001	0.26934	0.11377241982262	0	NA	3895	1
cg07966110	16	89593668	-0.258943	0.218785	0.2365912188914033	0	NA	3895	1
cg07966155	3	124373219	-0.0245245	0.364802	0.9464010869860042	0	NA	3894	1
cg07966196	11	10924478	-0.164808	0.207625	0.42732512332819844	0	NA	3896	1
cg07966301	16	86675982	-0.277781	0.31204	0.3733533570112032	0	NA	3896	1
cg07966309	1	48204302	0.121424	0.185138	0.5119163225671791	0	NA	3890	1
cg07966482	6	62391937	-0.10414599999999999	0.155181	0.5021402806211539	0	NA	3804	1
cg07966628	11	76541764	-0.219505	0.314222	0.48482291139506756	0	NA	3896	1
cg07966661	1	64970864	-0.252136	0.22084499999999999	0.2535838931637143	0	NA	3895	1
cg07966783	2	216155923	-0.0428287	0.26582	0.8719995354128213	0	NA	3895	1
cg07966869	1	77759077	-0.0337157	0.24986100000000003	0.8926610326655957	0	NA	3896	1
cg07966945	11	41923810	-0.00412026	0.250526	0.9868782336225332	0	NA	3895	1
cg07966982	7	91506265	0.0574394	0.15211	0.7057147523964857	0	NA	3756	1
cg07967042	9	130713159	-0.185329	0.344438	0.5905342440647057	0	NA	3897	1
cg07967171	7	28569495	0.38484500000000005	0.212858	0.07060815599223147	0	NA	3896	1
cg07967246	1	197305177	0.10465	0.0892166	0.24080062330780677	0	NA	3896	1
cg07967277	16	89782443	-0.241698	0.412374	0.5577991933882515	0	NA	3897	1
cg07967362	9	130281753	0.141115	0.359952	0.6950298537638364	0	NA	3890	1
cg07967373	8	144802244	-0.171334	0.266626	0.5204833607860215	0	NA	3894	1
cg07967454	2	33003024	-0.165143	0.355295	0.6420708900939323	0	NA	3897	1
cg07967481	19	57989185	-0.23436899999999997	0.165691	0.15721677564178496	0	NA	3890	1
cg07967503	19	9435397	-0.0177737	0.108762	0.8701891035316006	0	NA	3890	1
cg07967539	7	91623461	0.673276	0.430759	0.11805276791612614	0	NA	3897	1
cg07967607	18	31021298	-0.0885263	0.236784	0.7085014583785987	0	NA	3895	1
cg07967627	7	46028360	-0.0404362	0.224771	0.8572314346089889	0	NA	3895	1
cg07967641	12	26441031	0.273207	0.428949	0.5241757352906699	0	NA	3887	1
cg07967644	11	2970570	-0.24060500000000004	0.200644	0.2304643017883345	0	NA	3891	1
cg07967667	4	106632007	-0.153765	0.15965	0.3354782165668547	0	NA	3855	1
cg07967759	18	77929065	0.232569	0.192332	0.2265837299436113	0	NA	3897	1
cg07967810	12	78573389	-0.0130467	0.118345	0.9122167135171142	0	NA	3896	1
cg07968030	5	137709930	0.172522	0.2729	0.5272690778274324	0	NA	3896	1
cg07968094	14	64901479	0.160842	0.240982	0.504488542162141	0	NA	3885	1
cg07968192	9	110302128	-0.169285	0.189028	0.370490395384777	0	NA	3895	1
cg07968236	8	83590848	0.112137	0.159388	0.48171472896984646	0	NA	3862	1
cg07968271	5	72634745	-0.115244	0.100858	0.2531896767248715	0	NA	3897	1
cg07968427	1	241697539	0.05105769999999999	0.278707	0.8546450986630912	0	NA	3896	1
cg07968493	13	111768605	-0.9981309999999999	0.630975	0.11367542339754755	0	NA	3891	1
cg07968499	6	129811842	-0.489106	0.646279	0.44916778958291825	0	NA	3876	1
cg07968535	1	175598711	-0.182049	0.25372	0.4730537242807195	0	NA	3894	1
cg07968537	3	30221933	-0.1599	0.161226	0.3213070418101022	0	NA	3752	1
cg07968604	17	64634296	-0.0657232	0.214646	0.7594573566165046	0	NA	3889	1
cg07968674	20	5494977	-0.46428	0.407201	0.25421381001720206	0	NA	3897	1
cg07968734	4	27142384	-0.124145	0.129469	0.33762011470039804	0	NA	3772	1
cg07968795	21	44561504	-0.108748	0.126333	0.3893457911306522	0	NA	3891	1
cg07968959	11	70320238	0.109978	0.312578	0.7249569232886133	0	NA	3896	1
cg07969078	12	122985088	0.220541	0.872813	0.8005167338759795	0	NA	3893	1
cg07969121	2	199087	-0.140009	0.236996	0.5546777249187246	0	NA	3895	1
cg07969134	1	145523488	0.303906	0.32685	0.3524732679231436	0	NA	3893	1
cg07969202	3	50210421	0.129737	0.291607	0.6563894310440473	0	NA	3896	1
cg07969217	12	72451275	0.128606	0.151995	0.39748583910775204	0	NA	3895	1
cg07969378	9	23693569	0.026328799999999996	0.188614	0.8889832226443852	0	NA	3897	1
cg07969422	15	40537128	-0.539981	0.286801	0.059731222282027104	0	NA	3894	1
cg07969554	9	74327173	-0.180584	0.237643	0.4473166650716609	0	NA	3896	1
cg07969739	10	93771581	0.120447	0.201197	0.5494049272180546	0	NA	3896	1
cg07969748	4	174452495	0.143571	0.322096	0.655785226424919	0	NA	3894	1
cg07969758	2	203030072	-0.192586	0.224778	0.3915647467611319	0	NA	3896	1
cg07969834	1	31430813	-0.262023	0.17014	0.12354975199456598	0	NA	3894	1
cg07969838	2	201888716	0.0830545	0.330938	0.8018396628212346	0	NA	3896	1
cg07969914	6	44213806	0.250858	0.585117	0.6681187448631369	0	NA	3895	1
cg07970004	15	57199431	-0.338473	0.229214	0.13976462937668135	0	NA	3897	1
cg07970096	3	9859324	0.357511	0.326326	0.2732696473004846	0	NA	3895	1
cg07970217	17	70024708	-0.197971	0.18423900000000001	0.2825835839238955	0	NA	3894	1
cg07970287	6	28248806	0.0846031	0.089625	0.34518618341318535	0	NA	3890	1
cg07970421	6	49826396	-0.043224599999999995	0.28539	0.8796144359002284	0	NA	3896	1
cg07970422	5	38251031	0.098861	0.110712	0.3718804684019321	0	NA	3896	1
cg07970478	1	194778986	0.0241154	0.194343	0.9012465534167313	0	NA	3895	1
cg07970568	2	208840846	0.158975	0.291323	0.585272080141719	0	NA	3896	1
cg07970599	13	46962792	-0.559323	0.341229	0.10118355886299808	0	NA	3897	1
cg07970630	5	121804635	0.111435	0.213941	0.6024587963730921	0	NA	3893	1
cg07970853	19	8385440	0.207234	0.146201	0.15634862000794833	0	NA	3896	1
cg07971151	3	17844765	-0.129263	0.14399699999999999	0.3693570155297138	0	NA	3893	1
cg07971156	10	114779609	-0.0948422	0.256768	0.7118525253196175	0	NA	3891	1
cg07971453	18	61012307	0.0298172	0.0916634	0.7449614943962906	0	NA	3895	1
cg07971698	3	126857489	-0.215688	0.182857	0.23818135964724227	0	NA	3897	1
cg07971731	12	121690998	0.394588	0.3413169999999999	0.24765054168195774	0	NA	3890	1
cg07971756	21	46654235	-0.0597245	0.08312729999999999	0.4724673257864099	0	NA	3896	1
cg07971818	16	4364743	-0.4087	0.61171	0.5040524940449815	0	NA	3896	1
cg07971846	13	99733104	-0.0264902	0.256626	0.9177844570586723	0	NA	3887	1
cg07971982	4	6541671	-0.117473	0.123041	0.33970576087084825	0	NA	3896	1
cg07972025	11	17784714	-0.188484	0.425251	0.6575993828700104	0	NA	3803	1
cg07972046	3	112070733	-0.09559079999999999	0.272824	0.7260570355744964	0	NA	3896	1
cg07972114	2	157520453	0.069793	0.139949	0.617988561096908	0	NA	3876	1
cg07972166	9	34601156	-0.269521	0.49881200000000003	0.5889723590431101	0	NA	3895	1
cg07972220	9	79332518	-0.0527229	0.160983	0.7432851981039618	0	NA	3891	1
cg07972387	7	48057665	-0.10538299999999999	0.39398	0.7890972083918758	0	NA	3895	1
cg07972410	10	22980041	0.590563	0.31503699999999996	0.06085011571360846	0	NA	3889	1
cg07972465	16	72693101	0.0256123	0.215767	0.9055102565239296	0	NA	3895	1
cg07972491	17	26888473	-0.244617	0.356898	0.4930931158145988	0	NA	3897	1
cg07972557	13	114104408	0.0358817	0.24076200000000003	0.8815268827835694	0	NA	3893	1
cg07972565	2	71938390	-0.4793859999999999	0.281114	0.08813696525207843	0	NA	3895	1
cg07972569	20	6695038	0.133989	0.317716	0.6732252492322267	0	NA	3896	1
cg07972624	7	41525	-0.10638499999999998	0.185453	0.5662050836106225	0	NA	3896	1
cg07972684	5	77011781	-0.232466	0.159812	0.14577402553044133	0	NA	3809	1
cg07972876	22	46393376	0.86924	0.531166	0.10174016645146151	0	NA	3893	1
cg07972897	1	11424079	-0.290771	0.230988	0.2080974101242467	0	NA	3895	1
cg07972946	7	101372812	-0.07094	0.20733	0.7322306048592677	0	NA	3894	1
cg07973031	5	118093734	0.0365248	0.192759	0.8497132759991265	0	NA	3895	1
cg07973274	6	158865395	0.0413363	0.110315	0.7078750327310552	0	NA	3754	1
cg07973302	3	72311881	0.251584	0.236536	0.2875016837598549	0	NA	3895	1
cg07973336	7	23348405	0.251035	0.19552	0.199164648064795	0	NA	3897	1
cg07973415	12	4385526	-0.0183303	0.249982	0.9415463208146153	0	NA	3895	1
cg07973473	20	24180282	0.0665217	0.263538	0.8007180908170145	0	NA	3897	1
cg07973603	4	1656749	0.364412	0.235713	0.12210487314883704	0	NA	3746	1
cg07973728	10	105035460	0.134784	0.204109	0.5090272959545755	0	NA	3893	1
cg07973798	9	123450405	0.0198657	0.23263399999999998	0.9319476429200866	0	NA	3893	1
cg07973824	15	89008670	-0.0195929	0.341642	0.9542670181239228	0	NA	3887	1
cg07973842	4	159463445	0.0275349	0.23649199999999998	0.9073113032925709	0	NA	3894	1
cg07973908	12	99478667	0.0324525	0.256018	0.8991314119890329	0	NA	3896	1
cg07974084	12	105303849	0.0552373	0.240263	0.8181667715089267	0	NA	3888	1
cg07974218	4	91879768	-0.0868739	0.165728	0.6001424522338669	0	NA	3884	1
cg07974307	19	42055460	0.286111	0.684299	0.6758680346419241	0	NA	3895	1
cg07974441	10	88727930	0.189178	0.148231	0.20187148289472506	0	NA	3897	1
cg07974477	4	100816483	0.170678	0.20333	0.4012371644644568	0	NA	3892	1
cg07974500	8	121723792	0.0728102	0.214535	0.73431887781672045	0	NA	3896	1
cg07974506	9	72481878	0.681068	0.321423	0.03409765526423404	0	NA	3895	1
cg07974520	9	130860547	0.503208	0.327739	0.12468744680038955	0	NA	3896	1
cg07974531	17	1928188	0.659111	0.448236	0.14143848467481066	0	NA	3872	1
cg07974619	11	35101445	0.130144	0.21146	0.5382546356232545	0	NA	3897	1
cg07974786	3	111667982	-0.120796	0.281173	0.6674760819427116	0	NA	3895	1
cg07974859	11	15208356	-0.172126	0.201288	0.3924830535812813	0	NA	3897	1
cg07974987	15	80137688	0.104956	0.259335	0.6856891822082389	0	NA	3892	1
cg07975032	1	44497094	-0.0801711	0.292149	0.7837630021991612	0	NA	3895	1
cg07975049	3	122135218	-0.654928	1.30757	0.616459702842283	0	NA	3895	1
cg07975200	12	99525034	0.152718	0.214903	0.4773092756644452	0	NA	3897	1
cg07975212	1	26057394	-0.592421	0.681519	0.38470189184337805	0	NA	3896	1
cg07975213	6	17930519	0.149991	0.150815	0.3199618164980363	0	NA	3892	1
cg07975242	2	238999741	-0.214566	0.343746	0.5324967305594903	0	NA	3891	1
cg07975356	9	97847416	0.635519	0.314309	0.043180887260846665	0	NA	3896	1
cg07975407	6	64346185	-0.879969	1.33271	0.5090706760788136	0	NA	3851	1
cg07975546	15	75522170	-0.372024	0.458413	0.41705123153458096	0	NA	3892	1
cg07975648	10	71694681	-0.194724	0.276605	0.4814461021730378	0	NA	3892	1
cg07975663	2	166810761	0.144016	0.61894	0.8160085948118997	0	NA	3895	1
cg07975939	16	57428149	-0.0585725	0.171981	0.733423242033195	0	NA	3897	1
cg07976112	7	44888679	-0.0894284	0.148515	0.5470738789410878	0	NA	3896	1
cg07976134	10	73909534	-0.0348873	0.260979	0.8936567502557338	0	NA	3897	1
cg07976262	7	48128811	0.427541	0.36221	0.2378539858136689	0	NA	3895	1
cg07976263	16	81773196	-0.093132499999999993	0.0988653	0.3461854552484342	0	NA	3897	1
cg07976512	7	151576904	0.44409199999999993	0.299782	0.1385045053387441	0	NA	3889	1
cg07976597	16	86066165	0.171427	0.147201	0.24418998035380182	0	NA	3896	1
cg07976653	8	37725514	0.097224	0.377956	0.7969963693769855	0	NA	3893	1
cg07976695	3	32079277	-0.4884339999999999	0.283127	0.08450206266488186	0	NA	3896	1
cg07976733	17	56138124	0.137653	0.133175	0.30131154029134427	0	NA	3896	1
cg07976823	15	59277818	0.484929	0.245678	0.048399968363831855	0	NA	3894	1
cg07976851	10	121417992	0.0680733	0.140364	0.6276927194580566	0	NA	3850	1
cg07976887	22	23028199	-0.292314	0.293857	0.3198582848761741	0	NA	3896	1
cg07977043	19	55794499	-0.0382399	0.335851	0.9093489985737823	0	NA	3896	1
cg07977087	12	50034405	-0.0929212	0.216455	0.6677147715384288	0	NA	3892	1
cg07977148	6	53397766	-0.00172684	0.313598	0.9956064387783913	0	NA	3897	1
cg07977152	8	95218380	0.00679383	0.139918	0.961273297294934	0	NA	3840	1
cg07977170	18	54456700	0.0726816	0.188538	0.699866216764564	0	NA	3893	1
cg07977230	10	21359702	0.153212	0.146111	0.29436223884751755	0	NA	3832	1
cg07977257	8	57034389	-0.21422400000000003	0.220481	0.33123906294156424	0	NA	3895	1
cg07977260	11	117046384	0.166327	0.289388	0.5654574719265832	0	NA	3897	1
cg07977429	3	73452795	-0.287115	0.259984	0.2694385565516799	0	NA	3892	1
cg07977525	1	226125105	0.037333	0.30654	0.9030666427086508	0	NA	3896	1
cg07977667	2	171993519	0.133755	0.275692	0.6275621608492664	0	NA	3891	1
cg07977783	14	102819658	0.237919	0.311568	0.44509479127694634	0	NA	3895	1
cg07977881	8	38359656	-0.0304986	0.142607	0.8306525865467781	0	NA	3894	1
cg07977900	3	197428803	-0.540985	0.25135	0.03137235757400684	0	NA	3895	1
cg07977937	1	183002454	0.0536498	0.140229	0.7020259706511853	0	NA	3876	1
cg07977990	7	132799260	0.00741851	0.264507	0.9776250205866198	0	NA	3896	1
cg07978005	10	129791109	-0.0896246	0.293366	0.759982029232712	0	NA	3893	1
cg07978113	9	22976296	0.195781	0.18477	0.2893297961262707	0	NA	3881	1
cg07978276	9	91419367	0.0844358	0.167483	0.6141591384952855	0	NA	3895	1
cg07978287	21	45137483	-0.33104	0.231596	0.15289341933487632	0	NA	3896	1
cg07978331	16	75046041	-0.0707244	0.209163	0.7352648102431237	0	NA	3893	1
cg07978393	3	160938780	-0.373436	0.521168	0.47366001330025853	0	NA	3894	1
cg07978440	3	145678592	-0.20236399999999996	0.155608	0.1934389100090684	0	NA	3788	1
cg07978444	7	34699900	-0.0219032	0.160372	0.8913647958836389	0	NA	3895	1
cg07978456	16	86817342	0.46528	0.316645	0.14172275471024345	0	NA	3896	1
cg07978462	16	3099887	-0.0904557	0.179603	0.6145126367298928	0	NA	3896	1
cg07978586	15	75398077	0.3493	0.326961	0.28537477690764523	0	NA	3897	1
cg07978600	2	102004087	0.40331999999999996	0.771828	0.6012862899583094	0	NA	3861	1
cg07979387	22	39129296	0.179776	0.330352	0.5863070977261026	0	NA	3895	1
cg07979390	6	151529514	-0.015500399999999998	0.188885	0.9345969092395601	0	NA	3835	1
cg07979494	17	67956864	-0.366828	0.247075	0.13762787311099162	0	NA	3892	1
cg07979510	9	130890403	-0.945733	1.12224	0.39938560371258103	0	NA	3724	1
cg07979591	3	57008965	-0.164112	0.309374	0.5957897463460697	0	NA	3896	1
cg07979639	17	18235847	0.524158	0.331929	0.11430696154638086	0	NA	3895	1
cg07979675	7	100285874	-0.265787	0.324415	0.41262619047618604	0	NA	3897	1
cg07979725	1	179560455	-0.257727	0.234925	0.27261483042135287	0	NA	3896	1
cg07979886	5	134683440	-0.245204	0.393565	0.533262807414894	0	NA	3897	1
cg07979889	2	37407401	-0.0476828	0.194937	0.8067613582414336	0	NA	3897	1
cg07980026	1	11858064	-0.026501	0.0847682	0.7545625214068636	0	NA	3896	1
cg07980057	5	147733520	-0.11196899999999999	0.199088	0.5738369881840242	0	NA	3894	1
cg07980088	15	22926050	0.254097	0.295067	0.3891553352239277	0	NA	3894	1
cg07980145	14	23479311	-0.175044	0.70978	0.8052044442131814	0	NA	3872	1
cg07980166	11	66344421	0.209081	0.268386	0.4359614844827814	0	NA	3896	1
cg07980171	17	73922079	-0.167971	0.231434	0.4679714467213757	0	NA	3896	1
cg07980197	21	40357631	-0.310685	0.77998	0.6903911386802708	0	NA	3888	1
cg07980223	11	128672370	-0.464494	0.375945	0.21663067289878504	0	NA	3896	1
cg07980280	5	147022971	-0.10933	0.140852	0.4376280660769716	0	NA	3855	1
cg07980302	19	49348734	-0.44667299999999993	0.296394	0.13180439439368324	0	NA	3881	1
cg07980426	18	74214646	-0.170272	0.233323	0.46553111440008393	0	NA	3896	1
cg07980557	19	7697848	-0.0815263	0.29779	0.7842605235865376	0	NA	3896	1
cg07980652	6	40443014	-0.110088	0.22309	0.6216812361467174	0	NA	3891	1
cg07980693	22	18609211	0.00817068	0.323736	0.9798645582531843	0	NA	3897	1
cg07980752	15	100889906	-0.332859	0.585125	0.5694455937985883	0	NA	3895	1
cg07980773	17	73322422	-0.00840975	0.23426	0.971362722165168	0	NA	3885	1
cg07980821	10	128973601	0.437123	0.343139	0.20270068891358753	0	NA	3897	1
cg07980824	9	75229415	0.00261272	0.183119	0.9886162647111554	0	NA	3896	1
cg07980905	22	47467616	-0.403086	0.355325	0.25662052162895316	0	NA	3893	1
cg07980995	1	203832396	0.0767871	0.226877	0.7350221762396225	0	NA	3887	1
cg07981074	20	34326973	0.0764422	0.144825	0.5976210703035563	0	NA	3837	1
cg07981118	3	173854160	-0.0877191	0.204776	0.6683845891199549	0	NA	3893	1
cg07981299	4	17492391	0.0491439	0.307494	0.8730223336426892	0	NA	3892	1
cg07981409	8	95919153	0.276569	0.298646	0.3544062994433705	0	NA	3894	1
cg07981594	3	44669639	-0.151052	0.179691	0.4005603779972088	0	NA	3875	1
cg07981917	1	188857750	-0.194644	0.224069	0.3850228158752231	0	NA	3894	1
cg07982099	1	220165129	0.29646	0.254417	0.2439168721722377	0	NA	3896	1
cg07982314	5	173327456	0.155051	0.202428	0.4437023103322622	0	NA	3895	1
cg07982419	12	6043257	0.565499	0.404385	0.16198777611184795	0	NA	3897	1
cg07982518	8	126714283	0.238825	0.262906	0.3636645359976834	0	NA	3894	1
cg07982519	16	15758037	0.0908338	0.179864	0.6135491516827736	0	NA	3896	1
cg07982633	22	39871940	-0.140227	0.248448	0.5724738632350351	0	NA	3895	1
cg07982651	1	95449010	-0.0766571	0.34683	0.8250752138159154	0	NA	3897	1
cg07982821	5	76383380	-0.243266	0.198455	0.22027421085068893	0	NA	3897	1
cg07982934	3	50360580	0.276086	0.373889	0.46026107699746255	0	NA	3897	1
cg07982985	10	13358132	0.280485	0.184142	0.12770880432519938	0	NA	3893	1
cg07983009	9	71650372	0.253399	0.204448	0.21518626935440313	0	NA	3897	1
cg07983115	1	92949440	-0.706074	1.38208	0.6094366219302507	0	NA	3896	1
cg07983122	6	24402124	0.0643247	0.207835	0.7569420629959412	0	NA	3880	1
cg07983165	10	103000037	0.336889	0.328809	0.3055644564418087	0	NA	3896	1
cg07983355	19	31059035	0.518189	0.187819	0.0057981955537842	0	NA	3895	1
cg07983393	8	17521537	0.412471	0.27029	0.1270020697033272	0	NA	3896	1
cg07983472	12	111214586	-0.371747	0.25213	0.14036695754416278	0	NA	3896	1
cg07983596	4	5889549	0.0213579	0.324871	0.9475826681356389	0	NA	3869	1
cg07983614	16	84587903	-0.0411478	0.0636541	0.5180021361427326	0	NA	3895	1
cg07983652	1	156722250	0.445817	0.564841	0.42994910214166254	0	NA	3877	1
cg07983668	5	49960333	-0.137983	0.18227	0.44903470991066774	0	NA	3893	1
cg07983767	3	45984158	0.0026519199999999995	0.0964617	0.9780673623208125	0	NA	3896	1
cg07983930	1	212669100	0.282451	0.290712	0.33125776431274545	0	NA	3897	1
cg07984054	16	14287026	0.49038	0.267011	0.06627582983971211	0	NA	3896	1
cg07984173	10	97625948	0.23843	0.280264	0.39491735730456967	0	NA	3895	1
cg07984241	1	15802530	-0.154082	0.393649	0.6954869832908965	0	NA	3897	1
cg07984407	19	40455955	0.268732	0.337501	0.4258922013781255	0	NA	3895	1
cg07984458	2	191566480	0.214553	0.195194	0.2716903222790591	0	NA	3894	1
cg07984738	9	33198082	0.0337664	0.23286599999999996	0.8847080576453683	0	NA	3879	1
cg07984753	18	74874184	-0.218679	0.313604	0.48560922070430207	0	NA	3897	1
cg07984755	10	62821471	0.0467213	0.177446	0.7923203664654016	0	NA	3893	1
cg07984817	13	30434395	0.084	0.231555	0.716780599260359	0	NA	3896	1
cg07984818	2	25398108	0.43229499999999993	0.314564	0.16935873282208622	0	NA	3897	1
cg07984844	4	185671960	0.179582	0.22139999999999999	0.41729667845112084	0	NA	3895	1
cg07984904	2	122642451	-0.0122535	0.332337	0.9705880966524009	0	NA	3896	1
cg07984972	16	58134009	0.0546131	0.24587399999999998	0.8242218394806582	0	NA	3892	1
cg07985039	3	27400024	0.0156025	0.19132	0.9350030915798139	0	NA	3873	1
cg07985057	12	132921155	0.0890137	0.159665	0.5771838805124573	0	NA	3896	1
cg07985144	12	86423337	0.158374	0.101143	0.11738551230677728	0	NA	3824	1
cg07985309	8	23186952	-0.349934	0.322138	0.2773524782517607	0	NA	3895	1
cg07985316	1	49526808	0.325635	0.263326	0.2162270602498282	0	NA	3897	1
cg07985326	22	31658372	0.575265	0.400203	0.15059499689891903	0	NA	3895	1
cg07985437	5	129449228	0.0775144	0.177106	0.6616238127072153	0	NA	3856	1
cg07985554	1	24042607	-0.145136	0.269521	0.5902346157426209	0	NA	3896	1
cg07985679	11	115064845	-0.0674363	0.105374	0.522191478801353	0	NA	3893	1
cg07985687	16	56815581	-0.231801	0.266605	0.3845984143459536	0	NA	3897	1
cg07985746	3	125306336	-0.315212	0.320924	0.32600064123455286	0	NA	3896	1
cg07985885	20	52390407	-0.145202	0.190979	0.4470731969029174	0	NA	3895	1
cg07985898	18	55758855	-0.0961915	0.196407	0.6243065937050699	0	NA	3893	1
cg07986005	2	74494480	-0.142913	0.185416	0.44084356096993815	0	NA	3895	1
cg07986019	13	108928585	-0.171567	0.200076	0.39116356209777137	0	NA	3893	1
cg07986158	19	17627156	0.3322	0.356472	0.35138278042089593	0	NA	3895	1
cg07986211	9	95746241	-0.400711	0.283377	0.15734540595593732	0	NA	3889	1
cg07986251	8	107630133	0.0327396	0.0734044	0.6555850671801517	0	NA	3896	1
cg07986500	3	108305798	-0.0843032	0.282274	0.7652015153158289	0	NA	3895	1
cg07986519	12	27676699	-0.49942200000000003	0.924908	0.5892181487511401	0	NA	3897	1
cg07986741	9	132515466	0.20067899999999997	0.585008	0.7315711257306852	0	NA	3880	1
cg07986773	22	45558609	0.0310737	0.142602	0.8275030701783657	0	NA	3895	1
cg07987006	1	145045138	0.24941800000000003	0.315795	0.4296388286289469	0	NA	3894	1
cg07987058	9	110114310	0.072985	0.148637	0.6234063052872212	0	NA	3897	1
cg07987135	5	141429014	0.0145499	0.213842	0.9457534564282921	0	NA	3894	1
cg07987252	5	82373944	0.074692	0.167566	0.655780190301412	0	NA	3896	1
cg07987287	2	26959268	0.311997	0.187479	0.09607838410199121	0	NA	3897	1
cg07987405	4	101659532	-0.218818	0.288318	0.44788443033841424	0	NA	3893	1
cg07987439	1	235116922	0.223966	0.643933	0.7279832718529708	0	NA	3893	1
cg07987463	6	143833179	-0.162595	0.273252	0.5518188619609694	0	NA	3893	1
cg07987521	11	821890	0.12243800000000002	0.378256	0.7461721111951726	0	NA	3892	1
cg07987658	8	119045326	0.257393	0.301539	0.393327927584259	0	NA	3897	1
cg07987705	15	93611859	-0.20284	0.388423	0.6015212113386208	0	NA	3893	1
cg07987728	10	105499409	0.19683999999999996	0.207919	0.3437841133090398	0	NA	3889	1
cg07987842	1	151254513	-0.730813	1.25175	0.5593326510377402	0	NA	3720	1
cg07988052	7	94191083	-0.152493	0.174148	0.38121938613273354	0	NA	3882	1
cg07988091	6	116567403	-0.0883088	0.0997659	0.37607025637021685	0	NA	3895	1
cg07988148	22	26726727	-0.0177208	0.171535	0.9177191639767732	0	NA	3897	1
cg07988576	6	744877	0.354431	0.194359	0.06821417978329092	0	NA	3891	1
cg07988609	3	99130067	-0.00567968	0.0518942	0.9128477202311286	0	NA	3739	1
cg07988683	7	100027089	0.119246	1.48253	0.935891988782932	0	NA	3894	1
cg07988695	14	93043260	-0.0900248	0.200737	0.6538130346488149	0	NA	3897	1
cg07988720	2	147631345	-0.206934	0.205473	0.31388171280542293	0	NA	3884	1
cg07988731	2	48511775	0.112186	0.19844	0.5718427651091087	0	NA	3895	1
cg07988843	5	100153624	0.151784	0.283598	0.5925058359938761	0	NA	3896	1
cg07988891	11	60047808	-0.138851	0.242872	0.5675222280398414	0	NA	3833	1
cg07988946	15	44865124	-0.125954	0.19048	0.5084550304460489	0	NA	3884	1
cg07988962	2	217414827	0.149576	0.370335	0.6862908364490208	0	NA	3895	1
cg07989030	10	98032439	0.4755	0.240378	0.04791354243817757	0	NA	3897	1
cg07989092	11	129482093	-0.108408	0.118172	0.3589463391214355	0	NA	3895	1
cg07989312	3	136506546	-0.9138960000000002	0.3218809999999999	0.004522175172713622	0	NA	3883	1
cg07989351	12	8849751	-0.675455	0.665167	0.30988336820492784	0	NA	3890	1
cg07989489	16	24297992	0.223183	0.193243	0.24811726619264612	0	NA	3849	1
cg07989508	6	47112256	-0.377441	0.190862	0.0479783990588055	0	NA	3877	1
cg07989586	8	43026270	-0.629791	0.371994	0.09045282794711383	0	NA	3891	1
cg07989614	18	3624429	-0.00250878	0.128874	0.9844686251155222	0	NA	3897	1
cg07989639	20	23732257	-0.0213814	0.338117	0.9495780286311899	0	NA	3897	1
cg07989895	2	212333938	-0.0567241	0.11132899999999998	0.6103893698563486	0	NA	3888	1
cg07989901	2	76420312	0.103017	0.196	0.5991682841234975	0	NA	3894	1
cg07989917	17	73628555	0.622084	0.33193	0.060910836691433615	0	NA	3895	1
cg07989935	1	183040909	0.384485	0.225968	0.08884876585353604	0	NA	3895	1
cg07990044	5	77590720	-0.0261087	0.562286	0.9629650295501806	0	NA	3897	1
cg07990291	16	2096294	-0.515426	1.01094	0.6101577724627734	0	NA	3817	1
cg07990376	19	58918791	0.218027	0.191592	0.25513071718806685	0	NA	3890	1
cg07990412	16	57092513	0.349423	0.361146	0.33327443294367887	0	NA	3897	1
cg07990664	12	117696430	0.00250757	0.206368	0.9903051725295121	0	NA	3897	1
cg07990680	8	103181889	-0.132116	0.204292	0.5178249709881512	0	NA	3894	1
cg07990759	20	18178301	0.263403	0.319829	0.4101813856057127	0	NA	3894	1
cg07990790	2	69304277	-0.183852	0.23788500000000004	0.4396047447822098	0	NA	3890	1
cg07990805	16	57392173	0.430651	0.31962	0.17785646413923234	0	NA	3893	1
cg07990944	7	681243	-0.0250174	0.150886	0.8683117319590077	0	NA	3836	1
cg07991044	4	37782572	0.326778	0.48102	0.4969199904353796	0	NA	3884	1
cg07991128	2	239393635	0.0254623	0.320154	0.9366099467721533	0	NA	3894	1
cg07991335	10	122584376	0.0150578	0.122254	0.901973939700972	0	NA	3893	1
cg07991343	2	70900414	0.158137	0.343227	0.6449880967784274	0	NA	3895	1
cg07991389	1	7929877	-0.161383	0.216652	0.45633517441683485	0	NA	3897	1
cg07991391	22	38565057	-0.172067	0.313666	0.5833022364526484	0	NA	3895	1
cg07991533	8	48960775	-0.354786	0.26521	0.18097631981625734	0	NA	3894	1
cg07991565	11	27603196	-0.161341	0.254639	0.5263374669283203	0	NA	3896	1
cg07991612	2	151887814	0.8191209999999999	0.295046	0.005499016936373361	0	NA	3895	1
cg07991686	7	2111950	0.10953800000000001	0.299854	0.7148841583641086	0	NA	3897	1
cg07991692	4	99437668	-0.316063	0.295443	0.28471227028922164	0	NA	3891	1
cg07991910	1	40042009	1.2810699999999997	1.06486	0.22896054192215778	0	NA	3862	1
cg07991983	1	26803910	0.402082	0.32917	0.22189579425659284	0	NA	3897	1
cg07992027	6	5067235	0.0916225	0.11028099999999999	0.40608126771231234	0	NA	3896	1
cg07992118	16	15656688	0.209839	0.347454	0.545888066422762	0	NA	3896	1
cg07992259	1	154934347	-0.0620743	0.912564	0.9457682333873166	0	NA	3892	1
cg07992403	17	39447519	0.537783	0.24285600000000002	0.026800518273292866	0	NA	3891	1
cg07992435	11	67182615	0.12508	0.22705599999999998	0.5817177781277022	0	NA	3883	1
cg07992453	1	35543507	-0.135024	0.249326	0.5881243857715326	0	NA	3860	1
cg07992454	16	81831362	0.406714	0.495131	0.411403057172834	0	NA	3895	1
cg07992455	9	125424358	-0.0732726	0.305173	0.8102513048154404	0	NA	3892	1
cg07992543	8	110245539	0.0313299	0.337582	0.9260570608485155	0	NA	3895	1
cg07992563	14	101575602	-0.0949436	0.342406	0.7815622803580538	0	NA	3895	1
cg07992721	19	41221198	1.11631	1.22184	0.36091115918322014	0	NA	3897	1
cg07992853	1	33438609	-0.6643	0.510906	0.193519005027625	0	NA	3894	1
cg07992870	4	88441629	0.034586	0.135698	0.7988198037851606	0	NA	3877	1
cg07993088	14	51258334	0.205297	0.196877	0.2970558389360965	0	NA	3895	1
cg07993132	2	187351983	0.513612	0.321003	0.10959360764699294	0	NA	3774	1
cg07993134	21	31121218	0.2815	0.247921	0.2561900286869714	0	NA	3895	1
cg07993150	11	17460905	-0.271647	0.30337	0.37055656354962685	0	NA	3897	1
cg07993239	12	92489053	0.396447	0.165368	0.01651358895453667	0	NA	3891	1
cg07993254	19	2790826	-0.103867	0.315587	0.7420625771036774	0	NA	3896	1
cg07993496	15	74583983	0.532	0.724421	0.46271741992630566	0	NA	3896	1
cg07993513	14	77740361	0.300064	0.289159	0.29940377678433955	0	NA	3895	1
cg07993550	10	35492792	-0.250518	0.227211	0.270210181547672	0	NA	3894	1
cg07993637	9	136617974	0.268126	0.24017100000000002	0.26425256468458685	0	NA	3893	1
cg07993695	17	20813646	-0.0233177	0.137962	0.865784543124098	0	NA	3755	1
cg07993842	2	46132201	0.215154	0.336453	0.5225125845841876	0	NA	3897	1
cg07993845	8	90265771	-0.1596	0.177583	0.3687940020820434	0	NA	3895	1
cg07993897	8	123711078	0.13253	0.22191000000000002	0.5503577710420142	0	NA	3896	1
cg07994006	19	46236221	0.30303	0.300719	0.31360574903533617	0	NA	3867	1
cg07994184	15	41814345	0.191564	0.314428	0.5423613968522998	0	NA	3894	1
cg07994320	12	104850524	-0.0915717	0.445832	0.8372634627128618	0	NA	3889	1
cg07994345	7	19969042	0.146661	0.141235	0.2990753817705117	0	NA	3877	1
cg07994438	12	1932347	0.068578	0.280441	0.8068155042390446	0	NA	3892	1
cg07994542	9	129655574	-0.12652	0.15355	0.40995880047818584	0	NA	3897	1
cg07994735	7	12740719	0.159719	0.191073	0.40320798442065386	0	NA	3894	1
cg07994786	16	48389355	-1.00987	0.387979	0.00924392865948164	0	NA	3895	1
cg07994825	10	22393039	-0.287308	0.319699	0.3688216285958336	0	NA	3894	1
cg07994944	21	46703497	0.461863	0.303007	0.1274424975809708	0	NA	3893	1
cg07995217	5	4700209	-0.0180202	0.106811	0.8660238969934139	0	NA	3897	1
cg07995295	4	84181849	0.447337	0.29152	0.1249070642889764	0	NA	3890	1
cg07995422	17	48242686	0.192711	0.342862	0.5740711972252521	0	NA	3896	1
cg07995537	10	13544793	-0.13028	0.25706	0.6122897185801935	0	NA	3896	1
cg07995615	13	51243147	0.294747	0.278961	0.29069940591626864	0	NA	3895	1
cg07995924	11	10771440	-0.144425	0.23078500000000002	0.531446850985027	0	NA	3895	1
cg07995927	2	161995135	-0.263546	0.192395	0.17074393938306437	0	NA	3892	1
cg07996027	12	6270392	0.304953	0.208877	0.14429983716242373	0	NA	3897	1
cg07996037	8	29059527	0.183102	0.260285	0.4817645452278398	0	NA	3892	1
cg07996063	2	53702330	0.223039	0.260518	0.39192221496116836	0	NA	3895	1
cg07996140	17	71287791	0.288388	0.816637	0.7239827431722643	0	NA	3896	1
cg07996283	22	49965108	-0.324831	0.295086	0.2709832231723533	0	NA	3895	1
cg07996447	14	59641316	0.47493700000000005	0.300299	0.11375300811292141	0	NA	3897	1
cg07996482	20	45718331	-0.307818	0.232088	0.184740795391411	0	NA	3896	1
cg07996485	19	10255339	0.355685	0.334234	0.28724735257925704	0	NA	3897	1
cg07996772	15	91260965	0.00787279	0.245602	0.9744281316598802	0	NA	3894	1
cg07996981	11	11888045	0.226664	0.256974	0.3777495938647199	0	NA	3897	1
cg07997221	11	63917707	-0.10590199999999998	0.15511	0.4947621909160911	0	NA	3894	1
cg07997455	8	10691934	-0.301003	0.246797	0.22260213365668755	0	NA	3894	1
cg07997572	3	147565550	0.390892	0.17189	0.022961040987942397	0	NA	3810	1
cg07997797	6	162081846	1.00248	0.303333	9.501613950055669e-4	0	NA	3896	1
cg07997844	18	56337864	0.749685	0.702843	0.2861315110002582	0	NA	3895	1
cg07997984	4	909160	-0.059701399999999995	0.312319	0.8484040038317108	0	NA	3880	1
cg07997987	2	31361820	-0.338378	0.158991	0.03331354462427234	0	NA	3896	1
cg07998033	2	237652369	-0.332719	0.154618	0.03140700140320036	0	NA	3896	1
cg07998124	1	90260159	0.00289479	0.127001	0.9818150387373313	0	NA	3897	1
cg07998137	3	65605292	0.371428	0.416735	0.37277842306658265	0	NA	3893	1
cg07998193	14	99947727	0.287876	1.12799	0.7985597630039756	0	NA	3799	1
cg07998196	10	70123916	0.433604	0.24414000000000002	0.07572524810779288	0	NA	3894	1
cg07998286	5	106347654	-0.0950337	0.283045	0.7370558240034781	0	NA	3895	1
cg07998288	16	66771973	-0.332896	0.324162	0.3044471549575743	0	NA	3897	1
cg07998350	1	243528248	0.0875413	0.161724	0.5883003994728	0	NA	3841	1
cg07998419	2	140127819	-0.175239	0.168857	0.29936536811384856	0	NA	3895	1
cg07998571	7	96771972	0.168949	0.215217	0.43244361141382365	0	NA	3893	1
cg07998581	5	149513201	0.172959	0.310223	0.5771645514699324	0	NA	3889	1
cg07998646	3	170359765	-0.284205	0.250808	0.25714806168077153	0	NA	3897	1
cg07998839	11	3993555	-0.0932894	0.177474	0.5991306583987612	0	NA	3857	1
cg07998852	6	62391045	0.0321923	0.179366	0.8575621755863836	0	NA	3819	1
cg07998866	1	163038581	0.0548474	0.0709204	0.4393060232939438	0	NA	3883	1
cg07998923	16	15733075	0.0797673	0.18637	0.6686474482967539	0	NA	3894	1
cg07998983	7	132615535	-0.577435	0.372073	0.12067656250129581	0	NA	3895	1
cg07999371	1	26847004	-0.562852	0.35951	0.11744024139904127	0	NA	3897	1
cg07999476	2	55509943	0.0971823	0.251428	0.6991105643449389	0	NA	3894	1
cg07999521	2	19736433	0.144253	0.313348	0.6452575781476838	0	NA	3895	1
cg07999543	4	126649805	0.133655	0.120977	0.26924765629333747	0	NA	3754	1
cg07999547	7	17720837	0.0668643	0.0446518	0.13427351551989405	0	NA	3895	1
cg07999596	3	20383585	-0.0217659	0.15386	0.8875021196373778	0	NA	3786	1
cg07999824	21	30472502	-0.125597	0.221782	0.571184180485957	0	NA	3888	1
cg07999826	8	139783309	0.444786	0.278059	0.10968509431153275	0	NA	3895	1
cg07999828	2	232046799	0.0816199	0.304093	0.7883880510225962	0	NA	3897	1
cg07999939	11	48163116	0.468366	0.346934	0.17701126758686345	0	NA	3896	1
cg07999972	10	130675453	0.126539	0.204325	0.5357170440402979	0	NA	3862	1
cg07999979	17	7658399	-0.0472061	0.193356	0.8071217285996397	0	NA	3897	1
cg08000025	9	114824601	-0.608311	0.394554	0.1231298153900239	0	NA	3896	1
cg08000207	2	63338044	-0.0760078	0.150742	0.6141036703280253	0	NA	3855	1
cg08000216	2	145452302	-0.236789	0.175858	0.17814827901166566	0	NA	3896	1
cg08000404	18	6743394	0.0234929	0.131716	0.858440056800114	0	NA	3894	1
cg08000432	18	56642910	0.156921	0.110551	0.15576949010128993	0	NA	3895	1
cg08000703	2	16500857	-0.360201	0.377143	0.33953822959378965	0	NA	3897	1
cg08000733	14	54831673	-0.0967117	0.174468	0.5793575189072486	0	NA	3882	1
cg08000754	8	70475485	-0.124187	0.0900266	0.16775671405935713	0	NA	3882	1
cg08000830	7	106851086	0.315589	0.30886600000000003	0.3068913237667398	0	NA	3891	1
cg08000924	7	26676945	-0.278359	0.19974	0.16343640758973638	0	NA	3895	1
cg08000930	2	130011933	-0.16549	0.300505	0.5818350176382843	0	NA	3897	1
cg08001003	6	31656892	-0.148205	0.347385	0.6696485550167062	0	NA	3897	1
cg08001012	11	129509603	-0.182523	0.192075	0.34197536990378	0	NA	3896	1
cg08001107	1	87801697	-0.37737400000000004	0.177735	0.03373377458955025	0	NA	3895	1
cg08001109	17	61618011	0.12426399999999999	0.286494	0.6644770219067154	0	NA	3894	1
cg08001182	11	235668	0.140426	0.218331	0.5201077031999994	0	NA	3892	1
cg08001199	2	65058570	0.2162	0.356251	0.5439335453957428	0	NA	3896	1
cg08001340	18	45560436	-0.0754854	0.332502	0.8204063289781568	0	NA	3894	1
cg08001383	13	20767224	0.693154	0.9727509999999999	0.47611135946143324	0	NA	3775	1
cg08001407	17	6024561	-0.11857499999999999	0.227971	0.6029716134396659	0	NA	3897	1
cg08001458	14	78160679	-0.0479347	0.279914	0.8640288019469025	0	NA	3896	1
cg08001514	20	707906	-0.12614	0.184191	0.4934495661299104	0	NA	3895	1
cg08001535	6	150067762	0.555378	0.932819	0.5515921966585728	0	NA	3894	1
cg08001612	2	233633472	-0.35238100000000006	0.285493	0.21709506307964266	0	NA	3896	1
cg08001629	1	145610869	0.840761	1.42917	0.5563402013700653	0	NA	3836	1
cg08001684	15	53080740	0.0163904	0.373054	0.9649556339811126	0	NA	3897	1
cg08001694	22	42287609	-0.0501048	0.385034	0.8964629063578919	0	NA	3897	1
cg08001853	10	4958974	-0.242353	0.143891	0.09212721092766647	0	NA	3897	1
cg08001920	9	137532320	-0.0999892	0.303747	0.7420152533199846	0	NA	3894	1
cg08002014	6	37575855	-0.282499	0.294878	0.3380527104252334	0	NA	3896	1
cg08002100	15	78506261	0.108406	0.307684	0.7245915322255986	0	NA	3893	1
cg08002295	21	44283470	0.109818	0.311944	0.7248052972946727	0	NA	3897	1
cg08002341	6	70993096	0.166583	0.13392	0.21353661124994078	0	NA	3897	1
cg08002355	1	151968377	-0.0279558	0.187181	0.8812761243453797	0	NA	3889	1
cg08002367	17	1992201	0.43811600000000006	0.306489	0.15286997016360426	0	NA	3895	1
cg08002376	8	143857475	-0.189544	0.308272	0.5386474421429304	0	NA	3895	1
cg08002392	20	52394892	0.190002	0.23973400000000003	0.42803806026159896	0	NA	3896	1
cg08002393	11	105973847	-0.0110589	0.22791100000000003	0.9612995236819977	0	NA	3850	1
cg08002500	15	70147186	-0.124526	0.407964	0.7601851081556256	0	NA	3896	1
cg08002609	7	99077294	-0.119742	0.237218	0.6137160356767876	0	NA	3890	1
cg08002614	10	126248465	-0.289858	0.357757	0.4178199712866213	0	NA	3896	1
cg08002622	21	43497363	-0.013119799999999997	0.259597	0.9596927880463555	0	NA	3897	1
cg08002630	3	50230026	-0.339057	0.251231	0.17714989094766795	0	NA	3897	1
cg08002902	7	28357902	-0.13768	0.20355	0.4987905216137738	0	NA	3894	1
cg08002991	8	19487436	0.174548	0.194835	0.3703189947718635	0	NA	3894	1
cg08003051	18	39721205	-0.131109	0.187964	0.48547626020205786	0	NA	3897	1
cg08003092	15	59653452	-0.48429	0.376857	0.1987656217920928	0	NA	3895	1
cg08003168	9	119451013	0.060816499999999996	0.300492	0.8396120428839103	0	NA	3896	1
cg08003209	19	12560898	-0.18886	0.240602	0.43248420046110797	0	NA	3893	1
cg08003225	3	124186888	0.0319441	0.142157	0.8222048817763324	0	NA	3894	1
cg08003251	6	137469991	-0.0479019	0.216624	0.8249918052695525	0	NA	3892	1
cg08003603	2	11511807	0.566955	0.309426	0.06690974954894245	0	NA	3896	1
cg08003686	7	138803912	0.0486047	0.164311	0.7673758220686874	0	NA	3896	1
cg08003943	16	12096413	0.207026	0.173321	0.2322958266762808	0	NA	3889	1
cg08004122	7	142578677	0.182172	0.132149	0.16803822011520075	0	NA	3893	1
cg08004178	11	102416699	0.424477	0.275788	0.1237695395801232	0	NA	3896	1
cg08004208	5	29947530	-0.225327	0.262579	0.39082050951142977	0	NA	3895	1
cg08004300	6	26108843	-0.186901	0.319416	0.558457959332289	0	NA	3896	1
cg08004377	2	200231190	0.028191899999999995	0.195105	0.8851087827910417	0	NA	3897	1
cg08004385	12	104359324	-0.115925	0.441957	0.7930907221181837	0	NA	3886	1
cg08004482	5	108833224	-0.0809066	0.310979	0.7947346443681853	0	NA	3897	1
cg08004561	2	12190684	0.0596902	0.286871	0.835171722556811	0	NA	3897	1
cg08004647	15	56286065	2.29512	1.25621	0.06769685740294211	0	NA	3780	1
cg08004685	5	117897966	0.00592764	0.319822	0.9852127068453231	0	NA	3897	1
cg08004742	5	141246976	-0.20684599999999997	0.226256	0.3606053444146152	0	NA	3895	1
cg08004814	1	104065160	-0.142159	0.15296299999999996	0.352698125854153	0	NA	3836	1
cg08004835	9	87465690	0.256797	0.183641	0.16200372804480412	0	NA	3892	1
cg08004951	12	34358549	0.238151	0.152506	0.11838591217027307	0	NA	3887	1
cg08005033	19	19189432	0.136493	0.291065	0.6391101197813975	0	NA	3897	1
cg08005120	14	51230106	-0.490982	0.322068	0.12739212357493465	0	NA	3894	1
cg08005189	21	27778409	0.0139074	0.0887374	0.8754613082057389	0	NA	3897	1
cg08005304	3	148755801	0.480194	0.271713	0.07718070112841266	0	NA	3892	1
cg08005330	9	95338664	-0.170605	0.251136	0.49692682170472896	0	NA	3891	1
cg08005461	3	118905443	-0.209115	0.311719	0.5023195478699953	0	NA	3895	1
cg08005490	5	140602029	0.0218456	0.0746497	0.7697961911570557	0	NA	3897	1
cg08005530	2	240879855	0.0726603	0.165782	0.6611773541172323	0	NA	3889	1
cg08005568	3	52737823	0.338228	0.289351	0.24243610273387162	0	NA	3897	1
cg08005697	5	180245020	-0.27746	0.301325	0.3571549589773147	0	NA	3897	1
cg08005730	1	7711138	0.266793	0.258291	0.3016430411239973	0	NA	3894	1
cg08005801	1	42269481	-0.500671	0.302192	0.09756038925364008	0	NA	3895	1
cg08005858	1	181645790	-0.0816193	0.0956134	0.3933051999211134	0	NA	3897	1
cg08005929	21	44035221	-0.0257214	0.969479	0.9788336822841763	0	NA	3893	1
cg08006046	6	11106504	-0.144462	0.229986	0.5299162360882512	0	NA	3886	1
cg08006125	14	35755071	-0.609835	0.714937	0.3936641606581438	0	NA	3895	1
cg08006126	5	32414133	-0.460692	0.422754	0.27582763228279983	0	NA	3897	1
cg08006168	22	36013699	-0.0757203	0.286384	0.7914707150143926	0	NA	3897	1
cg08006209	14	62066169	0.159912	0.154312	0.30006681705426486	0	NA	3892	1
cg08006263	20	31127002	-0.234467	0.700945	0.7380013248594417	0	NA	3894	1
cg08006332	7	1928891	0.15485	0.218379	0.4782696656159251	0	NA	3891	1
cg08006495	2	119602018	-0.277074	0.212147	0.1915364993795765	0	NA	3896	1
cg08006519	17	41822590	0.197376	0.327033	0.5461525577915012	0	NA	3893	1
cg08006659	1	41234852	-0.618467	0.313908	0.04881346152138065	0	NA	3897	1
cg08006697	15	44829282	0.083103	0.23018100000000002	0.7180745733230064	0	NA	3875	1
cg08006708	9	71769277	0.250663	0.230593	0.27702069376908256	0	NA	3893	1
cg08006713	10	71856680	-0.0107268	0.268672	0.9681527109693442	0	NA	3894	1
cg08006730	19	35600740	-0.270419	0.208091	0.193764572401382	0	NA	3893	1
cg08006734	19	40331122	-0.0192422	0.15998	0.904262309332336	0	NA	3891	1
cg08006786	11	10735480	-0.0665138	0.317756	0.8341957030108973	0	NA	3893	1
cg08006836	9	136222851	-0.0933508	1.51289	0.9507988516799475	0	NA	3896	1
cg08006963	11	32194749	0.21979	0.16378	0.1796014597602008	0	NA	3896	1
cg08006980	5	141488168	-0.109381	0.984055	0.9114947515500795	0	NA	3850	1
cg08007023	15	59597275	0.191053	0.298098	0.5215833144477031	0	NA	3894	1
cg08007056	11	129913619	0.968983	1.04495	0.3537703646698579	0	NA	3892	1
cg08007193	9	130986892	-0.506087	0.313532	0.10649536306517783	0	NA	3893	1
cg08007199	1	156701629	0.226021	0.344616	0.5119120592338713	0	NA	3892	1
cg08007241	10	134449938	0.334973	0.315671	0.2886235828801865	0	NA	3897	1
cg08007277	3	70298889	0.276303	0.203132	0.17376219835034695	0	NA	3891	1
cg08007320	20	2490430	-0.204253	0.120181	0.08921657092092901	0	NA	3892	1
cg08007405	15	64331811	0.216618	0.174481	0.21442143988964021	0	NA	3876	1
cg08007436	3	190575949	-0.161598	0.171427	0.3458529763901959	0	NA	3887	1
cg08007485	16	57643973	-0.20713	0.193495	0.2844091835349517	0	NA	3888	1
cg08007800	15	45414291	0.159356	0.109074	0.14401824429275462	0	NA	3894	1
cg08007968	9	103211816	0.0521955	0.228118	0.8190172059724701	0	NA	3893	1
cg08008031	6	139095535	-0.0797062	0.121391	0.5114335425637697	0	NA	3897	1
cg08008061	14	70495668	0.279141	0.322338	0.38649647019338157	0	NA	3896	1
cg08008131	9	130524887	0.133173	0.180781	0.46133294460738467	0	NA	3861	1
cg08008230	2	13677615	0.0270585	0.192895	0.8884420858639109	0	NA	3895	1
cg08008346	17	6572627	-0.407733	0.289514	0.1590315889261999	0	NA	3896	1
cg08008402	1	223085998	0.10624099999999999	0.112388	0.344502906486364	0	NA	3718	1
cg08008419	1	87616179	0.0452915	0.175091	0.7958867349224289	0	NA	3891	1
cg08008573	1	208786737	0.20516100000000004	0.193179	0.28822416554084423	0	NA	3893	1
cg08008741	11	3033282	-0.352743	0.222015	0.112099889497237	0	NA	3894	1
cg08008809	8	41320909	-0.0249066	0.243956	0.9186815554315888	0	NA	3897	1
cg08008810	9	132093886	-0.560523	0.31979	0.07963898068773316	0	NA	3895	1
cg08008884	1	235377332	0.0266639	0.191448	0.8892329278076512	0	NA	3896	1
cg08008938	14	105212364	-0.146298	0.262623	0.5774832317028878	0	NA	3894	1
cg08008959	7	143007688	0.47624700000000003	0.48608599999999996	0.32720523024939424	0	NA	3893	1
cg08009049	1	245653331	-0.0179962	0.165266	0.9132878893295062	0	NA	3896	1
cg08009161	17	15562638	-0.0457727	0.305587	0.8809333373422651	0	NA	3894	1
cg08009287	1	201748166	0.0489057	0.249088	0.8443448027157401	0	NA	3892	1
cg08009423	2	208586581	0.278301	0.36632	0.44742136800445403	0	NA	3896	1
cg08009661	1	65345839	0.265944	0.235872	0.2595341502197316	0	NA	3893	1
cg08009831	4	39640041	0.519032	0.748686	0.4881481239467733	0	NA	3893	1
cg08009854	6	109331206	-0.258695	0.3198	0.41855687581205747	0	NA	3845	1
cg08009901	6	91111828	-0.288716	0.187358	0.12332026477150945	0	NA	3893	1
cg08009935	4	164403497	0.325882	0.337264	0.33391811988856873	0	NA	3897	1
cg08009984	3	45222908	0.0815987	0.248753	0.7428882095277995	0	NA	3890	1
cg08010214	20	25844489	-0.0239608	0.3928	0.9513592090571427	0	NA	3896	1
cg08010229	1	63989336	0.705688	0.837937	0.39969106919286856	0	NA	3893	1
cg08010276	4	171011760	0.180736	0.121426	0.1366334085571027	0	NA	3894	1
cg08010298	8	22063460	0.177392	0.286696	0.536083708510388	0	NA	3896	1
cg08010340	10	44385685	-0.215157	0.26026	0.40840699502532707	0	NA	3896	1
cg08010456	8	144913306	0.157803	0.27214	0.5620092808245638	0	NA	3895	1
cg08010479	2	242981088	0.0287338	0.233687	0.9021399708582117	0	NA	3890	1
cg08010519	16	30408425	-0.19683400000000004	0.3046	0.5181466932723602	0	NA	3891	1
cg08010531	13	99857707	0.125992	0.201313	0.5314124888955334	0	NA	3894	1
cg08010550	22	26146031	-0.468821	0.23277499999999998	0.04400405368092044	0	NA	3897	1
cg08010651	5	124911854	0.13792	0.176155	0.43365833193428954	0	NA	3892	1
cg08010669	12	15063736	0.07956289999999999	0.128312	0.5352092488574415	0	NA	3895	1
cg08010711	8	59499327	-0.126378	0.1497	0.3985529520203186	0	NA	3824	1
cg08010783	8	143324994	-0.107008	0.0905961	0.23754131410549567	0	NA	3893	1
cg08010984	3	170964901	-0.0607745	0.184211	0.741462023577518	0	NA	3896	1
cg08011023	11	125809038	-0.175953	0.124014	0.1559527782771614	0	NA	3895	1
cg08011156	1	4675566	-0.453001	0.30084	0.132121828385593	0	NA	3895	1
cg08011218	3	123834913	-0.170515	0.330837	0.6062701321318755	0	NA	3897	1
cg08011306	16	55704241	0.00806944	0.264836	0.9756925588410098	0	NA	3894	1
cg08011307	12	109197438	-0.37642999999999993	0.829198	0.6498513014461251	0	NA	3896	1
cg08011436	10	125366705	-0.0359575	0.101409	0.7229050241704983	0	NA	3897	1
cg08011461	9	125904779	0.257792	0.225342	0.2526222530298216	0	NA	3889	1
cg08011622	6	105793697	0.602876	0.307815	0.050163632076758724	0	NA	3895	1
cg08011798	12	124418878	0.10195499999999999	0.280669	0.716412855486137	0	NA	3888	1
cg08011890	9	130830839	1.01679	1.2273	0.4074003331326385	0	NA	3881	1
cg08012064	10	114760653	0.465013	0.251782	0.06476346317060426	0	NA	3894	1
cg08012110	4	124234267	0.0456879	0.409936	0.9112584821187334	0	NA	3894	1
cg08012149	6	45503747	0.0248009	0.181659	0.8914066757176261	0	NA	3893	1
cg08012174	4	185687887	-0.748277	0.312031	0.016481020155184222	0	NA	3895	1
cg08012513	3	29332334	0.0975133	0.137898	0.47947899256972426	0	NA	3708	1
cg08012663	7	158948859	0.294365	0.317127	0.3532912116367524	0	NA	3891	1
cg08012703	20	36503545	0.11719	0.183006	0.5219375947283662	0	NA	3896	1
cg08012778	15	60818383	-0.279624	0.197645	0.15713329639205137	0	NA	3894	1
cg08012845	16	74484275	0.0866182	0.313972	0.7826412029000904	0	NA	3885	1
cg08012905	8	134819320	-0.111731	0.311133	0.7195127327776287	0	NA	3891	1
cg08012985	16	47333307	-0.149015	0.255604	0.559898915287791	0	NA	3895	1
cg08013034	1	206773651	-0.15439399999999998	0.372259	0.6783257521060237	0	NA	3895	1
cg08013100	20	49279727	-0.112904	0.225844	0.6171311985102848	0	NA	3895	1
cg08013125	5	35232069	0.252828	0.291397	0.3855908648667703	0	NA	3892	1
cg08013174	10	88137351	-0.0674515	0.691176	0.9222582857595271	0	NA	3894	1
cg08013225	9	135420257	0.7729790000000001	0.305367	0.01136368778540701	0	NA	3895	1
cg08013260	12	112473249	0.235443	0.175325	0.1793060973785848	0	NA	3882	1
cg08013284	3	72099738	0.0281339	0.225922	0.900896232725963	0	NA	3896	1
cg08013355	5	167116063	-0.0809673	0.173161	0.640082162841819	0	NA	3893	1
cg08013396	10	133853909	-0.106135	0.104585	0.31019140895780517	0	NA	3896	1
cg08013452	9	120409671	0.494213	0.352987	0.16148685172571325	0	NA	3897	1
cg08013762	6	88412150	-0.943669	0.991678	0.3413059107177749	0	NA	3875	1
cg08013764	20	48983213	0.410633	0.335002	0.22028793810261	0	NA	3890	1
cg08013778	2	217960609	0.190632	0.22470099999999998	0.3962259669270891	0	NA	3897	1
cg08013944	18	54663069	-0.237472	0.245995	0.3343680567995581	0	NA	3895	1
cg08014024	10	134373103	0.140222	0.248806	0.5730402350422472	0	NA	3896	1
cg08014027	16	27543174	0.0662063	0.334939	0.8433058143939209	0	NA	3896	1
cg08014100	15	40108340	0.0189941	0.186683	0.918958920348866	0	NA	3892	1
cg08014241	2	198569935	-2.35097	1.07217	0.028327464890031673	0	NA	3893	1
cg08014330	6	54284953	-0.05138899999999999	0.150456	0.7326858027313521	0	NA	3801	1
cg08014415	7	73932814	0.0641746	0.342654	0.8514357059756145	0	NA	3893	1
cg08014511	3	48457121	-0.862416	0.35853	0.016153793757369805	0	NA	3897	1
cg08014608	20	56703986	0.360311	0.279264	0.19697552449714897	0	NA	3897	1
cg08014700	15	55328196	0.428892	0.306635	0.1619013739162602	0	NA	3882	1
cg08015157	17	29922345	0.181468	0.248928	0.4660029206415883	0	NA	3897	1
cg08015159	1	159894342	-0.646087	0.889154	0.4674519362164063	0	NA	3880	1
cg08015164	5	172330073	-0.0145716	0.254584	0.9543564810914009	0	NA	3894	1
cg08015232	20	47671546	-0.185078	0.192702	0.33683566531941744	0	NA	3896	1
cg08015290	10	114168208	0.390087	0.36655	0.2872325591557331	0	NA	3895	1
cg08015305	17	4270241	-0.322811	0.825084	0.6956152435837868	0	NA	3890	1
cg08015312	17	7387139	-0.636204	1.04549	0.5428411073371042	0	NA	3894	1
cg08015421	1	171244337	0.0753431	0.221413	0.7336433497207075	0	NA	3896	1
cg08015581	20	35581557	-0.417389	0.308852	0.1765606921042577	0	NA	3897	1
cg08015910	5	90313316	-0.0439354	0.178319	0.8053830308571006	0	NA	3893	1
cg08016059	16	31198233	-0.264998	0.182949	0.14748280580769874	0	NA	3892	1
cg08016100	17	14237926	0.211286	0.228636	0.3554263467651931	0	NA	3892	1
cg08016122	8	15503747	0.0747801	0.243923	0.759168737919281	0	NA	3896	1
cg08016144	14	32067565	-0.136818	0.228129	0.5486797784290632	0	NA	3896	1
cg08016161	11	134775949	-0.262788	0.159526	0.09949534163569743	0	NA	3897	1
cg08016291	22	31489342	-0.171705	0.298048	0.5645486182712934	0	NA	3897	1
cg08016417	4	153588259	0.20201099999999997	0.203368	0.32055044491091816	0	NA	3895	1
cg08016466	9	102482682	0.0379267	0.146945	0.7963287048249865	0	NA	3717	1
cg08016482	10	72141523	0.214961	0.497315	0.6655647040559217	0	NA	3892	1
cg08016483	9	131858847	-0.49765000000000004	0.331238	0.13299537234757455	0	NA	3897	1
cg08016528	2	240964924	-0.55967	0.874356	0.5221115114249112	0	NA	3887	1
cg08016578	2	47042548	0.125834	0.326181	0.6996598496841897	0	NA	3895	1
cg08016723	9	97697491	0.167187	0.211373	0.4289689572900055	0	NA	3893	1
cg08016773	16	15993435	0.0643623	0.177027	0.7161766279667028	0	NA	3894	1
cg08016884	2	45247805	0.182074	0.341278	0.5936830762285672	0	NA	3897	1
cg08016943	15	91084177	0.135391	0.228507	0.5535140556565872	0	NA	3893	1
cg08017075	1	101093109	0.010250599999999999	0.386861	0.9788610416995825	0	NA	3894	1
cg08017139	6	84931024	-0.0958725	0.138442	0.48861696948620276	0	NA	3863	1
cg08017142	2	136862706	0.11884800000000001	0.207833	0.567427841600799	0	NA	3895	1
cg08017178	7	156998895	0.114923	0.267862	0.667895507657221	0	NA	3883	1
cg08017210	8	9577609	-0.0988012	0.167891	0.5562073392942024	0	NA	3883	1
cg08017245	1	25440366	-0.556986	0.32206	0.08372895824909572	0	NA	3895	1
cg08017268	17	28500882	0.0014189800000000002	0.140747	0.9919560413025534	0	NA	3841	1
cg08017485	6	161795003	-0.341722	0.537755	0.5251281949432569	0	NA	3895	1
cg08017497	2	217138853	-0.220696	0.371795	0.5527824016981879	0	NA	3894	1
cg08017518	4	2698377	-0.29444	0.290229	0.3103398262961756	0	NA	3895	1
cg08017727	2	71803004	0.172143	0.244371	0.4811631525055233	0	NA	3894	1
cg08017775	11	5297482	-0.178416	0.202783	0.3789475811265018	0	NA	3896	1
cg08017851	13	41054902	0.0904386	0.18384	0.6227604125272916	0	NA	3896	1
cg08017929	1	114492620	0.0830623	0.369564	0.8221678896735639	0	NA	3896	1
cg08018256	5	176779216	0.605878	0.274676	0.027398598168435484	0	NA	3894	1
cg08018303	14	33403946	0.167061	0.235294	0.4776981799392332	0	NA	3895	1
cg08018468	1	43768048	-0.266408	0.268169	0.3204988668243429	0	NA	3897	1
cg08018499	17	48192791	0.532443	0.253302	0.035552516377921395	0	NA	3895	1
cg08018510	16	1313016	0.075675	0.152152	0.6189320506482572	0	NA	3891	1
cg08018748	15	48293781	0.253858	0.272348	0.35128023893305244	0	NA	3891	1
cg08018791	1	204547350	-0.443775	0.351301	0.2065054730708878	0	NA	3894	1
cg08018961	2	105372007	-0.25424	0.347298	0.4641371731262643	0	NA	3897	1
cg08019078	6	138104026	0.164644	0.195053	0.3986142074998657	0	NA	3830	1
cg08019185	19	31637615	-0.0550621	0.24017699999999997	0.8186696853306744	0	NA	3896	1
cg08019193	1	12495618	-0.0837348	0.164896	0.6115910101251337	0	NA	3897	1
cg08019307	1	110993792	0.04550950000000001	0.299747	0.8793238801668349	0	NA	3895	1
cg08019359	14	23513600	-0.501542	0.325625	0.12350085281513956	0	NA	3897	1
cg08019528	22	35819272	0.242375	0.335915	0.4705793701580537	0	NA	3895	1
cg08019542	16	67323570	-0.210286	0.391906	0.5915629125924601	0	NA	3897	1
cg08019633	1	19975818	-0.401415	0.288822	0.1645789077313138	0	NA	3897	1
cg08019657	4	163090291	0.0768873	0.383727	0.8411913812212819	0	NA	3862	1
cg08019911	19	47927349	-0.0884145	0.07961360000000002	0.26676416921134277	0	NA	3897	1
cg08019914	10	62334065	0.0902352	0.24985	0.717981715142925	0	NA	3879	1
cg08019924	4	23024116	0.134986	0.196768	0.49270300702252	0	NA	3881	1
cg08020032	7	35839787	-0.22823600000000002	0.649577	0.7253175650318392	0	NA	3897	1
cg08020100	1	215805150	0.0540082	0.0992903	0.5864811387451309	0	NA	3897	1
cg08020269	5	169307149	0.127205	0.19386	0.5117151347363446	0	NA	3897	1
cg08020273	17	2710894	-0.018954	0.358887	0.9578806795135205	0	NA	3894	1
cg08020319	1	22714527	-0.490958	0.279683	0.07918940755097705	0	NA	3891	1
cg08020330	18	57084067	-0.161272	0.227331	0.47806704034564756	0	NA	3895	1
cg08020341	5	31748263	0.323023	0.289884	0.265142727097824	0	NA	3895	1
cg08020552	2	38640055	0.310805	0.295953	0.29363368792920963	0	NA	3897	1
cg08020573	1	231666092	0.00798878	0.801926	0.9920516122511912	0	NA	3897	1
cg08020619	22	29427488	-0.127586	0.312723	0.6832853756193467	0	NA	3895	1
cg08020627	8	70991599	-0.321369	0.316841	0.31044387922298694	0	NA	3897	1
cg08021031	10	599267	0.526869	0.270148	0.05114065682093271	0	NA	3895	1
cg08021237	1	42149162	0.0646717	0.274447	0.8137091789510185	0	NA	3891	1
cg08021387	8	49086858	0.059178600000000005	0.310447	0.8488203091818258	0	NA	3897	1
cg08021411	17	35029715	0.0508966	0.31519200000000003	0.8717168718929725	0	NA	3895	1
cg08021430	11	34690225	0.0384316	0.308368	0.9008172570819862	0	NA	3897	1
cg08021438	20	30532823	-0.09695840000000001	0.310418	0.7547761662097451	0	NA	3895	1
cg08021452	9	21840692	0.197173	0.36499	0.5890489069303448	0	NA	3894	1
cg08021602	13	72333126	0.0937306	0.188099	0.6182693547108622	0	NA	3893	1
cg08021609	16	80578493	0.321648	0.159704	0.044006809277769135	0	NA	3882	1
cg08021679	1	200131770	0.090697	0.399463	0.8203869537926527	0	NA	3894	1
cg08021741	4	177230119	0.303586	0.186111	0.10284615686690717	0	NA	3896	1
cg08021784	8	83824141	-0.0701494	0.201351	0.7275446073716919	0	NA	3896	1
cg08021865	1	34092989	0.416596	0.343821	0.22564049940452094	0	NA	3894	1
cg08021949	11	130086872	0.344198	0.214633	0.10878938402973347	0	NA	3896	1
cg08021954	5	4981104	0.0920358	0.132243	0.48645406153895043	0	NA	3897	1
cg08022000	8	28957928	0.0497106	0.140714	0.7238830228922286	0	NA	3893	1
cg08022079	9	8711966	-0.0296134	0.278233	0.9152381639500851	0	NA	3897	1
cg08022249	12	977051	0.293424	0.268062	0.2736864630870967	0	NA	3891	1
cg08022364	12	110477306	-0.761014	0.316279	0.01612174360655525	0	NA	3896	1
cg08022379	3	112513640	0.0894896	0.279155	0.74853388144984645	0	NA	3895	1
cg08022458	10	112307108	-0.203683	0.43819	0.6420546040815169	0	NA	3871	1
cg08022597	15	50537470	-0.46382500000000004	0.336684	0.16831845178079727	0	NA	3889	1
cg08022775	5	52939480	-0.280998	0.286895	0.3273599335363457	0	NA	3894	1
cg08022890	3	158440928	1.34309	0.781343	0.0856233717428257	0	NA	3896	1
cg08022932	8	6800296	0.0484102	0.295137	0.8697105200948234	0	NA	3896	1
cg08022965	10	124134244	-1.54447	1.29373	0.2325516371337241	0	NA	3790	1
cg08022989	11	112140012	0.0864987	0.306664	0.7778948730273124	0	NA	3896	1
cg08023170	19	32217882	-0.255328	0.181717	0.15999572737264264	0	NA	3892	1
cg08023217	17	42762639	0.17924099999999998	0.367509	0.625749126944174	0	NA	3896	1
cg08023328	15	31537630	-0.48155	0.368488	0.1912715353938141	0	NA	3897	1
cg08023333	15	71145490	-0.276948	0.190823	0.14668674376958646	0	NA	3890	1
cg08023451	14	71108402	0.086572	0.906264	0.9238968423628984	0	NA	3874	1
cg08023500	3	21792875	0.100727	0.170337	0.5542929542689229	0	NA	3894	1
cg08023545	10	48378859	-0.24294199999999996	0.318593	0.44573385842180735	0	NA	3858	1
cg08023670	2	183982265	-0.0370859	0.176701	0.8337617999466468	0	NA	3895	1
cg08023693	5	66192443	0.0307334	0.240683	0.8983923715965071	0	NA	3897	1
cg08023827	15	70827637	-0.126877	0.23933499999999996	0.5960266191431717	0	NA	3896	1
cg08023832	6	56044565	0.0184345	0.154289	0.90489482604595906	0	NA	3888	1
cg08023849	3	15374761	0.305906	0.327399	0.35012220806045796	0	NA	3897	1
cg08023851	11	63953193	-0.402611	0.8676560000000001	0.6426323737946483	0	NA	3896	1
cg08023886	8	93108104	-0.121663	0.20845	0.5594520765360612	0	NA	3896	1
cg08023927	10	114095115	0.0705261	0.307122	0.8183750544245078	0	NA	3896	1
cg08023994	2	208834784	0.10482600000000002	0.217168	0.6293120123365422	0	NA	3894	1
cg08024058	6	147569952	0.058138999999999996	0.0908412	0.5221680763522643	0	NA	3896	1
cg08024468	9	123458420	0.245328	0.263763	0.3523153190650127	0	NA	3891	1
cg08024484	1	37716287	-0.131375	0.232254	0.5716301944067336	0	NA	3897	1
cg08024495	1	97886930	-0.17063999999999996	0.198024	0.3888450673190434	0	NA	3892	1
cg08024528	2	219163086	-0.198739	0.269004	0.4600310598658053	0	NA	3892	1
cg08024549	1	57045251	-1.13863	1.19977	0.3426001500791965	0	NA	3897	1
cg08024561	5	133511293	-0.277668	0.282079	0.32493729123870674	0	NA	3725	1
cg08024563	5	42555933	-0.258054	0.254609	0.31080681115584036	0	NA	3896	1
cg08024619	13	25836931	0.35924	0.302438	0.23490681543018868	0	NA	3897	1
cg08024620	22	30775775	-0.625831	0.293538	0.0330046106321517	0	NA	3895	1
cg08024632	14	102132362	-0.0303847	0.136578	0.8239469284730934	0	NA	3896	1
cg08024813	21	40223321	0.0994293	0.248577	0.6891609613247209	0	NA	3897	1
cg08024827	15	31453660	-0.0363207	0.284453	0.8983973745096505	0	NA	3894	1
cg08024840	5	102592375	0.0824357	0.204689	0.6871421925570927	0	NA	3896	1
cg08024896	1	29798802	-0.129995	0.130277	0.3183591902309886	0	NA	3897	1
cg08024910	6	156830177	0.130617	0.23359600000000003	0.5760541049886383	0	NA	3895	1
cg08025033	11	10513647	-0.303177	0.326114	0.3525441990726118	0	NA	3896	1
cg08025038	12	54533042	-0.0491856	0.0962095	0.6091869772956857	0	NA	3893	1
cg08025053	20	42099979	0.143048	0.199987	0.4744320326140956	0	NA	3895	1
cg08025156	5	170653408	-0.119169	0.126894	0.34766789596740594	0	NA	3737	1
cg08025177	3	72311667	-0.230887	0.182131	0.20490602415978937	0	NA	3889	1
cg08025191	11	133552155	-0.0926681	0.0797249	0.24509402472595215	0	NA	3895	1
cg08025208	20	58883463	-0.0344255	0.157296	0.8267606048429073	0	NA	3896	1
cg08025251	17	41630111	0.194763	0.20707	0.3469273164169914	0	NA	3894	1
cg08025318	11	9710883	0.326335	0.414799	0.43143968049602305	0	NA	3896	1
cg08025337	2	3428370	-0.745958	0.518028	0.14986866613598476	0	NA	3745	1
cg08025423	2	134594648	-0.21659500000000004	0.309458	0.48397896853069333	0	NA	3894	1
cg08025520	4	40930104	0.0447518	0.155853	0.7740042924719331	0	NA	3896	1
cg08025585	15	92611535	-0.6431759999999999	0.529281	0.22429433841601798	0	NA	3894	1
cg08025597	5	149600022	0.04829150000000001	0.283867	0.8649156377221607	0	NA	3897	1
cg08025679	19	30157311	0.0748318	0.198875	0.7067120542508893	0	NA	3896	1
cg08025700	7	2664331	-0.226722	0.34550299999999995	0.5116899905717335	0	NA	3896	1
cg08025737	7	112126014	0.19083	0.179534	0.2878189378112902	0	NA	3891	1
cg08025802	13	111893348	0.24090699999999998	0.340555	0.47932086853031775	0	NA	3896	1
cg08025812	6	127421952	-0.245137	0.656468	0.7088373280432279	0	NA	3891	1
cg08025823	6	142717337	0.131811	0.149203	0.37700183867199233	0	NA	3889	1
cg08026020	12	104194588	-0.555389	0.32533399999999996	0.08779699621937759	0	NA	3894	1
cg08026055	4	5433335	0.0216754	0.185327	0.9068936579637258	0	NA	3886	1
cg08026078	11	36383466	-0.173085	0.269921	0.5213647001581205	0	NA	3892	1
cg08026124	11	102359781	0.505573	0.343428	0.14098393735809953	0	NA	3894	1
cg08026236	9	35815189	-0.601178	0.926604	0.5164695238332428	0	NA	3895	1
cg08026356	14	74483678	-0.046751	0.232453	0.8406045667009743	0	NA	3896	1
cg08026457	3	182458640	0.0386903	0.145186	0.7898635419690907	0	NA	3896	1
cg08026836	3	150461479	0.771224	0.333248	0.020653220477378845	0	NA	3897	1
cg08026970	10	102747705	-0.198038	0.250941	0.4300059209091345	0	NA	3891	1
cg08027286	2	237678330	0.010916	0.149988	0.9419818583299437	0	NA	3896	1
cg08027299	12	70648875	-0.180756	0.363223	0.6187344934441248	0	NA	3894	1
cg08027351	17	273122	0.05718500000000001	0.233784	0.8067614155070948	0	NA	3896	1
cg08027385	7	45960865	-0.263247	0.199191	0.1863077822233756	0	NA	3885	1
cg08027594	18	60639790	-0.516738	0.246036	0.035706536701874174	0	NA	3894	1
cg08027620	5	4700551	0.324013	0.115417	0.004995485379009141	0	NA	3894	1
cg08027640	1	8021945	-0.211295	1.2612099999999997	0.8669502443592467	0	NA	3723	1
cg08027708	1	185410958	0.09668419999999998	0.153375	0.5284474109697894	0	NA	3825	1
cg08027970	3	172178331	0.46029400000000004	0.308579	0.1357891087453058	0	NA	3895	1
cg08028047	1	8000952	0.0148538	0.136858	0.9135717997250056	0	NA	3895	1
cg08028066	7	152237937	-0.101338	0.30177	0.7370126085773532	0	NA	3896	1
cg08028091	10	44144199	-0.314586	0.848101	0.7106897611073577	0	NA	3894	1
cg08028179	1	23786288	-0.112997	0.193732	0.5597152501029218	0	NA	3896	1
cg08028208	4	2469589	-0.341142	0.220623	0.12204016868118739	0	NA	3888	1
cg08028335	4	108749402	-0.231479	0.169894	0.1730430678454751	0	NA	3897	1
cg08028384	1	26091858	-0.265895	0.295681	0.3685125599898345	0	NA	3896	1
cg08028503	11	317932	0.64655	0.370435	0.0809186697000096	0	NA	3890	1
cg08028554	13	28588650	0.140547	0.24619800000000003	0.568087912046496	0	NA	3884	1
cg08028580	19	45177001	0.158345	0.11021	0.15078702402808597	0	NA	3897	1
cg08028669	1	21439368	-0.192037	0.174671	0.27158438891794695	0	NA	3885	1
cg08028693	6	6051482	0.0361968	0.0991386	0.7150269944332031	0	NA	3893	1
cg08028727	5	61442271	0.22798	0.24082599999999998	0.3438127813700161	0	NA	3895	1
cg08028729	21	44141520	-0.177707	0.263109	0.49941398542556187	0	NA	3892	1
cg08028739	7	66394230	-0.557001	0.21024	0.008064488365869878	0	NA	3897	1
cg08028802	18	70369162	-0.117322	0.243282	0.6296305353092657	0	NA	3893	1
cg08028810	13	99339578	-0.0805457	0.184426	0.662301927364632	0	NA	3892	1
cg08028842	20	34978072	-0.0535873	0.279665	0.8480457778506556	0	NA	3896	1
cg08028844	14	75492076	0.165816	0.47852600000000006	0.7289563993133996	0	NA	3896	1
cg08028904	20	32197387	-0.738017	0.371703	0.047088662747997334	0	NA	3897	1
cg08029051	2	58291076	0.10866600000000001	0.225099	0.6292749672513633	0	NA	3896	1
cg08029068	2	113916102	-0.22480399999999998	0.209407	0.2830348777697385	0	NA	3892	1
cg08029070	10	13539780	-0.0367103	0.304502	0.9040407525704397	0	NA	3897	1
cg08029150	6	10580153	-0.668398	0.3359	0.04660503906989864	0	NA	3897	1
cg08029151	18	8507343	0.164629	0.214637	0.4430748092253941	0	NA	3892	1
cg08029165	8	27405666	-0.0498373	0.0975319	0.6093618324642696	0	NA	3891	1
cg08029185	22	39135342	-0.595429	0.31167	0.056075691057781624	0	NA	3896	1
cg08029240	7	115202152	0.0197964	0.344201	0.9541356993664015	0	NA	3896	1
cg08029358	12	106993546	-0.0571221	0.280389	0.8385688200691243	0	NA	3894	1
cg08029429	5	164027225	0.060523	0.144226	0.6747484558084497	0	NA	3845	1
cg08029449	15	99436863	-0.12121500000000002	0.302349	0.6884857481740174	0	NA	3896	1
cg08029479	1	211975628	0.0388005	0.225928	0.8636432415200765	0	NA	3887	1
cg08029622	5	140782352	-0.0435883	0.0890126	0.6243555061696384	0	NA	3895	1
cg08029698	17	29323781	0.172854	0.34205399999999997	0.6133191666443081	0	NA	3896	1
cg08029791	2	153515784	-0.294176	0.25626	0.2509854469056403	0	NA	3895	1
cg08029832	11	65732239	0.0365695	0.274207	0.8939050602034769	0	NA	3894	1
cg08030037	1	2535258	0.230081	0.268395	0.3913079984315979	0	NA	3892	1
cg08030047	3	179132639	0.0294644	0.252388	0.9070641295126105	0	NA	3895	1
cg08030119	7	32529604	-0.114123	0.248229	0.6456964936587815	0	NA	3896	1
cg08030199	10	4557114	0.17689900000000003	0.204535	0.38710259159461147	0	NA	3896	1
cg08030235	7	36097189	0.0640073	0.0558426	0.2517086159938944	0	NA	3895	1
cg08030248	2	38665756	-0.18775	0.225636	0.4053567932429682	0	NA	3896	1
cg08030257	1	89824008	-0.308263	0.674333	0.6475721132525686	0	NA	3895	1
cg08030358	19	5448636	0.008666	0.079782	0.9135031098987656	0	NA	3890	1
cg08030438	16	55530858	0.162776	0.325794	0.6173366160880966	0	NA	3895	1
cg08030477	1	201068062	0.211642	0.27358	0.43916626503547507	0	NA	3875	1
cg08030611	6	85896004	0.0697837	0.174094	0.6885385146463985	0	NA	3887	1
cg08030656	4	30210206	-0.168346	0.202747	0.4063547859746764	0	NA	3894	1
cg08030657	3	58294286	-0.187157	0.380187	0.622524124348354	0	NA	3896	1
cg08030669	5	114669127	0.104357	0.1626	0.5210017716748442	0	NA	3892	1
cg08030736	8	137219154	0.157795	0.190194	0.4067350693239086	0	NA	3896	1
cg08031053	8	37516204	0.12142800000000001	0.144516	0.40077431542920916	0	NA	3897	1
cg08031206	13	36383228	0.159042	0.203691	0.4349199399925318	0	NA	3894	1
cg08031228	7	31080223	0.1167	0.209261	0.5770651184817672	0	NA	3896	1
cg08031299	16	25898065	0.0864083	0.12286	0.4818644392247586	0	NA	3897	1
cg08031306	11	86511196	-0.18711	0.47509500000000005	0.6937013691842489	0	NA	3896	1
cg08031359	7	131266093	-0.241671	0.277606	0.3839977493463655	0	NA	3874	1
cg08031509	2	128577902	-0.3822980000000001	0.216248	0.07708291114217906	0	NA	3893	1
cg08031549	2	75080008	-0.442701	0.387136	0.25281928164098527	0	NA	3895	1
cg08031681	4	92034393	-0.20200800000000002	0.156413	0.1965290025501502	0	NA	3877	1
cg08031725	12	108086260	0.0132073	0.214694	0.950947590245221	0	NA	3890	1
cg08031728	9	107570295	0.387181	0.254804	0.1286304476237261	0	NA	3897	1
cg08031790	17	28032758	-0.0759867	0.221093	0.731081994586146	0	NA	3897	1
cg08031829	18	72948420	-0.00895407	0.175707	0.9593572072766767	0	NA	3897	1
cg08031869	3	49749712	-0.188147	0.295874	0.5248400089893344	0	NA	3897	1
cg08031876	12	126341663	0.0084252	0.152738	0.9560100990444326	0	NA	3893	1
cg08031987	19	39232499	-0.153419	0.24144799999999997	0.5251596264420855	0	NA	3896	1
cg08032372	3	127068778	0.00408642	0.12086099999999998	0.97302793859525	0	NA	3894	1
cg08032407	6	112500866	-0.0708398	0.11051100000000001	0.5215094608898748	0	NA	3886	1
cg08032419	19	6499463	-0.449101	0.392063	0.2520096630990085	0	NA	3891	1
cg08032519	17	58755922	-0.0173417	0.226943	0.9390894597593002	0	NA	3897	1
cg08032575	9	107839149	0.00767461	0.276178	0.9778307293716267	0	NA	3851	1
cg08032812	15	23041366	0.213864	0.256478	0.40436591189433374	0	NA	3895	1
cg08032823	19	45981574	1.48878	1.33606	0.26514782931818065	0	NA	3895	1
cg08032939	17	5704758	-0.255952	0.178253	0.15103316574845424	0	NA	3880	1
cg08033046	4	1184587	-0.13572	0.211347	0.5207649689148177	0	NA	3897	1
cg08033122	4	56413227	1.6165	1.25667	0.19832578516266738	0	NA	3871	1
cg08033142	2	46260367	0.0596226	0.255521	0.8154994365823072	0	NA	3894	1
cg08033217	11	119252952	-0.09841069999999999	0.207941	0.6360258354589006	0	NA	3831	1
cg08033244	11	1781505	-0.594926	0.30268	0.04935316395045445	0	NA	3892	1
cg08033349	3	156535256	-0.461542	1.06062	0.6634445147627509	0	NA	3896	1
cg08033364	2	241337285	-0.31484	0.304476	0.3011180212615408	0	NA	3897	1
cg08033478	8	126465832	0.0726456	0.327239	0.8243173517447835	0	NA	3894	1
cg08033525	7	128050129	-0.936687	1.02353	0.3601110837818162	0	NA	3891	1
cg08033580	5	115772673	-0.116267	0.303126	0.7013046126999429	0	NA	3894	1
cg08033719	6	158438074	0.178793	0.35371	0.6132223989621695	0	NA	3893	1
cg08033765	8	62633421	-0.133392	0.252413	0.597175082965679	0	NA	3896	1
cg08033828	9	91752899	0.24354400000000004	0.21832800000000002	0.26463795256559713	0	NA	3895	1
cg08034022	20	37487608	-0.128305	0.232264	0.5806673517748587	0	NA	3897	1
cg08034025	17	964465	-0.0957452	0.219602	0.6628409321179384	0	NA	3893	1
cg08034051	17	48949161	-0.139019	0.328124	0.6718004840723019	0	NA	3896	1
cg08034157	10	96059017	-0.0167742	0.150743	0.9113968450164223	0	NA	3894	1
cg08034305	9	137185200	-0.33591	0.31687099999999996	0.2891062097880474	0	NA	3893	1
cg08034392	14	95999809	-0.22491700000000003	0.388235	0.5623651062359778	0	NA	3891	1
cg08034397	3	43663512	-1.507	0.984781	0.12594509219629305	0	NA	3858	1
cg08034483	5	112196972	-0.261379	1.26717	0.8365801072557888	0	NA	3831	1
cg08034703	8	37794462	0.309575	0.243627	0.20383806727189743	0	NA	3896	1
cg08034818	20	2842500	0.149319	0.335219	0.6560038614164796	0	NA	3893	1
cg08034835	4	74316219	0.288001	0.166338	0.0833768177007627	0	NA	3895	1
cg08034906	8	74206178	-1.32244	1.26451	0.2956477418812924	0	NA	3891	1
cg08034967	7	150658963	0.118228	0.287161	0.68054958294611545	0	NA	3897	1
cg08034980	7	95027751	-0.154483	0.167871	0.35744302664588606	0	NA	3896	1
cg08034991	6	131913219	-0.0214955	0.17186	0.9004636659501861	0	NA	3867	1
cg08035069	7	149168342	0.148206	0.368756	0.68775170786182	0	NA	3897	1
cg08035244	19	18412757	-0.352282	0.289514	0.22367852601085264	0	NA	3896	1
cg08035262	8	116470997	0.20852299999999999	0.24863699999999997	0.40165766186859503	0	NA	3893	1
cg08035378	2	165951781	-0.0695944	0.180888	0.7004318961388382	0	NA	3886	1
cg08035416	17	74073798	-0.0914171	0.10806	0.39756131406318695	0	NA	3893	1
cg08035557	8	81986277	-0.53642	0.435347	0.2178868852202103	0	NA	3896	1
cg08035765	11	65712817	-0.11254500000000002	0.277038	0.6845633945144314	0	NA	3896	1
cg08035774	9	136600662	0.321853	0.256923	0.21030703041625123	0	NA	3896	1
cg08035822	12	121471970	-0.174072	0.186779	0.3513532045269352	0	NA	3897	1
cg08035836	18	11944946	-0.0942239	0.307685	0.7594257650520676	0	NA	3895	1
cg08035913	11	113710843	-0.00152087	0.272306	0.9955437177911578	0	NA	3895	1
cg08035930	14	69584979	0.172369	0.200705	0.3904411185132974	0	NA	3896	1
cg08035994	6	52377056	-0.0385625	0.21509400000000004	0.8577162159342006	0	NA	3872	1
cg08036078	2	171319510	-0.295675	0.268348	0.27053376540370705	0	NA	3896	1
cg08036104	22	31257590	-0.107009	0.180259	0.5527527460513404	0	NA	3895	1
cg08036148	17	8484764	0.0468481	0.134598	0.7277955693722722	0	NA	3897	1
cg08036259	1	169081528	-0.237312	0.2004	0.23633721988183296	0	NA	3895	1
cg08036284	17	75639186	0.185058	0.277728	0.5052013406484798	0	NA	3896	1
cg08036318	17	62962885	-0.0685014	0.212502	0.747182638132708	0	NA	3895	1
cg08036340	6	37933872	-0.160648	0.261555	0.53908085184284	0	NA	3896	1
cg08036343	3	55908077	-0.0753503	0.158638	0.6347993291565248	0	NA	3897	1
cg08036381	11	101878368	-0.43607399999999996	0.282848	0.12314029042555658	0	NA	3896	1
cg08036471	6	158065804	6.71407e-4	0.336425	0.998407654235837	0	NA	3891	1
cg08036493	8	143808586	-0.234709	1.09411	0.8301411996416207	0	NA	3870	1
cg08036544	2	202936725	-0.373774	0.218376	0.08696902475059197	0	NA	3894	1
cg08036703	10	118974916	0.112743	0.341791	0.7415061450619423	0	NA	3895	1
cg08036746	21	36951022	0.0100516	0.194165	0.958713281647923	0	NA	3875	1
cg08036772	5	11075808	-0.124193	0.16810899999999998	0.46004987216338733	0	NA	3895	1
cg08036866	2	158429408	0.464808	0.379199	0.2202879776644756	0	NA	3896	1
cg08037077	19	51413919	0.0161747	0.128134	0.8995477323661042	0	NA	3895	1
cg08037129	8	10290804	-0.0155086	0.349744	0.964631220110785	0	NA	3893	1
cg08037152	7	151333630	0.025538800000000004	0.297864	0.9316732622116667	0	NA	3895	1
cg08037383	21	42003921	-0.165003	0.279821	0.5554096329682439	0	NA	3897	1
cg08037620	3	196006470	0.0228066	0.341874	0.9468121413246793	0	NA	3839	1
cg08037624	16	47345935	0.165768	0.312933	0.5963035723678611	0	NA	3897	1
cg08037627	10	115425033	0.00383608	0.277134	0.988956059996776	0	NA	3892	1
cg08037744	6	28584435	0.0523654	0.172766	0.7618135421129602	0	NA	3895	1
cg08037816	12	56702267	0.130974	0.225437	0.5612550937571602	0	NA	3896	1
cg08037920	1	45189335	-1.64336	1.20344	0.17207959478022553	0	NA	3895	1
cg08038018	7	92000813	0.03858330000000001	0.269981	0.8863603384630454	0	NA	3894	1
cg08038080	1	2004864	0.0918575	0.283084	0.7455682341195261	0	NA	3897	1
cg08038110	18	47400743	-0.22948099999999996	0.19998	0.25116687452862757	0	NA	3893	1
cg08038163	2	127656325	-0.031319	0.324094	0.9230158285419858	0	NA	3897	1
cg08038696	1	112084484	-0.00482489	0.343467	0.9887919985660208	0	NA	3897	1
cg08038720	9	108460343	0.0305357	0.183275	0.8676758417939603	0	NA	3889	1
cg08038775	11	131564244	0.0419167	0.179543	0.8154016700520448	0	NA	3895	1
cg08038907	13	31505976	0.237903	0.333867	0.4761130087875759	0	NA	3897	1
cg08039077	9	132581169	0.0502121	0.355196	0.8875820084806987	0	NA	3897	1
cg08039193	16	68001157	0.269956	0.405694	0.5057833171768127	0	NA	3893	1
cg08039237	13	99512887	-0.151082	0.194288	0.43679377883762105	0	NA	3897	1
cg08039343	11	33218289	0.0147204	0.201126	0.9416549711307884	0	NA	3883	1
cg08039650	22	45603816	-0.240302	0.295736	0.41647278592185466	0	NA	3896	1
cg08039689	6	26537433	0.349765	0.790704	0.6582386213582347	0	NA	3891	1
cg08039702	8	145691623	-1.5622	1.4063	0.26662935553169764	0	NA	3883	1
cg08040009	5	34687142	0.0132549	0.131476	0.9196964312961884	0	NA	3897	1
cg08040094	9	131790506	1.63795	1.3990700000000003	0.24170250040484123	0	NA	3871	1
cg08040156	2	229908959	-0.0853199	0.251777	0.734706982977697	0	NA	3897	1
cg08040193	12	49532495	0.257507	0.126619	0.04198030669485825	0	NA	3896	1
cg08040565	10	104216121	0.302015	0.289215	0.2963661629084071	0	NA	3886	1
cg08040667	3	133429978	-0.068088	0.290914	0.8149472874108723	0	NA	3894	1
cg08040689	10	88124374	-0.026175200000000003	0.148582	0.8601629844343276	0	NA	3896	1
cg08040690	11	31703580	0.029153600000000002	0.216977	0.8931158319169074	0	NA	3892	1
cg08040699	12	98156916	-0.146997	0.139072	0.29051849208860014	0	NA	3890	1
cg08040766	12	2047133	0.343773	0.344162	0.3178578071383636	0	NA	3895	1
cg08040767	2	139659604	0.236708	0.29248	0.418334867465373	0	NA	3888	1
cg08040768	11	9779687	0.505474	0.897977	0.5735008972519967	0	NA	3872	1
cg08040799	19	55073449	-0.168387	0.155137	0.2777408220617872	0	NA	3895	1
cg08040860	19	13842292	-0.9800160000000001	1.08207	0.36510190346766924	0	NA	3893	1
cg08040962	1	157790968	-0.122573	0.164683	0.45669704664195526	0	NA	3897	1
cg08041188	12	10564015	0.030889099999999996	0.0286458	0.2808946976350875	0	NA	3890	1
cg08041208	5	77656124	-0.201	1.04632	0.8476624315692125	0	NA	3859	1
cg08041320	4	135507220	0.24961700000000003	0.218186	0.25260041819321105	0	NA	3895	1
cg08041400	5	70799761	-0.0976096	0.203442	0.6313761550781156	0	NA	3866	1
cg08041442	11	123347357	0.0145674	0.281114	0.9586719137078564	0	NA	3895	1
cg08041736	5	173230170	-0.236853	0.22596	0.29454294794289565	0	NA	3896	1
cg08041745	15	65325342	0.117412	0.17264	0.4964428461612247	0	NA	3894	1
cg08041759	4	180031642	0.0664083	0.200735	0.7407761354398149	0	NA	3897	1
cg08041943	3	48246754	0.372663	0.321524	0.24643503438062742	0	NA	3888	1
cg08041950	5	107705028	0.634279	0.489559	0.19510885135908684	0	NA	3879	1
cg08041987	20	58250528	-0.0221113	0.130694	0.8656521173136293	0	NA	3896	1
cg08041992	21	33449118	-0.0799959	0.112035	0.4752111183833116	0	NA	3896	1
cg08041998	6	139592441	0.0723435	0.154063	0.6386616265128944	0	NA	3897	1
cg08042019	12	111801794	0.183646	0.267807	0.4928770125520638	0	NA	3896	1
cg08042123	6	118980934	-0.41193300000000005	0.263461	0.11792457516033633	0	NA	3896	1
cg08042167	15	64962566	0.270177	0.31127	0.3854037594999842	0	NA	3890	1
cg08042195	1	95784778	-0.146053	0.264501	0.5808228656145988	0	NA	3896	1
cg08042254	1	21399544	-0.0207181	0.177501	0.9070811226289526	0	NA	3866	1
cg08042364	5	75842382	0.103451	0.228771	0.6511225346755325	0	NA	3895	1
cg08042491	1	207095257	-0.54612	0.857073	0.5239998328539226	0	NA	3891	1
cg08042639	11	113385317	-0.166999	0.206005	0.4175637757243498	0	NA	3894	1
cg08042841	3	46014624	0.171132	0.204172	0.4019320573142789	0	NA	3890	1
cg08042853	20	57361889	-0.00815605	0.218592	0.9702364370764244	0	NA	3896	1
cg08042854	1	12469851	-0.12775	0.182665	0.48432227129342226	0	NA	3896	1
cg08042918	3	64206802	0.143478	0.193456	0.4582951681952256	0	NA	3859	1
cg08043019	20	31641646	-0.29656	0.294624	0.3141409344178467	0	NA	3894	1
cg08043070	4	157908306	0.0368853	0.2241	0.8692643107027612	0	NA	3895	1
cg08043097	18	22039593	0.215826	0.122179	0.07731639663872274	0	NA	3894	1
cg08043197	17	43901722	-0.1185	0.341935	0.7289240842924087	0	NA	3897	1
cg08043301	12	10204915	-0.247742	0.322408	0.44224277776664805	0	NA	3886	1
cg08043317	10	12233959	-0.345782	0.197456	0.07991403563343687	0	NA	3896	1
cg08043467	8	21894912	-0.0548266	0.199187	0.7831227166184976	0	NA	3894	1
cg08043535	1	157147684	0.00893684	0.304396	0.976578068021305	0	NA	3893	1
cg08043536	3	28071539	0.0366386	0.100724	0.7160428861357115	0	NA	3897	1
cg08043663	1	16481685	0.61954	1.1454	0.5885806392597599	0	NA	3891	1
cg08043665	9	4259577	-0.192753	0.24420599999999998	0.429933805264452	0	NA	3896	1
cg08043750	19	7734143	0.45273	0.254326	0.07505683824328456	0	NA	3842	1
cg08043842	21	40033629	0.0720631	0.392517	0.854333301794826	0	NA	3853	1
cg08043911	11	41876832	-0.337817	0.157501	0.031964344297298365	0	NA	3849	1
cg08043957	21	16985818	0.05551230000000001	0.160942	0.7301536485546306	0	NA	3871	1
cg08043960	2	10196633	-0.207573	0.260449	0.42546185305790707	0	NA	3896	1
cg08043963	2	239358563	-0.21993	0.340042	0.517778839689962	0	NA	3892	1
cg08044253	7	79840384	0.219088	0.171467	0.20134573357548188	0	NA	3897	1
cg08044269	1	217113456	0.167621	0.128888	0.19342392685211351	0	NA	3895	1
cg08044518	15	75748679	0.975754	1.12283	0.38483995538478494	0	NA	3894	1
cg08044536	5	52552698	0.0545082	0.192644	0.7772168360049667	0	NA	3897	1
cg08044542	18	75620053	0.360105	0.270753	0.18351400001702264	0	NA	3891	1
cg08044644	16	27643600	-0.0597997	0.3962	0.8800284780479385	0	NA	3897	1
cg08044704	2	9435529	-0.21161799999999997	0.202984	0.2971635347605533	0	NA	3896	1
cg08045042	11	1046454	0.0250793	0.12425200000000002	0.8400400709589803	0	NA	3846	1
cg08045176	18	49813488	0.19397	0.0989864	0.05004699231028758	0	NA	3895	1
cg08045200	15	60664433	-0.329269	0.362907	0.36424310626124834	0	NA	3897	1
cg08045315	17	39798815	0.15751	0.272499	0.5632502993080185	0	NA	3894	1
cg08045431	16	73544004	-0.245903	0.268275	0.35934811262373584	0	NA	3895	1
cg08045462	2	3491169	0.341797	0.348941	0.32731983981674345	0	NA	3897	1
cg08045465	14	104188270	-0.219444	0.294351	0.45595856971676063	0	NA	3896	1
cg08045477	10	134087785	-0.01231	0.235879	0.9583790744023227	0	NA	3893	1
cg08045902	19	37095199	-0.0170517	0.108681	0.8753261899826608	0	NA	3811	1
cg08045926	17	76334966	-0.0525688	0.163241	0.7474285715783568	0	NA	3896	1
cg08046288	1	199082308	-0.437415	0.26536	0.09927403494844726	0	NA	3894	1
cg08046466	16	89524625	0.560252	0.272699	0.039930193773900634	0	NA	3897	1
cg08046469	10	32627475	-0.284978	0.328257	0.3853094115868278	0	NA	3892	1
cg08046581	14	101181219	0.168285	0.315255	0.5934757852814085	0	NA	3895	1
cg08046668	16	55698122	0.334271	0.296657	0.25983005500213197	0	NA	3886	1
cg08046784	4	45946199	0.00223291	0.055434399999999995	0.967869720652864	0	NA	3866	1
cg08046818	18	77441177	0.0650018	0.285888	0.8201375541750476	0	NA	3895	1
cg08046836	3	177548306	0.0100168	0.23212	0.965579139255869	0	NA	3897	1
cg08047030	17	80142609	0.152485	0.34473	0.6582492096114689	0	NA	3896	1
cg08047123	3	154475326	-0.329645	0.30935	0.28660210170203615	0	NA	3896	1
cg08047192	16	49777781	-0.0516798	0.252767	0.83799695544249	0	NA	3866	1
cg08047229	8	134219326	-0.234316	0.253138	0.3546303432566514	0	NA	3890	1
cg08047233	1	8578167	0.188755	0.169886	0.2665388228333728	0	NA	3893	1
cg08047242	13	101298477	-0.0689922	0.336165	0.8373899750461036	0	NA	3895	1
cg08047369	1	116219669	-0.152186	0.26182	0.5610639305755172	0	NA	3897	1
cg08047404	9	132383155	0.10604100000000001	0.153081	0.4884904941175936	0	NA	3892	1
cg08047546	7	151170250	0.152811	0.273302	0.5760738689699645	0	NA	3893	1
cg08047551	13	27515561	-0.547573	0.2982	0.06631907976037033	0	NA	3893	1
cg08047619	16	69433443	0.162058	0.302737	0.592435840226907	0	NA	3892	1
cg08047759	4	20761535	-0.236779	0.180007	0.18837962545553283	0	NA	3891	1
cg08048106	1	167617938	0.386843	0.279885	0.16692570663641584	0	NA	3894	1
cg08048135	1	65886298	-0.0422259	0.922375	0.9634859691970147	0	NA	3874	1
cg08048195	1	33925412	0.206776	0.298945	0.4891346905370975	0	NA	3887	1
cg08048250	8	71957878	-0.0605214	0.267268	0.8208556293499705	0	NA	3896	1
cg08048252	8	142248479	0.226861	0.136752	0.0971313654642415	0	NA	3896	1
cg08048385	17	21752617	0.14439	0.222213	0.5158330695332194	0	NA	3896	1
cg08048478	11	34300317	-0.0855887	0.385814	0.8244390001416049	0	NA	3897	1
cg08048527	8	134115534	-0.129888	0.358333	0.7169945046250009	0	NA	3892	1
cg08048564	12	123365343	-0.521911	0.360417	0.14759595795151714	0	NA	3896	1
cg08048567	10	35979758	0.0305853	0.299623	0.918693747551397	0	NA	3895	1
cg08048635	4	170204675	-0.00504417	0.111316	0.9638570516001439	0	NA	3894	1
cg08048724	3	195623221	-0.156058	1.2642	0.901755456900998	0	NA	3896	1
cg08048808	3	64496775	-0.36665699999999996	0.212364	0.08424856657870698	0	NA	3891	1
cg08048809	10	129785531	-0.266917	0.191392	0.1631337886395127	0	NA	3895	1
cg08048824	17	79926625	0.256654	0.261876	0.32705686532894446	0	NA	3897	1
cg08048895	7	70044966	0.271335	0.206467	0.18878531473909282	0	NA	3891	1
cg08048933	4	55992395	0.231722	0.187252	0.21590617066933962	0	NA	3895	1
cg08048970	17	15928387	0.378598	0.396474	0.33962192051163415	0	NA	3897	1
cg08049002	9	116939965	0.149143	0.177735	0.4013956386174361	0	NA	3896	1
cg08049120	7	55506031	0.169306	0.372912	0.6498211991212324	0	NA	3895	1
cg08049197	20	23080470	-0.264349	0.32766	0.41979418429622284	0	NA	3883	1
cg08049224	3	71410800	-0.282276	0.298335	0.3440612472629558	0	NA	3896	1
cg08049231	19	46504777	0.289042	0.380102	0.44699596771860123	0	NA	3896	1
cg08049373	18	32956512	1.30506	0.916732	0.15456219323814727	0	NA	3865	1
cg08049391	17	68119473	-1.05885	0.364983	0.00371862282122643	0	NA	3897	1
cg08049441	3	129106543	-0.0624535	0.127836	0.6251646274464693	0	NA	3897	1
cg08049467	9	34994772	-0.0794651	0.133594	0.551960209685516	0	NA	3891	1
cg08049537	5	6868585	0.398896	0.276242	0.14873637669766548	0	NA	3897	1
cg08049603	12	111211001	0.10987	0.207926	0.5972153912183522	0	NA	3896	1
cg08049649	11	71704692	0.092297100000000007	0.360499	0.7979307974953485	0	NA	3895	1
cg08049713	6	168135167	0.00313281	0.24936899999999998	0.9899764807136144	0	NA	3897	1
cg08049792	9	82502958	0.0387818	0.307755	0.899719912889217	0	NA	3897	1
cg08049816	6	84731316	-0.22558099999999998	0.163549	0.16780630112704728	0	NA	3849	1
cg08049923	3	195538917	-0.0912979	0.121581	0.45269934036934484	0	NA	3866	1
cg08049928	8	96213577	0.42744899999999997	0.322312	0.18477466590148378	0	NA	3893	1
cg08050057	3	105723092	-0.0260478	0.197226	0.894928274146346	0	NA	3895	1
cg08050114	5	116098747	-0.232003	0.1425	0.10350554326495659	0	NA	3878	1
cg08050216	7	90250404	0.149725	0.186101	0.4210873447483808	0	NA	3891	1
cg08050341	2	236234319	0.237002	0.207016	0.2522718346434498	0	NA	3897	1
cg08050547	15	43408825	0.086610500000000007	0.38906	0.8238353449313279	0	NA	3897	1
cg08050550	4	83417901	-0.016395	0.275325	0.9525157884174106	0	NA	3897	1
cg08050795	5	131161202	-0.593189	0.357721	0.0972680589275052	0	NA	3896	1
cg08050817	7	112190014	0.0514153	0.142945	0.7190820425871334	0	NA	3869	1
cg08050917	5	142030386	-0.113207	0.187822	0.5466846154891138	0	NA	3892	1
cg08050982	3	118687102	-0.152816	0.0996593	0.12518120951246628	0	NA	3895	1
cg08051027	22	33562153	0.164745	0.1637	0.31423106580638555	0	NA	3890	1
cg08051194	14	101513073	-0.116268	0.196419	0.5538916633513031	0	NA	3863	1
cg08051282	13	75969489	0.0265362	0.0998062	0.790333731018698	0	NA	3895	1
cg08051284	11	125790392	0.13588	0.269991	0.6147702130409696	0	NA	3896	1
cg08051321	2	169998746	0.569432	0.425559	0.18087034945985173	0	NA	3887	1
cg08051334	9	71269110	0.0407766	0.152694	0.7894323416709722	0	NA	3799	1
cg08051371	17	80749667	0.08723500000000001	0.255208	0.7324869429425045	0	NA	3895	1
cg08051499	9	125330389	-0.453005	0.34939	0.1947827199235797	0	NA	3894	1
cg08051523	13	34083938	-0.511879	0.276471	0.0641013233219133	0	NA	3896	1
cg08051678	6	154570975	-0.0828131	0.173468	0.6330794615365734	0	NA	3894	1
cg08051679	2	29435115	-0.0744361	0.16187000000000001	0.6456230908555451	0	NA	3886	1
cg08051728	2	240582281	-0.4141	0.280635	0.140056096728916	0	NA	3896	1
cg08051821	13	113669671	-0.184956	0.311662	0.5528796359323765	0	NA	3890	1
cg08051996	6	45585547	-0.241174	0.354316	0.49607723593197006	0	NA	3896	1
cg08052045	15	33653962	-0.16832	0.29867	0.5730501175605831	0	NA	3888	1
cg08052069	20	10057883	0.143462	0.11398699999999999	0.20818130892472086	0	NA	3892	1
cg08052370	1	118083426	0.682967	0.261079	0.008898219148567877	0	NA	3896	1
cg08052382	11	64835219	0.163973	0.289005	0.5704622796477792	0	NA	3892	1
cg08052433	1	113641152	0.0452216	0.203218	0.823903243054939	0	NA	3894	1
cg08052470	22	48027730	-0.318727	0.245181	0.19361257195130563	0	NA	3894	1
cg08052536	11	29616108	0.295517	0.218667	0.1765520834531377	0	NA	3896	1
cg08052619	4	83483629	-0.0989765	0.263808	0.7075237433536654	0	NA	3896	1
cg08052726	7	97852433	-0.70331	0.284978	0.013589123760277	0	NA	3895	1
cg08052751	18	42366943	-0.0255476	0.246906	0.9175891990563153	0	NA	3897	1
cg08052804	3	194968649	-0.170307	0.425672	0.6890904205040438	0	NA	3895	1
cg08052899	13	111636713	-0.161172	0.197478	0.41441339330002086	0	NA	3896	1
cg08053149	15	72523908	-1.10969	0.90635	0.2208200655045806	0	NA	3897	1
cg08053161	10	11497145	-0.0973581	0.18974	0.6078721332333905	0	NA	3896	1
cg08053214	8	98784515	-0.411731	0.322082	0.20112880805449582	0	NA	3894	1
cg08053263	4	75404655	0.133486	0.186856	0.4749928618911264	0	NA	3879	1
cg08053264	5	35658529	0.0108885	0.271299	0.9679857491611462	0	NA	3895	1
cg08053343	10	44094730	0.136806	0.181776	0.45168574631558284	0	NA	3895	1
cg08053414	3	9850129	-0.40589000000000003	0.317327	0.20086513433421704	0	NA	3896	1
cg08053420	14	104409637	0.0363114	0.209911	0.86266342160412	0	NA	3895	1
cg08053480	18	53304507	-0.457039	0.243989	0.06104144830092247	0	NA	3896	1
cg08053504	17	2090189	-0.543698	0.374517	0.14657637075941013	0	NA	3894	1
cg08053606	5	134341347	-0.218113	0.366346	0.5515932883513446	0	NA	3896	1
cg08053658	11	12229145	-0.220165	0.291966	0.45080266923566414	0	NA	3896	1
cg08053675	6	148588950	0.612102	0.324698	0.059410601203404294	0	NA	3895	1
cg08053787	21	43658578	-0.320509	0.18523	0.08357135749137294	0	NA	3897	1
cg08053843	7	106127126	-0.0525919	0.188783	0.780564187550321	0	NA	3897	1
cg08053901	7	17722479	0.454809	0.207874	0.028676370199601058	0	NA	3896	1
cg08053920	10	19082556	-0.0334559	0.150277	0.8238248764789935	0	NA	3894	1
cg08053947	14	94390059	-0.316335	0.200012	0.11374545869375186	0	NA	3897	1
cg08054040	17	70655445	0.372466	0.352115	0.2901482477281125	0	NA	3893	1
cg08054094	3	170969647	0.120592	0.156615	0.4413057634335917	0	NA	3890	1
cg08054096	1	202245617	0.0990914	0.334125	0.7667949345794091	0	NA	3893	1
cg08054174	1	172689350	-0.335329	0.345678	0.33201572153209663	0	NA	3889	1
cg08054209	2	232230050	0.330841	0.250873	0.18724973063884306	0	NA	3897	1
cg08054265	5	123738129	0.00271857	0.118604	0.9817129683020778	0	NA	3887	1
cg08054383	19	56717414	-0.345447	0.2496	0.16635771868430263	0	NA	3895	1
cg08054430	14	69153228	-0.10917900000000001	0.14224	0.4427433462971969	0	NA	3896	1
cg08054472	2	190351176	0.191938	0.245243	0.4338361058230988	0	NA	3896	1
cg08054515	3	14200360	-0.191468	0.21522	0.37366002139452104	0	NA	3897	1
cg08054631	8	38315030	-0.133537	0.314801	0.6714236306001017	0	NA	3897	1
cg08054651	13	99433927	-0.349601	0.331141	0.29108397998823593	0	NA	3897	1
cg08054711	2	210442856	0.0744137	0.212171	0.7257945761890956	0	NA	3897	1
cg08055093	8	95731828	1.77981	1.30374	0.17220365873987106	0	NA	3896	1
cg08055123	8	90853960	-0.732333	0.2649	0.005699892695119452	0	NA	3897	1
cg08055202	10	65303464	-0.0959724	0.160676	0.5503045070926957	0	NA	3894	1
cg08055289	10	133062177	0.0688591	0.0935748	0.4618084375906376	0	NA	3894	1
cg08055304	17	73471255	-0.4295919999999999	0.315101	0.17277317910926354	0	NA	3893	1
cg08055338	12	133170803	0.039671	0.088034	0.6522542874539954	0	NA	3895	1
cg08055380	4	178168409	-0.00266345	0.144159	0.9852592988565135	0	NA	3720	1
cg08055508	13	107519535	0.643549	0.470071	0.1709847781701739	0	NA	3894	1
cg08055647	7	26232359	-0.161564	0.21225	0.4465395878248915	0	NA	3896	1
cg08055733	1	223404055	0.0558056	0.255429	0.8270567498000263	0	NA	3896	1
cg08055746	17	64347388	0.0181846	0.0673867	0.7872722409895195	0	NA	3896	1
cg08055781	3	32268674	-0.0861104	0.155153	0.5788925223130166	0	NA	3879	1
cg08055846	22	19094011	1.6039700000000001	0.588748	0.006442342211255534	0	NA	3894	1
cg08055860	17	41352556	0.08377930000000001	0.277041	0.7623413726073067	0	NA	3894	1
cg08055948	3	171763213	0.0597494	0.254916	0.8146833213329534	0	NA	3894	1
cg08055952	1	6128913	0.35697699999999993	0.291199	0.22024129009611745	0	NA	3894	1
cg08055971	5	173523855	-0.0301023	0.106873	0.7782009937101297	0	NA	3896	1
cg08056106	3	150967857	-0.252476	0.368504	0.4932570033050146	0	NA	3897	1
cg08056108	19	34636510	-0.0342124	0.0983801	0.7280224443811303	0	NA	3894	1
cg08056148	11	56427359	-0.04990669999999999	0.136464	0.7145790194275237	0	NA	3895	1
cg08056212	2	119055896	0.208925	0.211375	0.3229522712450497	0	NA	3896	1
cg08056240	16	24268164	0.0810058	0.0777811	0.29766273103981883	0	NA	3895	1
cg08056352	11	93062829	0.172483	0.206969	0.40463269863972146	0	NA	3894	1
cg08056517	3	41725345	0.289481	0.294256	0.3252273179151859	0	NA	3897	1
cg08056558	20	4927341	-0.446137	0.22782	0.050196316713074916	0	NA	3886	1
cg08056728	17	76795811	-0.447157	0.341074	0.1898488626917584	0	NA	3894	1
cg08056738	11	17740109	-0.217616	0.128386	0.09007286458645185	0	NA	3896	1
cg08056831	5	136066087	-0.193981	0.206615	0.34780650281244074	0	NA	3896	1
cg08056876	5	10413382	2.20076e-4	0.222381	0.9992103857166713	0	NA	3893	1
cg08056890	10	114813564	0.11315800000000001	0.221786	0.6099025627294465	0	NA	3896	1
cg08057010	1	185565467	-0.0199497	0.16723300000000002	0.9050433535332337	0	NA	3897	1
cg08057101	20	4055814	-0.327174	0.301006	0.27706547325073266	0	NA	3897	1
cg08057120	11	97235171	-0.117809	0.11011	0.28465487504019593	0	NA	3897	1
cg08057138	1	76462668	-0.266719	0.220951	0.2273778668452858	0	NA	3734	1
cg08057197	4	89505555	0.2291	0.311394	0.46189875757252136	0	NA	3896	1
cg08057255	14	69036779	-0.202667	0.359457	0.5728805127514125	0	NA	3896	1
cg08057361	9	112141679	-0.054777	0.262502	0.8347037564650805	0	NA	3896	1
cg08057480	2	85672592	-0.235097	0.301706	0.435846908334401	0	NA	3896	1
cg08057485	20	30445922	0.210105	0.342307	0.5393533600309451	0	NA	3896	1
cg08057554	6	144969691	0.0518436	0.161364	0.7479955155417897	0	NA	3799	1
cg08057714	4	70999243	0.0933863	0.0795468	0.24040329979158803	0	NA	3895	1
cg08057736	2	191329316	-0.322114	0.338648	0.341514814777921	0	NA	3894	1
cg08057891	7	101146116	-0.0851137	0.336482	0.800305523429079	0	NA	3897	1
cg08057919	20	6645952	-0.26724	0.271469	0.3249081666341175	0	NA	3897	1
cg08057947	6	1160496	0.290834	0.290627	0.3169659417879787	0	NA	3895	1
cg08058192	16	52173910	-0.141524	0.124364	0.2551279765954873	0	NA	3892	1
cg08058233	18	2983598	0.0394641	0.139075	0.7765933294432061	0	NA	3894	1
cg08058260	16	49954629	-0.41355	0.482659	0.3915465287450748	0	NA	3896	1
cg08058458	21	43137843	-0.157768	0.339688	0.6423255675506394	0	NA	3896	1
cg08058504	12	124796222	-0.0771589	0.339558	0.8202423006008562	0	NA	3875	1
cg08058756	19	56833959	0.134779	0.276276	0.6256618528022446	0	NA	3895	1
cg08058824	9	134486092	0.0226072	0.322213	0.9440644933581694	0	NA	3866	1
cg08058898	10	80872266	0.27854	0.278018	0.3164027238982605	0	NA	3894	1
cg08059076	10	61589726	-0.20128	0.27875	0.4702448526204548	0	NA	3893	1
cg08059118	4	6466959	-0.112954	0.180185	0.5307392545294727	0	NA	3895	1
cg08059154	17	71524711	-0.190867	0.285549	0.5038647783625205	0	NA	3892	1
cg08059303	9	137418962	-0.145232	0.251593	0.5637707439543435	0	NA	3888	1
cg08059358	2	208100660	-0.283226	0.18922	0.1344432375031899	0	NA	3849	1
cg08059393	17	19612216	-0.523477	0.352226	0.1372271893964658	0	NA	3897	1
cg08059449	9	127660228	-0.289141	0.272804	0.28919669960942146	0	NA	3894	1
cg08059631	8	6274876	0.18289	0.128725	0.15538051325652866	0	NA	3836	1
cg08059714	8	21544248	-0.0278745	0.204698	0.8916839042088769	0	NA	3887	1
cg08059759	8	134762451	-0.0869717	0.193076	0.6523836998968044	0	NA	3893	1
cg08059768	6	152963919	-0.219633	0.333952	0.5107448375921502	0	NA	3897	1
cg08059857	1	27672838	0.263833	0.283279	0.35167053172199697	0	NA	3897	1
cg08059883	16	57655110	-0.284778	0.333924	0.3937575792392141	0	NA	3896	1
cg08060017	2	47528567	-0.068193	0.186885	0.7151913928378615	0	NA	3895	1
cg08060018	18	63573885	0.44684	0.211727	0.03481930761353619	0	NA	3894	1
cg08060055	18	9792230	-0.0330027	0.279912	0.9061438496368451	0	NA	3896	1
cg08060243	2	219602086	0.7853100000000001	0.296153	0.008008679285729101	0	NA	3893	1
cg08060271	6	167720122	-0.133136	0.173518	0.4429181094665587	0	NA	3881	1
cg08060386	3	44637866	0.154264	0.187884	0.4116122050355642	0	NA	3881	1
cg08060505	12	64515724	-0.0486581	0.216378	0.8220761686750566	0	NA	3894	1
cg08060588	7	70527670	-0.0803304	0.107812	0.4562130700482716	0	NA	3811	1
cg08060673	11	117922264	-0.152937	0.230033	0.5061476623494294	0	NA	3897	1
cg08061100	7	134291373	0.0584035	1.12352	0.9585425512969388	0	NA	3895	1
cg08061169	5	14139063	-0.251689	0.267684	0.3470910278973792	0	NA	3894	1
cg08061218	6	123057428	-0.00407709	0.15252899999999997	0.9786751383173097	0	NA	3810	1
cg08061302	14	91011605	0.0412204	0.206305	0.8416344954303848	0	NA	3894	1
cg08061386	7	133702313	-0.0969042	0.1093	0.37530010838498057	0	NA	3893	1
cg08061417	3	156322035	0.218522	0.383302	0.5686071683563904	0	NA	3896	1
cg08061452	15	40211157	0.05228909999999999	0.19339	0.786866684740211	0	NA	3897	1
cg08061508	1	43458155	-0.178691	0.278771	0.5215255053416878	0	NA	3897	1
cg08061565	6	94596226	0.19392399999999999	0.147314	0.1880401631045242	0	NA	3893	1
cg08061720	16	77619380	0.43266299999999996	0.392604	0.2704468423973398	0	NA	3892	1
cg08061844	3	4948256	0.171967	0.191059	0.3680815352821899	0	NA	3896	1
cg08061885	12	2983655	0.292181	0.197528	0.1390901397715763	0	NA	3881	1
cg08061891	11	118981639	0.228447	0.555833	0.6810730135763996	0	NA	3894	1
cg08061922	1	78799318	-0.268727	0.167438	0.10850825008206703	0	NA	3891	1
cg08061935	1	156266212	0.346454	0.320126	0.27914473639001247	0	NA	3896	1
cg08061943	16	69224412	0.25862	0.271059	0.34002815611949355	0	NA	3892	1
cg08062053	1	201363811	0.11076	0.307319	0.7185425951557279	0	NA	3894	1
cg08062194	1	11919875	-0.161863	0.213454	0.44826907495958823	0	NA	3877	1
cg08062215	6	134785219	0.0646007	0.16198499999999996	0.6900356548922792	0	NA	3894	1
cg08062396	11	14403420	-0.0870624	0.226886	0.7011804201261724	0	NA	3896	1
cg08062407	19	48291892	-0.012622	0.124193	0.9190486698173956	0	NA	3896	1
cg08062555	14	89017884	0.122072	0.644344	0.849738887816008	0	NA	3852	1
cg08062729	3	197027497	0.263616	0.12227199999999999	0.031085218302904883	0	NA	3895	1
cg08062785	15	81235357	-0.0910016	0.332975	0.7846236945041918	0	NA	3892	1
cg08063063	1	35450924	1.10519	0.839829	0.18818401976427065	0	NA	3892	1
cg08063086	3	51749797	-0.05605469999999999	0.311367	0.857130783850185	0	NA	3894	1
cg08063191	8	28634478	-0.231442	0.211884	0.2746989651207617	0	NA	3895	1
cg08063242	3	119277335	-0.37037799999999993	0.28767	0.19791658843354243	0	NA	3893	1
cg08063306	9	35406604	0.0618862	0.145291	0.6701467950413516	0	NA	3854	1
cg08063428	2	217664322	0.0504364	0.264798	0.8489398878720625	0	NA	3896	1
cg08063492	14	90324658	-0.747934	0.335244	0.025680213014231616	0	NA	3887	1
cg08063737	10	100245950	0.175201	0.302515	0.5624892189248596	0	NA	3893	1
cg08063836	9	85896707	-0.0283555	0.403941	0.9440367564320364	0	NA	3896	1
cg08063838	21	43442235	-0.182531	0.305925	0.5507392287424648	0	NA	3895	1
cg08064076	17	41639983	0.043553600000000005	0.103666	0.6743876452861516	0	NA	3896	1
cg08064085	17	56618921	-0.854271	0.357032	0.016724841899878336	0	NA	3897	1
cg08064161	1	16284457	0.0214483	0.254698	0.9328889012638051	0	NA	3896	1
cg08064286	1	2092066	-0.285499	0.313245	0.3620720311540801	0	NA	3894	1
cg08064312	3	15075792	-0.169253	0.353814	0.632388899776909	0	NA	3895	1
cg08064345	5	55394432	0.475681	0.28704	0.09748023511175195	0	NA	3897	1
cg08064351	14	45169351	0.464932	0.281381	0.09846893887904942	0	NA	3896	1
cg08064378	7	100874395	0.230912	0.233681	0.32307894022673994	0	NA	3896	1
cg08064687	4	143326485	-1.22196	1.04213	0.24097227976214605	0	NA	3866	1
cg08064708	13	111363852	0.204105	0.168477	0.22571494179847987	0	NA	3892	1
cg08064733	15	81571004	-0.319656	0.407634	0.4329379964107142	0	NA	3896	1
cg08064860	14	31449532	-0.182779	0.254188	0.4720977061237117	0	NA	3851	1
cg08064907	1	226187070	2.34377	1.56024	0.1330491927072784	0	NA	3871	1
cg08065020	9	26265504	0.0668118	0.120426	0.5790345618506999	0	NA	3895	1
cg08065061	9	93105737	-0.16991	0.209066	0.4163844256160753	0	NA	3896	1
cg08065108	9	117435358	-0.723654	0.280604	0.009911103246729539	0	NA	3896	1
cg08065217	10	87337427	-0.320588	0.313562	0.30658828427707674	0	NA	3897	1
cg08065240	1	11401943	-0.374867	0.320643	0.2423592372074465	0	NA	3880	1
cg08065243	10	103639495	0.0924998	0.271777	0.7335915877065555	0	NA	3848	1
cg08065344	6	163839882	0.252208	0.16664200000000004	0.13015980980583725	0	NA	3887	1
cg08065588	7	30894581	0.21724	0.352558	0.5377742077543968	0	NA	3885	1
cg08065590	14	54674442	-0.34767799999999993	0.141206	0.013808604070862695	0	NA	3896	1
cg08065637	10	104180293	0.957505	1.11176	0.38909952530162906	0	NA	3896	1
cg08065773	3	2198089	-0.0837315	0.0891296	0.3475072531335223	0	NA	3893	1
cg08065812	1	45140120	0.224657	0.228201	0.32488455777999536	0	NA	3889	1
cg08065867	10	3128568	-0.146532	0.145328	0.3133178022211163	0	NA	3897	1
cg08065868	14	102013423	0.0471945	0.318498	0.8822020375006984	0	NA	3896	1
cg08065889	2	234121206	0.0634869	0.350125	0.8561113982841453	0	NA	3895	1
cg08065908	11	108569608	-0.259272	0.357637	0.46847746127254364	0	NA	3897	1
cg08066085	19	5752721	0.0761369	0.153509	0.6199107913535011	0	NA	3896	1
cg08066094	8	42286887	0.0935705	0.178988	0.6011306511242603	0	NA	3894	1
cg08066141	5	161274023	0.163614	0.243443	0.5015306015205335	0	NA	3896	1
cg08066166	9	117139915	-0.125902	0.205685	0.5404644843483732	0	NA	3847	1
cg08066316	3	140730707	-0.288644	0.212607	0.1745775967914653	0	NA	3897	1
cg08066395	22	22091935	0.323538	0.244439	0.18563791044859765	0	NA	3894	1
cg08066532	8	142946334	-0.110724	0.132571	0.4036021338463682	0	NA	3814	1
cg08066597	11	34187241	0.187902	0.34370799999999996	0.5845911787949376	0	NA	3892	1
cg08066637	8	145580876	-0.096371	0.331752	0.7714405664145697	0	NA	3895	1
cg08066790	12	115761694	-0.0450837	0.170901	0.7919339615262212	0	NA	3893	1
cg08066948	18	6923788	0.0572785	0.188404	0.7611129941027567	0	NA	3893	1
cg08066994	17	7081568	0.13731	0.410728	0.7381465227356129	0	NA	3871	1
cg08067088	5	125966226	0.235553	0.282775	0.4048418871953706	0	NA	3896	1
cg08067222	4	183822647	-0.352796	0.284465	0.21489816951813903	0	NA	3881	1
cg08067262	2	217538669	0.320704	0.250337	0.20016237481285795	0	NA	3896	1
cg08067312	9	38419301	0.205832	0.12212599999999998	0.09191009815440149	0	NA	3880	1
cg08067349	12	102187313	0.206246	0.139771	0.14005147349127137	0	NA	3719	1
cg08067409	5	172910438	0.0596501	0.304196	0.8445389349050098	0	NA	3894	1
cg08067438	13	80054987	-0.188192	0.218487	0.3890497845493118	0	NA	3897	1
cg08067542	1	36775078	0.399322	0.301477	0.18531974480700078	0	NA	3894	1
cg08067568	20	4654555	0.17315	0.185626	0.35092861831850714	0	NA	3897	1
cg08067618	10	38044466	-0.181095	0.122108	0.13805518610429024	0	NA	3893	1
cg08067637	12	120935479	-0.007136589999999999	0.21560000000000001	0.9735939920417795	0	NA	3896	1
cg08067681	4	3513359	-0.538586	0.212458	0.01124398171965881	0	NA	3893	1
cg08067685	16	59364331	-0.381831	0.252057	0.12980792931440602	0	NA	3897	1
cg08067695	5	140743791	-0.12196900000000001	0.109649	0.26598402933505566	0	NA	3896	1
cg08067749	6	30786552	0.371394	0.333684	0.26570365698337445	0	NA	3897	1
cg08067872	6	137567914	0.08550339999999998	0.202699	0.6731531370621366	0	NA	3834	1
cg08067895	5	149557741	0.3431	0.310986	0.2699120583589477	0	NA	3893	1
cg08067992	17	76933678	0.0704323	0.282092	0.8028360065695107	0	NA	3893	1
cg08068038	16	15601358	-0.238959	0.448022	0.5937813330671157	0	NA	3896	1
cg08068061	12	51632586	-0.231062	1.25736	0.8541957931065394	0	NA	3872	1
cg08068121	21	43521925	0.237594	0.252945	0.34757113496491	0	NA	3892	1
cg08068194	6	27077867	0.12292999999999998	0.150266	0.4133100235608303	0	NA	3877	1
cg08068210	5	169659406	-0.00737	0.255604	0.9769972515867944	0	NA	3894	1
cg08068314	11	65216922	-0.0472284	0.364479	0.896900439883439	0	NA	3893	1
cg08068425	2	5948635	0.19017	0.190762	0.31881467473433484	0	NA	3896	1
cg08068532	10	18622822	-0.271069	0.264882	0.30613881282676975	0	NA	3897	1
cg08068607	14	92812673	-0.219522	0.259752	0.3980430050627875	0	NA	3894	1
cg08068640	5	161521484	-0.0195375	0.232923	0.9331521185132349	0	NA	3893	1
cg08068644	12	15427583	-0.0816271	0.271614	0.7637758801684558	0	NA	3882	1
cg08068659	1	44710009	0.442748	0.273164	0.10505756295386491	0	NA	3893	1
cg08068800	1	218636731	-0.226606	0.253617	0.3715911384409056	0	NA	3897	1
cg08068845	2	222890943	-0.0644747	0.144924	0.6564019343568988	0	NA	3894	1
cg08068897	4	188514561	0.082326	0.190386	0.6654389103543965	0	NA	3895	1
cg08069008	17	79196758	0.0809426	0.779408	0.9172872878445926	0	NA	3893	1
cg08069040	14	63776848	-0.178672	0.324076	0.5814092132544384	0	NA	3896	1
cg08069058	17	80332039	-0.161074	0.147195	0.273827859013688	0	NA	3895	1
cg08069163	16	27733016	0.275563	0.26887	0.3054136443893872	0	NA	3888	1
cg08069211	17	72159332	0.203074	0.165514	0.21984911077242655	0	NA	3890	1
cg08069450	16	71842923	0.782057	0.636925	0.21949818960364514	0	NA	3879	1
cg08069460	5	118795025	-0.417189	0.32119600000000004	0.19399159075432235	0	NA	3896	1
cg08069478	4	7538818	0.00774346	0.355584	0.982626049287242	0	NA	3886	1
cg08069556	20	61436009	0.730819	0.876307	0.40429451249864834	0	NA	3800	1
cg08069568	3	129406568	0.0833309	0.420481	0.8429042805660674	0	NA	3897	1
cg08069905	1	26358252	0.259653	0.208019	0.21195133972532842	0	NA	3895	1
cg08070004	2	212399596	0.06148929999999999	0.0849579	0.4692118595235967	0	NA	3893	1
cg08070060	3	196668848	-2.1533	0.817088	0.008405446389717512	0	NA	3782	1
cg08070163	2	182774084	0.682921	0.315133	0.030228130886748344	0	NA	3897	1
cg08070419	10	115201116	-0.0167578	0.168744	0.9208929228775028	0	NA	3896	1
cg08070485	22	17598838	0.189939	1.29064	0.8830005843850111	0	NA	3893	1
cg08070511	12	122764545	0.18130399999999997	0.150527	0.22841119300700835	0	NA	3897	1
cg08070917	12	99349878	-0.0249398	0.304065	0.934629792791974	0	NA	3894	1
cg08070965	10	116697922	-0.808549	1.2984	0.5334638035021881	0	NA	3864	1
cg08071137	7	21945571	0.344208	0.227229	0.12982137622068335	0	NA	3897	1
cg08071141	11	95902077	-0.724795	0.338835	0.0324292309277016	0	NA	3893	1
cg08071164	6	99778124	0.24330200000000002	0.552441	0.6596382708057202	0	NA	3889	1
cg08071323	20	52341866	-0.13614	0.286488	0.6346421822024912	0	NA	3896	1
cg08071363	3	133576657	-0.0559597	0.040301	0.16497154486157395	0	NA	3897	1
cg08071380	14	71062637	-0.0165288	0.317705	0.9585082782472998	0	NA	3892	1
cg08071381	18	53575092	0.16087	0.273618	0.5565749385854227	0	NA	3897	1
cg08071885	1	177996171	0.273748	0.335787	0.4149332309109658	0	NA	3897	1
cg08071970	19	34355516	0.365451	0.337792	0.279305075263783	0	NA	3897	1
cg08071983	7	154793949	0.279194	0.815223	0.731992990546664	0	NA	3895	1
cg08072082	7	96133991	-0.0573678	0.174203	0.7419170042258482	0	NA	3867	1
cg08072107	19	31149713	0.229544	0.200087	0.25129031149316533	0	NA	3895	1
cg08072145	4	95174575	-0.0198861	0.211711	0.9251644408077081	0	NA	3887	1
cg08072158	4	153896981	0.117068	0.282879	0.6789877802748712	0	NA	3897	1
cg08072276	5	169653293	0.521481	0.380908	0.17098454659257725	0	NA	3894	1
cg08072321	20	4886048	-0.0250881	0.432665	0.9537605399138774	0	NA	3897	1
cg08072337	17	72953115	-0.526578	0.31555	0.09516446157410544	0	NA	3890	1
cg08072343	12	10306502	0.756022	0.74679	0.3113648839691085	0	NA	3892	1
cg08072369	16	3524176	0.396743	0.311813	0.20323998731648027	0	NA	3895	1
cg08072391	6	41711422	-0.0978209	0.271972	0.7190919196643126	0	NA	3889	1
cg08072503	18	23671424	-0.173234	0.42919	0.686484752491741	0	NA	3893	1
cg08072515	7	98505291	0.63926	0.313578	0.04149000053598878	0	NA	3895	1
cg08072558	11	95657055	0.537148	1.08809	0.6215453513907299	0	NA	3892	1
cg08072564	13	99088196	-0.08896869999999998	0.200479	0.6572011829338096	0	NA	3894	1
cg08072570	1	23689283	-0.190034	0.31898	0.5513387629229053	0	NA	3893	1
cg08072584	1	21880237	0.0386988	0.182736	0.8322830702311654	0	NA	3894	1
cg08072606	2	20857382	-0.0488213	0.210529	0.8166170684055362	0	NA	3897	1
cg08072685	8	101282217	-0.100377	0.204327	0.6232449275915775	0	NA	3895	1
cg08072815	7	149416541	0.0618811	0.361248	0.8639893657209521	0	NA	3896	1
cg08072893	17	46806542	-0.22509400000000002	0.452704	0.6190331137881723	0	NA	3895	1
cg08072911	15	95119831	-0.0430156	0.145339	0.7672550089176912	0	NA	3895	1
cg08072952	10	116286911	0.360484	0.791921	0.6489639427200393	0	NA	3892	1
cg08073013	17	7697210	-0.0771754	0.246451	0.754168955759169	0	NA	3897	1
cg08073033	4	84405511	0.0094052	0.183966	0.9592261823872318	0	NA	3882	1
cg08073054	14	63977311	-0.428243	0.226102	0.05822159800116536	0	NA	3893	1
cg08073060	17	74836042	1.64568	0.811691	0.04261426271043366	0	NA	3892	1
cg08073063	4	8025679	-0.068636	0.154761	0.6574064719224451	0	NA	3896	1
cg08073096	6	134785935	-0.0113312	0.292154	0.9690617846993052	0	NA	3895	1
cg08073214	1	109825793	-0.0017357	0.560694	0.9975300502229172	0	NA	3802	1
cg08073300	5	142186665	0.277073	0.22867	0.22563802207829597	0	NA	3888	1
cg08073417	8	30242454	-0.592497	0.580069	0.3070531081336994	0	NA	3844	1
cg08073578	22	40813867	0.226554	0.26523	0.3930056000859175	0	NA	3896	1
cg08073764	3	99728191	0.380381	0.286548	0.184356572637819	0	NA	3897	1
cg08073822	3	50383668	0.210733	0.23779999999999998	0.3755219076312898	0	NA	3896	1
cg08073834	6	166224862	-0.167053	0.23395	0.4751936125324578	0	NA	3896	1
cg08073868	8	79063853	0.0306034	0.276238	0.9117857691227268	0	NA	3891	1
cg08073968	20	49195294	-0.08288339999999998	0.373773	0.8245100932510503	0	NA	3895	1
cg08074000	7	116418297	-0.327281	0.258392	0.20529600876645024	0	NA	3896	1
cg08074138	4	57396749	0.177081	0.343568	0.6062612241405002	0	NA	3881	1
cg08074153	11	122770587	0.278014	0.295102	0.3461442100628513	0	NA	3895	1
cg08074304	3	38784901	2.15044e-4	0.147741	0.9988386417656047	0	NA	3893	1
cg08074336	1	38189569	0.0645732	0.220497	0.7696345426216507	0	NA	3895	1
cg08074458	12	6642953	-0.0581853	1.06377	0.9563796554980726	0	NA	3892	1
cg08074480	1	160222204	-0.0572148	0.114792	0.6181869910390152	0	NA	3895	1
cg08074505	3	197121633	-0.0631764	0.24275999999999998	0.7946769432470504	0	NA	3896	1
cg08074830	5	64481039	0.0697652	0.163472	0.6695457250639638	0	NA	3894	1
cg08074858	8	61467086	-0.0475182	0.404253	0.9064276353111552	0	NA	3897	1
cg08074885	15	39746976	-0.0079785	0.147831	0.9569587375479887	0	NA	3896	1
cg08075174	19	47834037	0.727423	0.466094	0.1185995682225576	0	NA	3894	1
cg08075305	1	11908418	-0.0182305	0.12392700000000001	0.8830477506974685	0	NA	3887	1
cg08075384	15	77779509	-0.244161	0.252004	0.3326063237178797	0	NA	3896	1
cg08075506	5	7882350	0.386671	0.285759	0.17601195214885196	0	NA	3895	1
cg08075561	1	110853024	0.0750405	0.298698	0.8016399112786744	0	NA	3895	1
cg08075974	11	122619720	-0.0768487	0.271662	0.7772661358895645	0	NA	3894	1
cg08076025	19	50265372	-0.0476294	0.112062	0.6708168340490659	0	NA	3893	1
cg08076216	5	64328750	0.507476	0.291028	0.0812051352379863	0	NA	3894	1
cg08076236	20	10643299	0.696284	0.304388	0.022167335406135878	0	NA	3894	1
cg08076307	12	133313314	0.0230848	0.254571	0.9277459210549162	0	NA	3892	1
cg08076363	12	66932938	-0.220021	0.263241	0.4032585086957659	0	NA	3896	1
cg08076558	3	174964225	0.285562	0.205399	0.16444404853269906	0	NA	3896	1
cg08076624	1	21300098	-0.0794763	0.198761	0.6892606487118336	0	NA	3888	1
cg08076643	1	36411096	-0.00109287	0.290601	0.9969993838818477	0	NA	3896	1
cg08076652	2	33064894	-0.00446069	0.372629	0.9904488628665247	0	NA	3897	1
cg08076717	17	9880790	-0.29452400000000006	0.128294	0.021693279414307792	0	NA	3897	1
cg08076814	3	175326825	0.241892	0.161108	0.1332449961244372	0	NA	3895	1
cg08076877	8	110705213	0.0855737	0.100198	0.39307950841282296	0	NA	3893	1
cg08076957	12	101380715	0.530835	0.255476	0.03772527104870771	0	NA	3894	1
cg08077048	15	61205334	-0.11932099999999998	0.237724	0.615716191466765	0	NA	3897	1
cg08077055	11	124594678	0.04908409999999999	0.212464	0.8172968266434668	0	NA	3892	1
cg08077098	7	131924595	0.275216	0.271291	0.31035955839613105	0	NA	3895	1
cg08077104	9	98793929	0.29099	0.294445	0.3230223629075616	0	NA	3897	1
cg08077184	19	4100733	0.00902533	0.250126	0.9712160706084108	0	NA	3895	1
cg08077216	3	139071543	-0.00401618	0.259294	0.9876421363694814	0	NA	3891	1
cg08077249	2	66683820	0.175615	0.22731	0.43977140079988736	0	NA	3896	1
cg08077269	1	45301514	0.0429756	0.154778	0.7812736639842375	0	NA	3892	1
cg08077370	19	3019672	0.139822	0.285349	0.6241314437783481	0	NA	3894	1
cg08077392	4	56277616	0.0815241	0.176559	0.6442688089470187	0	NA	3879	1
cg08077646	1	179911872	-0.161179	0.166776	0.33382404896010853	0	NA	3802	1
cg08077759	3	170678903	0.43296400000000007	0.299532	0.14832640104523845	0	NA	3896	1
cg08077813	12	6174551	-0.0465203	0.305036	0.8787866180127015	0	NA	3891	1
cg08077846	12	52836299	0.00784311	0.256695	0.9756250693311268	0	NA	3892	1
cg08077942	2	61596228	0.00501495	0.23081300000000002	0.9826654634864797	0	NA	3897	1
cg08077972	7	6230956	-0.133175	0.213868	0.5334835377224956	0	NA	3892	1
cg08077975	22	31643141	-0.37073500000000004	0.418614	0.3758196659030215	0	NA	3897	1
cg08077981	12	109026956	-0.0218321	0.5957	0.970764484296292	0	NA	3896	1
cg08077995	9	758428	0.203974	0.178915	0.25426092062575395	0	NA	3895	1
cg08078000	20	62482048	0.0966912	0.311747	0.7564398955710067	0	NA	3897	1
cg08078137	12	19593453	0.0135066	0.198015	0.9456184793275934	0	NA	3891	1
cg08078198	1	20100794	0.229463	0.244333	0.34765864609205366	0	NA	3896	1
cg08078218	15	40846211	0.22503499999999999	0.201757	0.2646891506022249	0	NA	3863	1
cg08078235	19	56624879	-0.35245	0.303521	0.24555867961089842	0	NA	3897	1
cg08078259	18	61370185	0.397487	0.160883	0.013486442538817495	0	NA	3896	1
cg08078265	2	173470725	-0.12902	0.330612	0.6963546732336519	0	NA	3897	1
cg08078277	16	16260851	0.236145	0.322918	0.46460526016273856	0	NA	3895	1
cg08078431	5	90577607	0.0117427	0.201178	0.9534541475524215	0	NA	3895	1
cg08078496	19	46859370	-0.231786	0.319157	0.4676889267246616	0	NA	3894	1
cg08078550	5	123529098	0.169667	0.210125	0.4194029704297982	0	NA	3896	1
cg08078555	9	130597702	-0.37024	0.318332	0.24480416040897793	0	NA	3890	1
cg08078583	6	31639706	-0.4121909999999999	0.370653	0.26610930901277746	0	NA	3896	1
cg08078636	10	124713957	-0.568238	0.928363	0.5404808563010381	0	NA	3875	1
cg08078742	12	128410698	-0.0592035	0.266146	0.8239655743681298	0	NA	3897	1
cg08078825	22	33229815	-0.0843281	0.162957	0.6048163659773929	0	NA	3894	1
cg08078832	12	130339560	0.170347	0.133699	0.2026250521571909	0	NA	3895	1
cg08078966	3	99356051	-0.089033	0.298149	0.7652306546503747	0	NA	3896	1
cg08078976	10	12028783	-0.170969	1.01244	0.8659002508193294	0	NA	3895	1
cg08078982	16	64663668	0.150506	0.123931	0.224582100363406	0	NA	3883	1
cg08078997	12	53439952	-0.00420165	0.0940215	0.964355852871619	0	NA	3894	1
cg08079159	9	90614285	0.218369	0.238674	0.36023058548093145	0	NA	3896	1
cg08079203	1	60062475	-0.0883889	0.397687	0.8241134707679596	0	NA	3897	1
cg08079237	2	239867814	-0.157897	0.280838	0.5739558037301986	0	NA	3897	1
cg08079278	1	27181462	-0.169227	0.368289	0.6458786522186848	0	NA	3896	1
cg08079294	6	54931536	0.18391	0.212329	0.38640471517937997	0	NA	3897	1
cg08079760	7	130148702	0.16944199999999998	0.280365	0.5456028806239365	0	NA	3897	1
cg08079813	20	60812344	0.156259	0.212992	0.46316946595172215	0	NA	3897	1
cg08079888	2	171013684	-0.0969758	0.215171	0.652211710894712	0	NA	3895	1
cg08079935	20	45332023	-0.136228	0.208358	0.5132297203562731	0	NA	3897	1
cg08080081	16	88901747	0.392493	0.280779	0.16215161767239167	0	NA	3897	1
cg08080122	5	118613981	0.0390963	0.149793	0.7940908237914204	0	NA	3886	1
cg08080220	2	69427245	0.164035	0.24995199999999998	0.5116529877600544	0	NA	3896	1
cg08080287	2	175419681	0.20447	0.164218	0.21309014150758357	0	NA	3897	1
cg08080289	9	852921	0.058829000000000006	0.199357	0.7679222821126519	0	NA	3896	1
cg08080338	21	33293614	0.0194132	0.220091	0.9297134785222329	0	NA	3892	1
cg08080587	3	197252863	0.138635	0.286433	0.6283823309679768	0	NA	3892	1
cg08080676	6	10763423	0.306082	0.269621	0.2562787264233519	0	NA	3894	1
cg08080711	2	24405475	-0.159167	0.34341699999999997	0.6430201619570876	0	NA	3897	1
cg08080919	1	66537467	0.176829	0.212483	0.40529434439030526	0	NA	3889	1
cg08081059	17	46324208	0.547571	0.32572	0.09274163933257983	0	NA	3881	1
cg08081173	17	811505	-0.309713	0.205043	0.13092142496442644	0	NA	3897	1
cg08081294	7	2182711	-0.416582	0.388398	0.2834664520080468	0	NA	3897	1
cg08081361	6	1462092	-0.062512	0.128377	0.6263002793037058	0	NA	3896	1
cg08081400	5	171679877	-0.145084	0.154075	0.34637426755654216	0	NA	3825	1
cg08081450	2	191399861	0.20285	0.933057	0.8278937848127618	0	NA	3896	1
cg08081506	15	96949608	0.0818423	0.163285	0.6162137476197109	0	NA	3832	1
cg08081513	11	35122997	0.670849	0.324511	0.038709547985754544	0	NA	3877	1
cg08081525	15	74493640	-0.427994	0.284909	0.1330421117949406	0	NA	3897	1
cg08081580	2	120072979	0.134597	0.231492	0.5609489181312826	0	NA	3895	1
cg08081727	12	39667364	-0.00759416	0.043685	0.8619919343437487	0	NA	3896	1
cg08081757	22	31274238	-0.163472	0.233179	0.4832668289050945	0	NA	3893	1
cg08081785	22	38119686	-0.10906599999999998	0.135636	0.42133457362490884	0	NA	3733	1
cg08081859	8	97400276	0.21473600000000004	0.317261	0.4985053464270703	0	NA	3895	1
cg08081860	15	77363404	-0.05910209999999999	0.196344	0.7634045677369724	0	NA	3890	1
cg08081864	2	26235776	-0.0207179	0.0734298	0.7778318167722071	0	NA	3894	1
cg08081865	13	101132911	0.43026400000000004	0.220159	0.050661848052789435	0	NA	3895	1
cg08081926	19	46473501	0.306166	0.25511	0.23008758396252824	0	NA	3888	1
cg08082088	9	99518720	-0.197566	0.276649	0.4751408749801338	0	NA	3895	1
cg08082321	8	130587834	0.23882899999999999	0.22275	0.28363736722493144	0	NA	3894	1
cg08082377	5	116178564	0.0451593	0.145581	0.7564084850541726	0	NA	3811	1
cg08082529	11	124494558	0.22582900000000003	0.207004	0.27529916518472675	0	NA	3888	1
cg08082548	18	57514472	-0.11057600000000001	0.160205	0.49005857603287256	0	NA	3896	1
cg08082656	1	95090520	-0.0941052	0.405558	0.8165078620548949	0	NA	3895	1
cg08082666	10	12264077	0.0991084	0.200177	0.6205268282259891	0	NA	3895	1
cg08082693	20	61835532	0.281057	0.320977	0.38123136423877774	0	NA	3896	1
cg08082755	1	160459455	0.437511	0.27966	0.11771451687472141	0	NA	3892	1
cg08082803	17	5342111	0.74129	1.2336	0.5478959237438287	0	NA	3897	1
cg08082814	13	30503748	-0.0030799399999999998	0.210237	0.9883115309135493	0	NA	3864	1
cg08082893	17	1197592	0.468545	0.25881	0.07023654798922771	0	NA	3894	1
cg08082926	3	97668951	-0.192444	0.201969	0.34067150022693465	0	NA	3895	1
cg08083022	8	134583102	-0.33078899999999994	1.58449	0.834630244143002	0	NA	3897	1
cg08083051	15	48725102	0.0227502	0.17592200000000002	0.8971045952051845	0	NA	3895	1
cg08083082	5	3223139	-0.0473002	0.168772	0.7792773128689325	0	NA	3890	1
cg08083162	1	46869570	0.200146	0.193046	0.29983895839271524	0	NA	3891	1
cg08083167	15	27459402	0.0548426	0.175378	0.7545003665549942	0	NA	3896	1
cg08083229	16	27443941	-0.11754800000000001	0.290133	0.6853656972224442	0	NA	3893	1
cg08083230	19	1871380	-0.300792	0.35297	0.3941172998104926	0	NA	3894	1
cg08083242	19	51471364	-0.090195	0.280852	0.7480983932371077	0	NA	3896	1
cg08083349	1	53557926	0.228463	0.265135	0.3888605758396939	0	NA	3896	1
cg08083868	1	24119127	-0.34739	0.333444	0.297493231864347	0	NA	3894	1
cg08083923	7	107658005	-0.0110107	0.210296	0.9582433558547008	0	NA	3891	1
cg08084036	5	71430433	-3.43491e-6	0.194734	0.9999859261266312	0	NA	3896	1
cg08084084	7	43593581	-0.0534916	0.154958	0.7299435414032296	0	NA	3813	1
cg08084103	22	31692449	-0.354737	0.280488	0.2059739978990749	0	NA	3895	1
cg08084219	16	3996374	0.0184365	0.24916199999999997	0.9410151372156927	0	NA	3890	1
cg08084228	16	50700118	0.0190832	0.167265	0.9091667519066066	0	NA	3897	1
cg08084281	14	71822096	0.0714808	0.305013	0.8147107182290483	0	NA	3895	1
cg08084319	8	127466696	-0.327717	0.260602	0.20855877391255262	0	NA	3897	1
cg08084336	17	38649645	0.132177	0.342077	0.6992038114523584	0	NA	3895	1
cg08084391	9	74763790	-0.136246	0.151598	0.36879533558672595	0	NA	3896	1
cg08084441	19	2577160	-0.196817	0.142985	0.16867089572371605	0	NA	3896	1
cg08084547	8	126518427	0.603914	0.402643	0.13364689411886368	0	NA	3895	1
cg08084948	5	37793170	-0.119637	0.188755	0.5261972415870543	0	NA	3897	1
cg08085018	12	8025959	-0.0679306	0.157618	0.6664810935775746	0	NA	3895	1
cg08085089	5	68266864	-0.0913634	0.202361	0.6516384528789824	0	NA	3896	1
cg08085335	2	98758734	-0.0922269	0.2684	0.7311340658410537	0	NA	3895	1
cg08085380	17	66509502	-0.413362	0.580921	0.47673530792620467	0	NA	3895	1
cg08085540	1	182708942	0.0533444	0.140929	0.7050445768027347	0	NA	3894	1
cg08085550	2	59529979	0.133083	0.282285	0.6373200832252022	0	NA	3897	1
cg08085561	19	34013539	-0.0182379	0.276035	0.9473213235064161	0	NA	3897	1
cg08085567	11	69543586	-0.00241844	0.0982364	0.9803592045527723	0	NA	3894	1
cg08085664	18	60397374	0.0557531	0.252573	0.8252944648775729	0	NA	3896	1
cg08085793	10	3307759	-0.60004	0.367614	0.10262565818233321	0	NA	3896	1
cg08086045	16	4445736	0.0845838	0.185737	0.6488247087990274	0	NA	3890	1
cg08086084	19	55948549	-0.140864	0.067269	0.036256386386893935	0	NA	3897	1
cg08086241	12	94058721	0.110247	0.24105	0.6474112010526853	0	NA	3896	1
cg08086264	9	34992705	-0.710175	0.34651	0.040412471190934135	0	NA	3895	1
cg08086433	6	25966684	0.0692337	0.420818	0.8693204518069358	0	NA	3897	1
cg08086582	15	101604462	-0.0213624	0.28013	0.9392131397014809	0	NA	3889	1
cg08086676	15	60653166	0.0795129	0.237388	0.7376634730773859	0	NA	3894	1
cg08086843	11	134869651	0.145688	0.130537	0.2643935809745159	0	NA	3895	1
cg08086872	11	118876559	0.143238	0.279927	0.6088626012429028	0	NA	3880	1
cg08086873	8	25864868	-0.0197509	0.0973195	0.8391748561619414	0	NA	3897	1
cg08086907	8	129001654	-0.63847	0.305208	0.03644588354605705	0	NA	3890	1
cg08086996	19	48823598	0.256055	0.168651	0.1289504618488607	0	NA	3875	1
cg08087060	16	87795808	0.217116	0.165382	0.18924523382495723	0	NA	3890	1
cg08087184	17	79446417	0.220243	0.284478	0.4388122531134845	0	NA	3894	1
cg08087318	13	76123744	-0.15922	1.03257	0.877453793854442	0	NA	3896	1
cg08087326	6	151042469	-0.256659	0.312424	0.4113566327043552	0	NA	3897	1
cg08087447	1	162666782	0.303377	0.173225	0.07988623998726385	0	NA	3893	1
cg08087506	3	56845091	-0.216685	0.217537	0.3192096126126692	0	NA	3895	1
cg08087541	11	837257	-0.369382	0.368298	0.3158882342598369	0	NA	3896	1
cg08087560	1	179853047	0.206795	0.17461	0.23628440961827496	0	NA	3893	1
cg08087594	12	114844236	-0.319563	0.234097	0.17222540061594277	0	NA	3886	1
cg08087625	4	44729998	0.132684	0.269541	0.6225362160197595	0	NA	3894	1
cg08087714	9	91091489	0.0205204	0.173848	0.9060387802871263	0	NA	3887	1
cg08087737	2	64455215	-0.0636799	0.371711	0.863975599943312	0	NA	3887	1
cg08087771	20	52271790	-0.058854	0.240733	0.8068603888578946	0	NA	3897	1
cg08087894	5	17266265	0.036584	0.291583	0.9001539689101432	0	NA	3897	1
cg08087900	8	82513873	0.0361976	0.129154	0.7792726912480695	0	NA	3821	1
cg08087981	12	99549633	-0.0436705	0.156363	0.7800228799769915	0	NA	3897	1
cg08088004	11	75525892	-0.319763	0.98251	0.7448365749555051	0	NA	3891	1
cg08088075	2	220264753	0.00594186	0.217357	0.9781910500340868	0	NA	3897	1
cg08088297	5	113391656	-1.05322	0.448989	0.01898837941962179	0	NA	3897	1
cg08088381	15	85457793	0.139043	0.297041	0.6397176342602839	0	NA	3896	1
cg08088433	3	127672860	0.0824596	0.223424	0.7120738669729285	0	NA	3897	1
cg08088593	1	183814672	0.34204500000000004	0.139783	0.014406227923733517	0	NA	3785	1
cg08088684	2	71296288	-0.750212	0.627208	0.23165224279771873	0	NA	3896	1
cg08088693	9	87215862	-0.117053	0.277138	0.6727596512485865	0	NA	3895	1
cg08088818	19	13089170	-0.148434	0.308173	0.6300488955770784	0	NA	3896	1
cg08088996	1	153941904	-0.145266	0.313782	0.6433987834837157	0	NA	3896	1
cg08089004	2	61719724	0.166674	0.154731	0.2813973718029647	0	NA	3861	1
cg08089030	4	68794552	-0.312639	0.306788	0.3081688799302023	0	NA	3867	1
cg08089183	20	56647187	0.3911	0.23807300000000003	0.10042981845679468	0	NA	3887	1
cg08089221	4	9992106	-0.34946099999999997	0.268858	0.1936703268063516	0	NA	3891	1
cg08089224	13	113473120	0.199215	0.36117	0.5812345267157446	0	NA	3893	1
cg08089320	3	141524149	0.165584	0.315483	0.599681415555563	0	NA	3890	1
cg08089369	1	166135966	-0.11040099999999999	0.8609730000000001	0.897968400487626	0	NA	3819	1
cg08089410	7	120400315	-0.131653	0.187731	0.4831249546256985	0	NA	3896	1
cg08089486	13	48520023	-0.265283	0.340109	0.43539437109505086	0	NA	3895	1
cg08089531	2	61138261	-0.0727968	0.21508999999999998	0.735025538291753	0	NA	3892	1
cg08089569	1	180831402	-0.297687	0.184241	0.10614884044694939	0	NA	3896	1
cg08089583	3	117477618	-0.241837	0.161785	0.13496538449658443	0	NA	3884	1
cg08089607	11	65110848	0.0430532	0.23956	0.8573741060327216	0	NA	3888	1
cg08089684	3	196719532	-0.18056599999999998	0.295381	0.5410018992146781	0	NA	3891	1
cg08089685	14	68159214	-0.318938	0.3209040000000001	0.3202844293718014	0	NA	3897	1
cg08089741	8	140785454	-0.218688	0.323935	0.4996132505179223	0	NA	3893	1
cg08089777	8	129152499	0.635628	0.346106	0.06628189310908571	0	NA	3896	1
cg08089908	6	113611127	-0.12432999999999998	0.244556	0.6111793621636936	0	NA	3896	1
cg08089927	5	148844921	-0.0394605	0.330264	0.9048937474561425	0	NA	3895	1
cg08089977	12	50528616	0.0853779	0.279619	0.7601098434338645	0	NA	3893	1
cg08090017	9	26957706	-0.252938	0.277235	0.3615794753955326	0	NA	3891	1
cg08090052	12	49272322	-0.196012	0.267459	0.4636392668438637	0	NA	3894	1
cg08090055	2	71060782	0.366963	0.227024	0.1060065198572421	0	NA	3896	1
cg08090079	7	152407783	0.0803973	0.166637	0.6294723324199041	0	NA	3896	1
cg08090087	15	47566367	0.0712466	0.0856941	0.405744237572312	0	NA	3896	1
cg08090112	10	99474280	-0.570247	1.2448400000000002	0.6468887961933367	0	NA	3859	1
cg08090134	11	87156609	-0.223182	0.267602	0.40427691549566985	0	NA	3895	1
cg08090158	18	60689720	-0.302311	0.336067	0.3683567182402267	0	NA	3894	1
cg08090226	9	2209649	-0.364259	0.351055	0.29945057058318625	0	NA	3897	1
cg08090313	17	8337999	0.161805	0.339428	0.6335764502489101	0	NA	3897	1
cg08090324	12	91923634	0.235984	0.185235	0.2026737287521401	0	NA	3888	1
cg08090440	9	34999258	-0.477594	0.371964	0.1991492701812866	0	NA	3896	1
cg08090581	7	91734913	-0.0305492	0.249837	0.9026800233701214	0	NA	3893	1
cg08090635	2	211159037	-0.174075	0.196848	0.37652794536757656	0	NA	3896	1
cg08090691	8	122690078	-0.0498865	0.165795	0.7634963409797673	0	NA	3869	1
cg08090740	1	116173466	0.277722	0.24870200000000003	0.2641286773983727	0	NA	3890	1
cg08090782	15	84082202	-0.00273453	0.12398799999999999	0.9824042455606532	0	NA	3897	1
cg08090847	5	178224634	0.0314334	0.299214	0.9163335633946836	0	NA	3888	1
cg08090881	3	53212839	-0.534366	0.329798	0.10517155944320655	0	NA	3890	1
cg08091055	14	100765670	0.625814	0.355402	0.07826170413928892	0	NA	3897	1
cg08091128	3	64487329	4.61284e-5	0.104823	0.9996488830029036	0	NA	3894	1
cg08091169	17	77673075	0.309481	0.222604	0.16444508106181804	0	NA	3895	1
cg08091310	14	100989105	0.0876139	0.330392	0.7908695201911584	0	NA	3894	1
cg08091383	3	14962828	0.9550019999999999	0.779179	0.2203298053158007	0	NA	3893	1
cg08091428	17	19622281	0.388882	0.329644	0.23811837929081273	0	NA	3894	1
cg08091497	3	16545999	-0.33097400000000005	0.261588	0.20578202123768444	0	NA	3896	1
cg08091630	1	116961081	0.0573624	0.9619639999999999	0.952449921379099	0	NA	3887	1
cg08091743	6	30922655	0.0078298800000000009	0.333643	0.9812770926723426	0	NA	3895	1
cg08091778	1	8877695	-0.230685	0.554622	0.6774598125168869	0	NA	3780	1
cg08091867	11	2221019	0.064537	0.321354	0.840832778818135	0	NA	3897	1
cg08091869	16	29951534	0.142342	0.287209	0.6201736562442007	0	NA	3892	1
cg08091903	11	71694358	0.254834	0.215275	0.23650795897533175	0	NA	3892	1
cg08091949	5	169740799	-1.50362	0.489513	0.002128684046732255	0	NA	3895	1
cg08092025	6	89471777	-0.253751	0.143559	0.07713232944497614	0	NA	3813	1
cg08092314	16	1863151	-0.340048	0.197382	0.08492626564469741	0	NA	3895	1
cg08092327	5	171212067	-0.0697134	0.165964	0.6744479515343456	0	NA	3880	1
cg08092388	17	40806108	0.191224	0.155518	0.21884917723273722	0	NA	3897	1
cg08092463	5	176526586	0.223339	0.191758	0.24414370643384392	0	NA	3893	1
cg08092511	5	1014708	0.387103	0.282285	0.17027529679230044	0	NA	3897	1
cg08092793	12	32138389	0.399132	0.179486	0.026165266324537	0	NA	3887	1
cg08092858	10	92806113	0.180714	0.205346	0.37883419513765176	0	NA	3897	1
cg08092860	9	133027094	-0.0623033	0.14489	0.6671926288647931	0	NA	3896	1
cg08092875	9	135769942	0.0167515	0.297626	0.9551157836807714	0	NA	3896	1
cg08093052	1	33407211	-0.356443	0.24735	0.14957137710563362	0	NA	3896	1
cg08093099	5	173765406	-0.146974	0.174329	0.39918143640669224	0	NA	3897	1
cg08093198	15	89254741	0.0883337	0.24104399999999998	0.7140196397448394	0	NA	3897	1
cg08093269	21	33465360	0.0885346	0.278532	0.7505899958268193	0	NA	3897	1
cg08093431	7	105264102	-0.0389158	0.276766	0.8881788107742826	0	NA	3891	1
cg08093470	18	61006354	0.24255799999999997	0.21358299999999997	0.25609824002219395	0	NA	3895	1
cg08093493	3	182925765	-0.0295902	0.129537	0.819311590670497	0	NA	3821	1
cg08093537	11	61595225	0.246947	0.325424	0.4479441345787565	0	NA	3895	1
cg08093719	8	92288075	0.117474	0.204826	0.5662854158957107	0	NA	3896	1
cg08093733	18	74754635	0.137245	0.207145	0.5076154610469356	0	NA	3877	1
cg08093983	9	123106751	-0.751498	0.331847	0.02353773967149471	0	NA	3897	1
cg08094200	3	193775478	-0.102516	0.238605	0.667452205971162	0	NA	3897	1
cg08094257	9	135074058	-0.123259	0.181503	0.4970734109366084	0	NA	3896	1
cg08094266	15	29973377	-0.271226	0.322611	0.40050397966243145	0	NA	3897	1
cg08094347	21	30699368	0.323646	0.290691	0.2655504971489608	0	NA	3891	1
cg08094349	2	56188117	-0.00354142	0.0873222	0.9676500369599841	0	NA	3889	1
cg08094381	9	36781627	-0.021021	0.150701	0.8890644386919688	0	NA	3758	1
cg08094466	17	72635946	0.587639	0.991812	0.5535223071552786	0	NA	3890	1
cg08094473	3	140843817	-0.00204102	0.296988	0.9945166621970558	0	NA	3897	1
cg08094541	6	52928928	-0.0422545	0.155098	0.7852856983043601	0	NA	3885	1
cg08094551	16	73023727	0.0667075	0.141848	0.6381588997961865	0	NA	3896	1
cg08094602	9	94186946	-0.205391	0.999442	0.8371770669269653	0	NA	3739	1
cg08094632	19	30185510	0.279404	0.396269	0.4807562852207193	0	NA	3892	1
cg08094783	11	128555011	0.746525	0.339716	0.02798494757712933	0	NA	3897	1
cg08094809	2	9365497	-0.191532	0.318344	0.5474064437664761	0	NA	3892	1
cg08094924	14	89970089	-0.147651	0.203099	0.46723190677745696	0	NA	3892	1
cg08094994	22	40929922	-0.398728	0.527544	0.4497574717448586	0	NA	3871	1
cg08095255	19	6530980	-0.23848499999999997	1.28961	0.8532855077600036	0	NA	3886	1
cg08095335	21	45079877	0.125995	0.840116	0.8807856512942567	0	NA	3896	1
cg08095361	20	30595334	-0.10616	0.240333	0.6586915122757444	0	NA	3895	1
cg08095423	8	41481729	0.365255	0.359917	0.31018629980477475	0	NA	3894	1
cg08095443	2	74208897	-1.04028	0.329752	0.0016064423935776451	0	NA	3896	1
cg08095502	8	99118864	0.00796097	0.17493	0.9637012339837809	0	NA	3885	1
cg08095610	15	70198836	-0.0280007	0.313273	0.9287790061729383	0	NA	3893	1
cg08095723	5	37948541	0.0102339	0.157748	0.9482735333324148	0	NA	3883	1
cg08095896	9	77230441	0.367627	0.21105	0.08152676906725755	0	NA	3896	1
cg08095910	14	52993695	-0.0725719	0.297286	0.807141942884757	0	NA	3897	1
cg08095929	5	79438069	-0.0365816	0.157102	0.8158759117440868	0	NA	3895	1
cg08096008	1	217787861	0.0933907	0.260866	0.7203413857518562	0	NA	3896	1
cg08096128	4	119688321	0.261102	0.288682	0.36575028996558623	0	NA	3893	1
cg08096469	1	204878660	-0.140607	0.181498	0.4385153247418283	0	NA	3884	1
cg08096560	14	55894248	-0.161996	0.329432	0.6229007784933022	0	NA	3896	1
cg08096725	12	52453457	0.400381	0.27338	0.14304141419054128	0	NA	3895	1
cg08096750	8	101348741	-0.0667401	0.100306	0.5058170762128908	0	NA	3896	1
cg08096763	8	22441327	0.24245999999999998	0.169426	0.15241094211842662	0	NA	3895	1
cg08096851	17	77726257	0.111979	0.157799	0.4779332350190494	0	NA	3895	1
cg08096908	2	1441097	-0.290241	0.3084569999999999	0.3467331646326674	0	NA	3897	1
cg08097073	14	104408824	-0.22063400000000002	0.449914	0.6238568924195662	0	NA	3807	1
cg08097146	8	129140414	0.0801386	0.144723	0.5797582812045117	0	NA	3862	1
cg08097154	17	74919849	0.406437	0.253362	0.10867547182913286	0	NA	3894	1
cg08097289	6	108864305	-0.631084	0.317635	0.046942197629909414	0	NA	3897	1
cg08097548	10	72846755	-0.00842107	0.264331	0.974585253541915	0	NA	3897	1
cg08097552	6	86304382	0.0328914	0.528675	0.9503917907705688	0	NA	3896	1
cg08097676	17	2342381	-0.105718	0.199892	0.5968917543145611	0	NA	3896	1
cg08097823	12	130907959	-0.22946900000000003	0.204982	0.2629442577956797	0	NA	3874	1
cg08097842	1	232428868	-0.189018	0.21823	0.3864127190309526	0	NA	3897	1
cg08097847	10	81204033	0.232576	0.520388	0.654927002201222	0	NA	3888	1
cg08097923	4	177253150	0.367116	0.309599	0.23570957735847	0	NA	3896	1
cg08097924	8	20268586	-0.193721	0.113285	0.0872599152153357	0	NA	3895	1
cg08097940	17	47785865	0.152564	0.170944	0.3721360249785788	0	NA	3895	1
cg08098017	10	115939191	-0.36042599999999997	0.210016	0.08612845689601473	0	NA	3890	1
cg08098205	6	169399762	0.0508489	0.197737	0.7970597385801015	0	NA	3894	1
cg08098208	20	59898468	0.141141	0.165636	0.3941499998110108	0	NA	3897	1
cg08098253	11	120461807	-0.338438	0.234277	0.14856853835764866	0	NA	3897	1
cg08098264	6	129822795	-0.310441	0.333741	0.3522751085169191	0	NA	3895	1
cg08098326	8	145670626	-0.179071	0.143279	0.2113703061423934	0	NA	3897	1
cg08098348	1	154404620	-0.0992563	0.32192399999999993	0.7578372127856097	0	NA	3896	1
cg08098486	12	58462383	0.00823999	0.298492	0.977976877554737	0	NA	3897	1
cg08098510	5	151152154	0.262532	0.869884	0.7628036467619518	0	NA	3897	1
cg08098550	5	131391828	0.10595100000000002	0.28451	0.7095964249915198	0	NA	3897	1
cg08098606	3	46579360	-0.14855	0.319725	0.642205017440616	0	NA	3895	1
cg08098650	14	104409977	0.173053	0.248144	0.4855591214779267	0	NA	3897	1
cg08098695	19	13067589	0.797956	0.880154	0.3646133229106574	0	NA	3897	1
cg08098819	11	446939	-0.146278	0.25784	0.570496234895114	0	NA	3891	1
cg08098838	10	27681261	0.156702	0.24182	0.5169778892311938	0	NA	3889	1
cg08098969	8	125508243	-0.0869797	0.24905699999999997	0.7269120524486516	0	NA	3893	1
cg08099236	19	23244318	-0.082751	0.22579800000000003	0.7140051199884196	0	NA	3893	1
cg08099315	18	55709178	0.0492848	0.19694	0.8023918021391115	0	NA	3894	1
cg08099354	14	96776316	-0.126118	0.164636	0.44365163980801336	0	NA	3888	1
cg08099513	5	170793042	-0.0159632	0.0912314	0.861099400059929	0	NA	3897	1
cg08099655	5	96143683	1.73498	1.14512	0.12974516063528885	0	NA	3883	1
cg08099672	9	139944162	0.0284136	0.130966	0.8282441792594507	0	NA	3895	1
cg08099689	1	8799643	-0.232401	0.188297	0.2171188067057715	0	NA	3887	1
cg08099860	14	27278497	-0.123656	0.176768	0.48421563759732006	0	NA	3886	1
cg08100000	3	192582924	-0.0212027	0.193844	0.9129009191662152	0	NA	3880	1
cg08100022	11	82613150	0.912467	0.700925	0.1929833808063989	0	NA	3804	1
cg08100129	14	101146629	-0.0288588	0.180009	0.8726300677349798	0	NA	3895	1
cg08100173	2	177396704	-0.0452021	0.188309	0.8102975692623173	0	NA	3897	1
cg08100300	1	246334444	0.0506257	0.15236800000000003	0.7396933954475554	0	NA	3828	1
cg08100342	6	132109506	-0.0857171	0.23974400000000004	0.720690614314863	0	NA	3894	1
cg08100364	10	44304883	-0.00760575	0.165155	0.9632686496940199	0	NA	3894	1
cg08100419	12	112144086	-8.0959e-4	0.233642	0.9972352656246375	0	NA	3897	1
cg08100509	18	56216882	-0.32293	0.280956	0.25039229237324484	0	NA	3897	1
cg08100517	11	71813253	0.045595	0.28542	0.8730803445618253	0	NA	3892	1
cg08100576	8	9627834	-0.312718	0.270924	0.24839167855776326	0	NA	3885	1
cg08100588	6	18395638	-0.058139	0.268193	0.828379446076396	0	NA	3894	1
cg08100589	20	16349806	0.00496583	0.136965	0.971078076816079	0	NA	3862	1
cg08100806	16	65157054	-0.802086	0.341541	0.018852613647706875	0	NA	3894	1
cg08100832	8	38413971	-0.145523	0.246641	0.5551775749068972	0	NA	3892	1
cg08100972	20	13972364	0.0392344	0.221208	0.8592222545437033	0	NA	3892	1
cg08101107	3	50168049	0.209982	0.276497	0.4475913000669096	0	NA	3897	1
cg08101160	8	141432039	-0.170839	0.240711	0.47787369259959506	0	NA	3896	1
cg08101228	2	238093760	-0.172092	0.137784	0.21166564723402004	0	NA	3896	1
cg08101286	6	611373	-0.0037132200000000006	0.105497	0.971922336262448	0	NA	3897	1
cg08101300	8	67362045	0.483652	0.34955	0.166468154766377	0	NA	3897	1
cg08101617	15	66277540	-0.015621600000000001	0.133293	0.9067035858336486	0	NA	3897	1
cg08101646	18	42792878	-2.21817	1.09063	0.04196744516975174	0	NA	3894	1
cg08101650	3	38865310	-0.142048	0.355972	0.6898617996619796	0	NA	3897	1
cg08101683	8	68778851	0.0299492	0.396853	0.939843364032926	0	NA	3895	1
cg08101769	11	95030016	0.00185412	0.244308	0.9939446947265903	0	NA	3894	1
cg08101903	15	26638787	0.449369	0.232265	0.05302399910519355	0	NA	3885	1
cg08101962	1	11539239	-2.29851	1.54546	0.13694458980899477	0	NA	3799	1
cg08102026	14	23305153	0.309743	0.24283200000000002	0.20211661600422573	0	NA	3895	1
cg08102185	6	38682995	-0.00738381	0.291496	0.9797911531415592	0	NA	3889	1
cg08102306	4	150071316	-0.0303269	0.166878	0.855793863931728	0	NA	3886	1
cg08102663	9	107049207	-0.08905140000000002	0.186015	0.6321290413749987	0	NA	3888	1
cg08102826	4	140238276	-0.125149	0.243009	0.6065548459961667	0	NA	3895	1
cg08102836	4	147081017	-0.011004200000000002	0.139274	0.9370237481207832	0	NA	3888	1
cg08102837	6	115069538	-0.0744259	0.113071	0.5103950342348154	0	NA	3883	1
cg08103074	3	25821180	0.00287087	0.151848	0.9849159264887051	0	NA	3830	1
cg08103098	4	88986959	0.0890633	0.22444800000000004	0.6915072831202749	0	NA	3764	1
cg08103199	10	48439222	0.174862	0.350205	0.6175587155666188	0	NA	3892	1
cg08103377	3	139184717	0.470955	0.39223	0.22986320252056364	0	NA	3897	1
cg08103401	22	43176476	0.252309	0.226108	0.2644742517926026	0	NA	3897	1
cg08103496	12	1906917	-0.0376406	0.127557	0.767926297180803	0	NA	3891	1
cg08103612	18	766133	-0.0796675	0.152079	0.6003786846988457	0	NA	3884	1
cg08103847	16	30389607	-0.804687	0.604165	0.18289324879000965	0	NA	3888	1
cg08103922	6	151604699	-0.121781	0.322044	0.7053190249132849	0	NA	3895	1
cg08103980	16	1682130	0.290659	0.304395	0.3396412055358147	0	NA	3895	1
cg08104040	2	16059908	-0.198786	0.329691	0.5465443502161729	0	NA	3895	1
cg08104130	20	60733814	-0.600103	0.33087000000000005	0.0697220251649339	0	NA	3896	1
cg08104132	15	86106591	-0.0735651	0.192003	0.7016118286095964	0	NA	3841	1
cg08104207	3	14349059	-0.102723	0.295867	0.7284462057690435	0	NA	3895	1
cg08104437	8	141333624	-0.189442	0.22234	0.39419332328276036	0	NA	3884	1
cg08104449	4	8161185	0.125475	0.51043	0.8058199099042063	0	NA	3895	1
cg08104480	1	93654069	-0.134475	0.148813	0.36618054715520315	0	NA	3787	1
cg08104501	4	40198486	0.468405	0.63809	0.4629039048456974	0	NA	3893	1
cg08104512	10	104073099	0.640247	0.354158	0.07063756010235228	0	NA	3897	1
cg08104573	10	62900975	0.0651339	0.174403	0.7088003265422734	0	NA	3895	1
cg08104642	14	21542190	-0.433019	0.341166	0.20435812677040768	0	NA	3896	1
cg08104725	1	92177929	-0.0709642	0.286947	0.8046701070955019	0	NA	3897	1
cg08104736	3	196505786	0.167105	0.260575	0.5213321455513767	0	NA	3896	1
cg08104826	12	77233733	-0.478783	0.254308	0.059742459960562905	0	NA	3895	1
cg08104877	5	31769733	-8.31369e-4	0.179921	0.9963131922959316	0	NA	3895	1
cg08104894	14	74373371	0.11885699999999999	0.277794	0.6687528956085269	0	NA	3897	1
cg08105055	17	37835813	-0.506751	0.487608	0.2986842998345606	0	NA	3896	1
cg08105096	14	82334811	-0.0695452	0.133162	0.6014892429289145	0	NA	3897	1
cg08105223	12	88641183	-0.263979	0.229103	0.24922720003308663	0	NA	3890	1
cg08105228	16	49192192	0.039316300000000005	0.0700095	0.5743986572043598	0	NA	3880	1
cg08105328	12	58266446	-0.0470493	0.299445	0.8751489554875596	0	NA	3891	1
cg08105469	13	94996756	0.0650397	0.27643	0.8139879087828669	0	NA	3895	1
cg08105503	9	138719300	0.0154138	0.34465199999999996	0.9643282658085436	0	NA	3895	1
cg08105567	14	21881984	0.0970109	0.290552	0.738466480771981	0	NA	3893	1
cg08105571	1	160160670	-0.531663	0.32636	0.10329838616632585	0	NA	3897	1
cg08105585	17	17458653	-0.68411	0.401591	0.08847466302081057	0	NA	3896	1
cg08105689	3	83572824	-0.918218	0.628237	0.1438566152269934	0	NA	3890	1
cg08105792	1	8726163	-0.0893739	0.214216	0.6765219344410668	0	NA	3893	1
cg08105876	19	14524064	-0.300569	0.285797	0.2929431605215228	0	NA	3895	1
cg08105914	9	139745190	0.212528	0.329927	0.5194673161086074	0	NA	3896	1
cg08106034	16	2906919	-0.015257	0.177171	0.9313753615728411	0	NA	3875	1
cg08106164	2	140286780	-0.0757805	0.106347	0.47610711886296025	0	NA	3895	1
cg08106256	19	16597641	-0.0715631	0.185519	0.699685239263977	0	NA	3895	1
cg08106386	5	132598487	0.275048	0.319384	0.38913738437940326	0	NA	3897	1
cg08106392	7	44297585	-0.158777	0.41267	0.7004186652253741	0	NA	3897	1
cg08106415	9	1434208	-0.00369605	0.109188	0.9729965001566492	0	NA	3894	1
cg08106445	17	79375785	-0.292666	0.515517	0.5702294710610565	0	NA	3893	1
cg08106455	1	92285197	-0.0616854	0.171743	0.7194658851225483	0	NA	3873	1
cg08106503	17	77018427	-0.158237	0.224635	0.4811723261978494	0	NA	3895	1
cg08106511	3	129962086	-0.0279627	0.147045	0.8491804356882632	0	NA	3894	1
cg08106532	6	91692001	0.137576	0.225415	0.5416477436325222	0	NA	3886	1
cg08106667	3	129325120	-0.391616	0.824151	0.6346622026290154	0	NA	3893	1
cg08106773	7	66147013	-1.11307	0.9298040000000001	0.23126689610127324	0	NA	3897	1
cg08106785	22	23600825	-0.459208	0.339298	0.17592591368821026	0	NA	3894	1
cg08106791	10	125793133	0.162095	0.236234	0.4926104074008758	0	NA	3896	1
cg08106798	9	102066235	0.030632699999999995	0.282312	0.9135938882578775	0	NA	3897	1
cg08106907	4	78014218	-0.517185	0.31524500000000005	0.1008843935901967	0	NA	3895	1
cg08106921	2	101593139	0.026456900000000002	0.226008	0.9068110922889344	0	NA	3852	1
cg08107083	8	101711573	0.185126	0.233744	0.4283588003393523	0	NA	3895	1
cg08107112	13	39310211	0.0639003	0.250789	0.798879845759828	0	NA	3896	1
cg08107272	2	79739942	0.231766	0.535867	0.6653732756580741	0	NA	3880	1
cg08107327	1	114471173	0.0125426	0.235725	0.9575656941689887	0	NA	3897	1
cg08107359	12	6080795	0.0562785	0.232745	0.8089326119101469	0	NA	3849	1
cg08107636	8	48988674	0.00825434	0.256621	0.974340077571249	0	NA	3885	1
cg08107649	1	232598810	-0.5803	0.302869	0.05536383658121463	0	NA	3897	1
cg08107777	5	105716761	0.536772	0.195787	0.006113850259040812	0	NA	3894	1
cg08107784	5	122213339	4.57777e-4	0.22967999999999997	0.9984097311095261	0	NA	3895	1
cg08107849	11	64481499	-0.515796	0.610827	0.3984334107574804	0	NA	3895	1
cg08107915	9	101644716	-0.014998299999999999	0.153708	0.9222685271478215	0	NA	3893	1
cg08107930	9	136025003	0.8960639999999999	1.10235	0.4162942840120451	0	NA	3790	1
cg08108159	8	104061671	0.0894965	0.148631	0.5470817133257873	0	NA	3865	1
cg08108165	15	57410418	0.0700843	0.133917	0.6007367490818577	0	NA	3896	1
cg08108200	8	26150520	0.726088	0.9619650000000001	0.45037097892522737	0	NA	3895	1
cg08108341	18	44775713	0.401845	0.182873	0.027991942089861947	0	NA	3884	1
cg08108478	4	169925839	0.161714	0.164458	0.32545248450582703	0	NA	3826	1
cg08108518	9	35651544	-0.020259699999999995	0.279853	0.9422882972476431	0	NA	3894	1
cg08108828	6	42907574	0.0885222	0.349887	0.8002664706291018	0	NA	3892	1
cg08108953	20	44329941	-0.370566	0.187564	0.048191299481324695	0	NA	3897	1
cg08109029	8	82059769	-0.17181	0.46567700000000006	0.7121674413521774	0	NA	3895	1
cg08109030	17	1189376	-0.251943	0.3307919999999999	0.4462774552323656	0	NA	3894	1
cg08109333	4	103485898	-0.059833500000000005	0.237443	0.8010480171292957	0	NA	3895	1
cg08109336	7	42964826	0.24356300000000003	0.348884	0.485101968745211	0	NA	3895	1
cg08109407	9	132815807	-1.04953	1.02488	0.30581090512701076	0	NA	3882	1
cg08109453	10	124907460	-0.267665	0.466798	0.5663695009799521	0	NA	3888	1
cg08109476	6	168773907	0.133275	0.256017	0.6026657257084029	0	NA	3896	1
cg08109545	1	1321864	-0.506196	0.279528	0.07015702782346316	0	NA	3897	1
cg08109560	8	145158323	0.730694	1.03984	0.4822436676096987	0	NA	3892	1
cg08109873	9	131710161	-0.09895320000000002	0.55729	0.8590674306634796	0	NA	3883	1
cg08109884	22	18028572	0.053703400000000005	0.196678	0.7848129357518988	0	NA	3894	1
cg08110015	2	47072833	-0.213982	0.342151	0.5317070958373378	0	NA	3896	1
cg08110029	2	191427071	0.134047	0.12926	0.2997200654544492	0	NA	3895	1
cg08110045	22	32662742	0.18305	0.243486	0.45217819638354184	0	NA	3896	1
cg08110110	6	35237569	0.0262403	0.4761500000000001	0.9560513756915079	0	NA	3897	1
cg08110157	2	235512343	-0.195842	0.36587	0.5924579427047778	0	NA	3895	1
cg08110170	11	72474129	0.0230199	0.28059	0.9346140652361237	0	NA	3891	1
cg08110308	2	189152547	0.0204504	0.264335	0.9383328139242397	0	NA	3897	1
cg08110332	3	129158636	0.761731	1.4041900000000003	0.587494743860894	0	NA	3895	1
cg08110435	11	108383000	-0.0986519	0.200842	0.6232909512279485	0	NA	3896	1
cg08110485	20	55306190	0.110999	0.0875065	0.2046316668136901	0	NA	3892	1
cg08110653	6	68340213	0.219828	0.16722	0.1886431877418529	0	NA	3886	1
cg08110658	20	36855794	-0.394435	0.286192	0.16813595459838518	0	NA	3897	1
cg08110661	3	10234762	0.531291	0.25192	0.034947418752980325	0	NA	3893	1
cg08110756	8	125705072	-0.103724	0.458141	0.8208888382013789	0	NA	3897	1
cg08110950	13	49109917	-0.771901	0.268162	0.003995869507139925	0	NA	3896	1
cg08111040	9	95870057	-0.0905028	0.283504	0.7495525959800329	0	NA	3892	1
cg08111064	7	102105346	-2.18496	1.7316200000000002	0.2070203705988401	0	NA	3790	1
cg08111090	2	147892016	-0.42823900000000004	0.320901	0.18204350108712458	0	NA	3897	1
cg08111096	19	19464063	0.456376	0.301068	0.1295555449380091	0	NA	3890	1
cg08111152	2	219646331	-0.0877959	0.342996	0.7979757720515699	0	NA	3896	1
cg08111204	20	36386049	0.162191	0.299846	0.5885666291180361	0	NA	3897	1
cg08111291	8	23500310	-0.064816	0.106531	0.5429064044977688	0	NA	3855	1
cg08111360	9	36851295	0.305136	0.306103	0.31884172629772417	0	NA	3895	1
cg08111618	2	36015525	0.138547	0.23779900000000004	0.5601475908962108	0	NA	3896	1
cg08111643	8	11660968	-0.462717	0.9283879999999999	0.61819574498331	0	NA	3888	1
cg08111748	14	23449180	-0.325654	0.314699	0.30075716532646374	0	NA	3897	1
cg08111770	16	14539320	-0.301576	0.247894	0.22377462509532303	0	NA	3889	1
cg08111780	3	187495364	0.447494	0.813525	0.5822727928468934	0	NA	3875	1
cg08111847	9	86088428	0.153098	0.23129	0.5080155015703502	0	NA	3892	1
cg08111925	15	100875788	-0.00125762	0.16787	0.9940225996591919	0	NA	3895	1
cg08111932	17	77825798	0.480449	0.316162	0.12860420046923912	0	NA	3896	1
cg08111966	1	15766007	-0.18532	0.358046	0.6047463662072003	0	NA	3897	1
cg08112058	8	91659861	-0.256955	0.453555	0.5710298204624893	0	NA	3897	1
cg08112102	12	66942986	0.007260619999999999	0.215029	0.9730639310547551	0	NA	3891	1
cg08112186	8	133790126	-0.147734	0.202171	0.46493929737487777	0	NA	3897	1
cg08112275	2	27864129	0.136125	0.256362	0.5954274885260347	0	NA	3897	1
cg08112596	16	48264086	-0.0734833	0.248939	0.7678518196269427	0	NA	3892	1
cg08112666	8	94678451	-0.0189252	0.173809	0.9132936720629279	0	NA	3896	1
cg08112766	12	60026793	0.0296806	0.242415	0.9025528239874278	0	NA	3894	1
cg08112777	16	24917365	-0.0564813	0.131435	0.6673935111871467	0	NA	3875	1
cg08112822	11	104034878	-0.8326820000000001	0.809835	0.30385015265977516	0	NA	3895	1
cg08112841	3	156112450	0.306505	0.300661	0.3079954656929465	0	NA	3888	1
cg08112866	5	74635575	-0.18403	0.208871	0.37827986094721555	0	NA	3891	1
cg08112940	6	147092242	3.29135	1.32567	0.013036073251133885	0	NA	3897	1
cg08113049	19	46895561	0.355663	0.264504	0.1787411022900739	0	NA	3897	1
cg08113056	5	41215064	0.259598	0.257394	0.3131843803462555	0	NA	3897	1
cg08113064	2	178117066	-0.0677577	0.283965	0.8114057944599938	0	NA	3892	1
cg08113359	17	8280551	0.0434754	0.331029	0.8955110074452003	0	NA	3895	1
cg08113391	7	86988820	0.0454206	0.35437	0.8980122140941121	0	NA	3897	1
cg08113456	8	10908514	0.0309315	0.286465	0.9140143004596758	0	NA	3895	1
cg08113457	5	167820720	-0.0324391	0.323595	0.9201490379177866	0	NA	3897	1
cg08113537	18	44373583	0.0997482	0.0920826	0.2786988041370592	0	NA	3892	1
cg08113549	12	101624465	0.0644765	0.106306	0.5441708489370964	0	NA	3895	1
cg08113602	1	206256051	0.154178	0.253829	0.5435795670115532	0	NA	3894	1
cg08113634	5	124091456	0.185152	0.152868	0.22582307797813403	0	NA	3896	1
cg08113665	2	567376	0.1605	0.23792	0.499932155345715	0	NA	3897	1
cg08113994	8	124194770	0.293569	0.284753	0.3025595003448011	0	NA	3889	1
cg08114011	12	111746437	0.352502	0.265064	0.18355944349105932	0	NA	3896	1
cg08114077	18	24445723	0.266397	0.265805	0.3162338753706881	0	NA	3895	1
cg08114091	20	34152463	-0.0170847	0.416346	0.9672681046539794	0	NA	3897	1
cg08114094	14	73061477	-0.26693	0.422897	0.5279137603877048	0	NA	3879	1
cg08114120	2	61164674	-0.540656	0.339382	0.11114665818548902	0	NA	3894	1
cg08114142	16	17345494	0.182201	0.291334	0.5317069486302393	0	NA	3897	1
cg08114183	1	24994838	0.10476899999999999	0.312249	0.7372250935293145	0	NA	3886	1
cg08114206	16	14029257	0.184778	0.240195	0.44172515444428995	0	NA	3897	1
cg08114245	11	17408669	-0.023830099999999996	0.289195	0.9343274482094539	0	NA	3896	1
cg08114258	6	3266729	0.2142	0.277618	0.44037281950124946	0	NA	3896	1
cg08114287	11	62657400	0.4536609999999999	0.321394	0.1580849793238066	0	NA	3896	1
cg08114298	15	60121077	0.106982	0.23411799999999997	0.64770151973369	0	NA	3897	1
cg08114376	22	50218150	0.0299793	0.24328	0.901925277307682	0	NA	3896	1
cg08114542	9	77702393	-0.11087200000000001	0.303989	0.7153176478939696	0	NA	3869	1
cg08114600	8	66087469	0.811594	0.422418	0.05469321213170681	0	NA	3894	1
cg08114611	5	94172463	-0.0283816	0.196722	0.8852851915484348	0	NA	3897	1
cg08114664	13	109624087	0.011980399999999999	0.153788	0.9379059711119179	0	NA	3750	1
cg08114731	3	187962799	-0.110115	0.23378500000000002	0.637633816299303	0	NA	3888	1
cg08114761	6	169623561	-0.0689847	0.227656	0.7618733516183228	0	NA	3896	1
cg08114892	9	132815868	0.978134	1.18451	0.4089340111484256	0	NA	3878	1
cg08114979	12	21910863	-0.22651400000000002	0.150589	0.13253325167436655	0	NA	3895	1
cg08115035	10	98053508	0.0482353	0.320318	0.880302567746132	0	NA	3896	1
cg08115073	22	30736949	-0.420663	0.369478	0.25489786958599053	0	NA	3897	1
cg08115149	6	136607722	-0.209992	0.241077	0.3837225971455094	0	NA	3893	1
cg08115239	2	113539246	-0.159472	0.330612	0.6295545370919201	0	NA	3895	1
cg08115330	1	200965253	0.0816056	0.329485	0.8043849308533431	0	NA	3896	1
cg08115465	9	114867324	0.364662	0.328879	0.2675152046719502	0	NA	3897	1
cg08115523	7	117332867	-0.190178	0.318913	0.55095351442807	0	NA	3895	1
cg08115530	17	5368752	0.027883500000000002	0.28516	0.9221054429030813	0	NA	3897	1
cg08115571	4	1722122	-0.0625447	0.90365	0.9448197472611836	0	NA	3897	1
cg08115640	14	101424594	-0.116948	0.138153	0.3972678780047098	0	NA	3786	1
cg08115653	1	113193838	0.212327	0.274078	0.4385195961405985	0	NA	3896	1
cg08115675	14	21324227	-0.20303899999999997	0.15718	0.1964399119940818	0	NA	3897	1
cg08115680	1	198580675	-0.281925	0.248506	0.2565934049980521	0	NA	3893	1
cg08115931	5	151169956	-0.0396846	0.246834	0.8722710512551803	0	NA	3892	1
cg08115995	9	123539861	0.420453	0.234771	0.07330823886000928	0	NA	3888	1
cg08116092	12	123917161	0.208457	0.331969	0.5300424840844307	0	NA	3896	1
cg08116144	1	162599770	0.137048	0.337459	0.684656279827076	0	NA	3895	1
cg08116315	2	11696342	0.0340156	0.22746699999999997	0.8811269076685512	0	NA	3886	1
cg08116366	7	150951697	-0.421818	0.40849	0.3017782622447874	0	NA	3897	1
cg08116377	12	1645187	-0.371168	0.230198	0.10687800008400364	0	NA	3894	1
cg08116386	5	134209284	0.393657	0.33716	0.24298133585869192	0	NA	3897	1
cg08116450	8	38796146	-0.976769	0.668177	0.14378459467790577	0	NA	3897	1
cg08116550	15	64163899	0.0617923	0.374765	0.8690362360489722	0	NA	3893	1
cg08116601	1	45824551	0.116995	0.189451	0.5368736309902686	0	NA	3895	1
cg08116693	4	77675652	-0.250943	0.26831	0.3496478155027629	0	NA	3896	1
cg08116728	9	19788055	0.16953	0.103102	0.10011548808346832	0	NA	3897	1
cg08116738	21	40556477	-0.728151	0.49237200000000003	0.13917678898643365	0	NA	3893	1
cg08116832	16	83760121	-0.0245641	0.247812	0.9210398701495659	0	NA	3896	1
cg08116858	16	71546863	0.188408	0.204554	0.35701529256984094	0	NA	3896	1
cg08116952	17	59669376	0.408128	0.229419	0.07524576566624745	0	NA	3896	1
cg08117041	2	24583583	0.549424	1.27213	0.6658192066581132	0	NA	3754	1
cg08117159	12	10711506	-0.276338	0.253236	0.275172941601512	0	NA	3897	1
cg08117235	1	249152705	-0.210855	0.255742	0.4096650189188239	0	NA	3894	1
cg08117257	4	112776378	0.0759568	0.31585300000000005	0.8099570112865161	0	NA	3895	1
cg08117428	14	39603331	-0.18300200000000003	0.260491	0.4823504757843289	0	NA	3893	1
cg08117437	2	75914720	-0.339557	0.23021	0.14021575502230735	0	NA	3895	1
cg08117586	12	27727640	-0.128213	0.200533	0.522588047119579	0	NA	3895	1
cg08117713	9	140869162	0.247551	0.255344	0.3323055611340648	0	NA	3866	1
cg08117738	6	147851430	-0.607623	0.797867	0.44632309928079583	0	NA	3895	1
cg08117750	18	71904767	0.1091	0.24404900000000002	0.6548451879562684	0	NA	3865	1
cg08118011	7	852401	0.250038	0.232577	0.2823406089628755	0	NA	3897	1
cg08118114	9	139093217	-0.0833763	0.0754929	0.26940851137239546	0	NA	3895	1
cg08118196	15	40662829	0.282128	0.361755	0.43545742632605233	0	NA	3896	1
cg08118417	11	126188170	0.372224	0.293939	0.2053946853659466	0	NA	3896	1
cg08118535	1	29463306	0.0178941	0.120033	0.8814932658215231	0	NA	3896	1
cg08118902	7	43770429	0.184125	0.155949	0.23773207468088675	0	NA	3864	1
cg08118927	16	34546529	-6.2152e-4	0.139581	0.9964472272477827	0	NA	3897	1
cg08118953	2	192786216	0.0792076	0.24495499999999998	0.7464258612409822	0	NA	3897	1
cg08118957	8	141300036	0.00981975	0.330692	0.9763106587868113	0	NA	3895	1
cg08119046	6	14543106	0.0846953	0.263408	0.7478038173593737	0	NA	3895	1
cg08119080	9	131084931	0.0534977	1.02144	0.9582300654941758	0	NA	3745	1
cg08119146	22	43327280	-0.497702	0.406535	0.2208565166705487	0	NA	3895	1
cg08119153	14	78913301	0.151012	0.136248	0.2677058443193627	0	NA	3896	1
cg08119204	14	50700296	-0.268339	0.213904	0.2096663848739376	0	NA	3891	1
cg08119219	19	11164311	0.391951	0.34885900000000003	0.2612155720874144	0	NA	3895	1
cg08119576	6	135251409	-0.103865	0.312116	0.7393026842212511	0	NA	3896	1
cg08119594	17	15859425	0.0365293	0.188425	0.846280395452035	0	NA	3885	1
cg08119610	6	138192081	-0.18219	0.676619	0.787725553426524	0	NA	3895	1
cg08119652	13	93738801	-0.187404	0.142081	0.18717108663342605	0	NA	3887	1
cg08119783	20	43959523	-0.21578499999999998	0.366676	0.5562037354788241	0	NA	3895	1
cg08119837	17	43837500	0.0140565	0.223562	0.9498659027502592	0	NA	3894	1
cg08119924	11	69280890	-0.385594	0.327322	0.23878602962795648	0	NA	3891	1
cg08120114	6	111680168	0.0381873	0.14956	0.7984674812091237	0	NA	3745	1
cg08120132	3	196664670	-0.10255000000000002	0.267733	0.7016968862327211	0	NA	3881	1
cg08120184	4	26911361	-0.173348	0.249601	0.4873684358389016	0	NA	3895	1
cg08120187	1	98517540	-0.00779873	0.0776624	0.9200122028712369	0	NA	3736	1
cg08120188	1	230495801	-0.00510486	0.123462	0.9670187693354522	0	NA	3896	1
cg08120584	4	150587040	-0.0395619	0.150066	0.7920650372576219	0	NA	3886	1
cg08120636	12	121463842	-0.0640953	0.346571	0.8532750572578027	0	NA	3895	1
cg08120676	1	114545661	-0.0554396	0.2026	0.7843607753305366	0	NA	3897	1
cg08120687	16	4484427	0.165009	0.271728	0.5436797109524156	0	NA	3895	1
cg08120692	7	149107262	-0.478372	0.350336	0.17210653955995447	0	NA	3896	1
cg08120756	9	123556109	-0.356962	1.04471	0.7325877717666889	0	NA	3889	1
cg08120835	5	64469127	-0.141581	0.149139	0.34245664181000224	0	NA	3868	1
cg08121044	7	138883	0.0482008	0.16466	0.7697291026122436	0	NA	3896	1
cg08121090	9	36190785	-0.856036	0.98427	0.3844552748525079	0	NA	3822	1
cg08121140	12	98985353	-0.0675041	0.294454	0.8186732389845544	0	NA	3895	1
cg08121142	16	58718054	0.101528	0.379372	0.7889908902633233	0	NA	3888	1
cg08121160	2	158159298	0.13447	0.174237	0.4402536871043622	0	NA	3893	1
cg08121340	2	172396791	0.191741	0.245582	0.4349427115434329	0	NA	3891	1
cg08121446	12	119614312	0.0248102	0.121347	0.837996671834955	0	NA	3897	1
cg08121550	3	66500294	-0.314539	0.313426	0.3155950455783909	0	NA	3897	1
cg08121602	5	95987862	0.16823	0.212055	0.4275844649920098	0	NA	3894	1
cg08121634	1	173794335	0.39326	0.611698	0.5202896728222854	0	NA	3882	1
cg08121900	21	24805728	0.106497	0.120149	0.37541579951237036	0	NA	3788	1
cg08122065	9	131800433	0.117546	0.369826	0.7506052730445911	0	NA	3895	1
cg08122121	14	50748890	0.0483299	0.251939	0.8478739976174093	0	NA	3896	1
cg08122133	4	101107540	-0.00382394	0.152805	0.9800350494864906	0	NA	3887	1
cg08122180	6	24596837	0.40706499999999995	0.27672	0.14128146141279513	0	NA	3895	1
cg08122472	11	125136813	0.0119665	0.11647600000000001	0.9181709904834678	0	NA	3875	1
cg08122482	15	63623836	-0.189916	0.278614	0.4954630899094389	0	NA	3894	1
cg08122494	1	110457360	0.137858	0.327155	0.6734744385592033	0	NA	3890	1
cg08122528	9	4299861	-1.29627	0.776705	0.09513030292905462	0	NA	3863	1
cg08122603	17	71503723	0.273625	0.32961	0.4064552523488101	0	NA	3889	1
cg08122639	2	86500817	-0.313071	0.251037	0.21235680613075097	0	NA	3896	1
cg08122691	12	46378401	0.0152486	0.203404	0.9402409199290935	0	NA	3895	1
cg08122706	3	81402137	-0.41559	0.31829900000000005	0.19166849749723072	0	NA	3893	1
cg08122864	13	19920068	0.106027	0.151362	0.48362368824403856	0	NA	3894	1
cg08122870	18	43504888	-0.245232	0.167857	0.14402701208146582	0	NA	3896	1
cg08122969	10	81075370	-0.194996	0.302196	0.518756546152114	0	NA	3887	1
cg08123091	9	34957419	0.131544	0.0880329	0.13510779780960158	0	NA	3893	1
cg08123138	9	128388891	0.026056	0.177208	0.8831034069657988	0	NA	3894	1
cg08123158	5	31990709	0.146118	0.32125800000000004	0.6492310443605964	0	NA	3895	1
cg08123233	10	49703127	-0.24081299999999997	0.260011	0.3543604140024904	0	NA	3896	1
cg08123411	1	231013064	0.142434	0.318714	0.6549456477529835	0	NA	3896	1
cg08123463	1	1368297	0.8294130000000001	0.310508	0.00755921809020282	0	NA	3894	1
cg08123626	9	108443806	0.00429403	0.303436	0.9887092306434841	0	NA	3895	1
cg08123676	1	114794712	-0.196631	0.30654	0.5212284134093859	0	NA	3891	1
cg08123705	2	36873276	-0.107788	0.181926	0.5535274303107349	0	NA	3895	1
cg08123738	4	142634903	-0.00436553	0.277374	0.9874427841507623	0	NA	3891	1
cg08123865	5	179105869	0.191586	0.576787	0.7397678829966925	0	NA	3882	1
cg08123882	10	73307686	-0.23571799999999998	0.290788	0.4175850509812469	0	NA	3895	1
cg08123957	1	155996055	0.0346509	0.210529	0.8692669573687966	0	NA	3896	1
cg08124134	9	124088120	0.644681	0.258083	0.012491030200754477	0	NA	3897	1
cg08124213	20	48657186	0.264356	0.371733	0.47699449396954446	0	NA	3895	1
cg08124288	8	19796752	-1.04027	1.11274	0.34985402268696836	0	NA	3897	1
cg08124386	15	29352117	-0.617119	0.316456	0.05116489625594383	0	NA	3892	1
cg08124495	3	130560225	-0.056553799999999994	0.167728	0.7359844805411737	0	NA	3852	1
cg08124553	3	72844856	-0.132827	0.165887	0.42330087764763785	0	NA	3845	1
cg08124561	2	229522302	-0.251954	0.127114	0.0474668694287263	0	NA	3778	1
cg08124624	1	32367699	-0.111309	0.238729	0.6410317556296903	0	NA	3897	1
cg08124800	9	133862294	-0.101008	0.173743	0.5609948658274012	0	NA	3895	1
cg08124824	17	64948330	0.253322	0.282125	0.3692351558445616	0	NA	3895	1
cg08124860	17	60897475	0.55485	0.35061700000000007	0.11353638476443993	0	NA	3890	1
cg08124879	9	4850684	0.106075	0.336631	0.7526799278315861	0	NA	3895	1
cg08124975	1	229306126	-0.315419	0.36826	0.3917148019635638	0	NA	3897	1
cg08124984	3	169710705	0.0842153	0.293169	0.7739143628462688	0	NA	3897	1
cg08125118	10	7441667	-0.571289	0.30435	0.06050726427613514	0	NA	3896	1
cg08125215	6	43373300	0.014541999999999998	0.156751	0.926085221763742	0	NA	3897	1
cg08125218	6	8000706	0.205193	0.164767	0.21300219503263287	0	NA	3886	1
cg08125271	7	22143318	0.256506	0.287138	0.3716860508569254	0	NA	3891	1
cg08125284	9	93575443	0.140827	0.279241	0.6140360752185756	0	NA	3897	1
cg08125287	22	50227466	0.218305	0.216578	0.31346692863683867	0	NA	3891	1
cg08125310	13	77989720	-0.116488	0.291308	0.6892455182636215	0	NA	3895	1
cg08125365	4	83770111	0.120426	0.274478	0.6608459209116003	0	NA	3896	1
cg08125658	15	68852425	-0.125629	1.26169	0.9206841219986831	0	NA	3897	1
cg08125679	11	24408504	0.0832057	0.20874500000000001	0.690188162845388	0	NA	3894	1
cg08125763	14	39571838	0.7724480000000001	0.715484	0.2803131974243218	0	NA	3896	1
cg08125784	10	11277347	0.0585976	0.265717	0.8254612535376518	0	NA	3897	1
cg08125874	15	71063424	-0.648227	0.335752	0.05352362227181972	0	NA	3897	1
cg08125950	14	58817341	0.32839	0.1483	0.026803833256815963	0	NA	3867	1
cg08126146	3	126892058	-0.676553	0.521083	0.19416387099699695	0	NA	3897	1
cg08126148	6	132811708	0.259725	0.170224	0.1270637480628585	0	NA	3896	1
cg08126198	1	201643451	0.658759	0.421778	0.11832051923735805	0	NA	3896	1
cg08126383	7	157293538	0.312126	0.253199	0.21767652003486632	0	NA	3896	1
cg08126387	9	35814254	-0.182283	0.30532	0.5504921611958623	0	NA	3897	1
cg08126393	9	102485162	0.170826	0.15213	0.2614821369614757	0	NA	3882	1
cg08126411	9	125796611	0.09723550000000002	0.308627	0.7527173840639011	0	NA	3896	1
cg08126433	6	161735118	0.210343	0.307089	0.49337056278031083	0	NA	3894	1
cg08126590	19	719951	0.155119	0.252677	0.5392798679077688	0	NA	3877	1
cg08126602	5	33963102	0.142486	0.169513	0.4005939704022488	0	NA	3895	1
cg08126654	12	50317816	0.147806	0.297822	0.6196900109968886	0	NA	3896	1
cg08126657	5	180577574	0.155605	0.233562	0.5052668673434311	0	NA	3896	1
cg08126665	5	88753384	-0.247809	0.189176	0.1902165085597719	0	NA	3897	1
cg08126790	8	125852410	-0.20863	0.308044	0.49823251957690073	0	NA	3893	1
cg08126898	1	116168196	-0.308766	0.370693	0.4048770891699952	0	NA	3894	1
cg08127053	1	181352945	-0.172291	0.287362	0.5487989567681182	0	NA	3866	1
cg08127100	9	132596799	-0.0709212	0.157567	0.6526369946751029	0	NA	3897	1
cg08127131	4	141159423	-0.352412	0.301865	0.24302908258274006	0	NA	3897	1
cg08127194	20	19076332	0.32811	0.219402	0.13479076451087516	0	NA	3895	1
cg08127490	20	16598004	0.00484302	0.248622	0.9844586298734445	0	NA	3896	1
cg08127503	15	79372327	0.86788	0.380474	0.02254552219806883	0	NA	3897	1
cg08127539	3	17232100	-0.531329	0.212357	0.012347456657597825	0	NA	3896	1
cg08127784	1	246844390	-0.0265083	0.347612	0.9392136013874305	0	NA	3895	1
cg08127840	3	64592123	0.55889200000000006	0.338614	0.09883492386402105	0	NA	3896	1
cg08127952	12	72423814	-0.0946935	0.183408	0.6056450881331887	0	NA	3886	1
cg08128000	15	85458411	-0.55852	0.372528	0.13380363975780804	0	NA	3891	1
cg08128089	15	24219042	0.030179299999999996	0.0970208	0.7557549310807408	0	NA	3897	1
cg08128105	6	107987827	-0.0192193	0.265653	0.9423254552926861	0	NA	3895	1
cg08128168	12	32575853	0.31605900000000003	0.362322	0.38303642947547806	0	NA	3894	1
cg08128236	5	153344307	0.0491371	0.164975	0.7658209069083851	0	NA	3892	1
cg08128245	4	2916196	-0.012535	0.308481	0.9675872053941167	0	NA	3894	1
cg08128288	16	85696886	0.061567199999999996	0.278756	0.8251982317866079	0	NA	3890	1
cg08128340	13	23552198	0.0600478	0.17314800000000002	0.7287412577680232	0	NA	3893	1
cg08128359	3	15643316	0.90371	0.845481	0.2851278660160038	0	NA	3889	1
cg08128385	3	156167327	0.270164	0.127506	0.034104530096530576	0	NA	3855	1
cg08128412	10	29766333	0.113898	0.302913	0.7069102400437601	0	NA	3897	1
cg08128421	7	6330297	-0.374506	0.228718	0.10154404536280316	0	NA	3897	1
cg08128523	4	79506157	0.320487	0.22872599999999998	0.1611593341575417	0	NA	3897	1
cg08128566	4	160319095	0.0871286	0.270437	0.7473185553999936	0	NA	3891	1
cg08128598	18	54041211	0.41823199999999994	0.227153	0.06559361197752878	0	NA	3895	1
cg08128636	15	78080345	0.0895013	0.252169	0.7226451322164491	0	NA	3896	1
cg08128683	2	10978967	-0.217365	0.122736	0.07656131954747118	0	NA	3894	1
cg08128688	7	150778133	-0.161858	0.676892	0.8110130092436214	0	NA	3751	1
cg08128690	9	75748226	-0.246169	0.279124	0.377812394427525	0	NA	3892	1
cg08128713	2	105654970	-0.496927	0.700171	0.47787633628893905	0	NA	3892	1
cg08128764	4	28754157	0.0316318	0.224894	0.8881448344556622	0	NA	3897	1
cg08128827	3	53800870	-0.187231	0.31861	0.5567675936529106	0	NA	3885	1
cg08128852	16	55292009	-0.136553	0.254905	0.5921648419847944	0	NA	3896	1
cg08129018	6	41619549	0.234072	0.336617	0.4868259936362842	0	NA	3896	1
cg08129102	19	40520111	0.286478	0.199762	0.1515447051905265	0	NA	3889	1
cg08129233	9	133897026	-0.0753312	0.168859	0.6555113240552977	0	NA	3897	1
cg08129354	3	52220172	0.138929	0.334612	0.6779996604791805	0	NA	3893	1
cg08129471	2	196660798	-0.237999	0.20176	0.23815361569092472	0	NA	3893	1
cg08129475	16	80586482	-0.0936912	0.325242	0.7732961285323261	0	NA	3886	1
cg08129561	12	51867742	-0.097627	0.186575	0.6007942072642424	0	NA	3890	1
cg08129673	3	50242103	-0.169299	0.171445	0.3234059783707225	0	NA	3889	1
cg08129767	16	26605189	-4.20096e-4	0.0998814	0.9966441487182665	0	NA	3897	1
cg08129992	12	126378468	-0.23389500000000002	0.217657	0.2825522306898015	0	NA	3895	1
cg08130066	2	4007443	-0.0468253	0.0972882	0.6302997227913316	0	NA	3894	1
cg08130071	12	107348639	0.0116603	0.119606	0.9223378657471958	0	NA	3892	1
cg08130084	1	248208735	0.188992	0.205808	0.3584656073674307	0	NA	3895	1
cg08130132	11	112870762	-0.047166	0.23722499999999996	0.8424004986584168	0	NA	3894	1
cg08130173	3	66966240	0.0193943	0.26032	0.9406111351691843	0	NA	3892	1
cg08130282	11	115803529	-0.391673	0.248675	0.11524727874794416	0	NA	3895	1
cg08130300	17	59237832	-0.216118	0.2476	0.38274409379622215	0	NA	3893	1
cg08130309	13	33486118	-0.0143493	0.147661	0.9225855801420904	0	NA	3803	1
cg08130321	18	32401932	-0.125312	0.196206	0.5230339385762334	0	NA	3894	1
cg08130323	3	46707041	0.377432	0.290144	0.19331195386780953	0	NA	3889	1
cg08130500	9	5462783	0.164168	0.293564	0.5760089355463385	0	NA	3894	1
cg08130658	2	226867170	-0.0490912	0.22496	0.8272562177445506	0	NA	3894	1
cg08130736	20	44938546	-0.688132	0.330941	0.0375880147032459	0	NA	3895	1
cg08130932	22	31795364	2.12064	1.3876	0.12644327091720006	0	NA	3894	1
cg08131119	11	134225715	0.581027	0.266974	0.029529621403013934	0	NA	3896	1
cg08131121	15	88414890	0.273836	0.283042	0.33330673707299113	0	NA	3890	1
cg08131218	2	171253549	0.126008	0.119891	0.293248786865158	0	NA	3894	1
cg08131295	1	113541717	-0.217052	0.236201	0.358132596655107	0	NA	3892	1
cg08131344	16	56586138	-0.172191	0.14897	0.24773146253716274	0	NA	3897	1
cg08131352	9	131683865	-0.0518102	0.304598	0.8649364501432301	0	NA	3854	1
cg08131401	11	46615660	-0.477107	0.677954	0.48159134986295965	0	NA	3880	1
cg08131420	1	45825826	-0.04441549999999999	0.210499	0.8328864891784893	0	NA	3895	1
cg08131468	1	162106802	0.149342	0.271882	0.5828066098683676	0	NA	3896	1
cg08131574	1	175133064	-0.24574699999999997	0.244797	0.31543608824775016	0	NA	3893	1
cg08131714	17	65269054	0.20611299999999996	0.159515	0.19631455269688566	0	NA	3896	1
cg08131721	5	55792836	-0.0711531	0.0667066	0.28612649265356743	0	NA	3896	1
cg08131796	6	108051503	-0.180494	0.264787	0.4954556533043911	0	NA	3897	1
cg08131884	7	135414087	0.322942	0.240242	0.1788720099241678	0	NA	3894	1
cg08131899	15	34556377	0.118199	0.226753	0.6021803439698054	0	NA	3892	1
cg08131937	1	1064069	-0.028751200000000005	0.300982	0.9238981124579774	0	NA	3897	1
cg08132054	6	147219465	-0.05999650000000001	0.149039	0.6872750995880578	0	NA	3893	1
cg08132167	7	155081182	0.303913	0.323369	0.3473030025425603	0	NA	3889	1
cg08132344	9	36942095	-0.0362032	0.23863	0.8794135452682816	0	NA	3879	1
cg08132360	10	17675792	0.142944	0.230377	0.5349427343283818	0	NA	3897	1
cg08132483	18	77081157	0.0171539	0.222118	0.9384415546043134	0	NA	3881	1
cg08132511	7	123071468	0.0015545	0.15447	0.9919706699352691	0	NA	3836	1
cg08132540	13	111558645	0.250281	0.201617	0.21446963713087755	0	NA	3895	1
cg08132603	8	49617877	0.3801	0.329751	0.2490384943767307	0	NA	3896	1
cg08132771	19	30171546	0.841695	1.08389	0.4374241905409839	0	NA	3897	1
cg08132789	11	34168077	0.182019	0.33042400000000005	0.5817262566621539	0	NA	3895	1
cg08132944	5	162867554	-0.107485	0.151995	0.47946617079453396	0	NA	3881	1
cg08133010	17	73333098	-0.0757651	0.186892	0.6851871162328764	0	NA	3895	1
cg08133229	3	196626891	-0.0872417	0.316288	0.7826786867880751	0	NA	3897	1
cg08133268	17	78061119	-0.279058	0.19006	0.14203289119142437	0	NA	3896	1
cg08133383	7	55444461	-0.154578	0.151588	0.3078591310044263	0	NA	3879	1
cg08133396	1	108596198	-0.20594	0.168673	0.22210786843608007	0	NA	3896	1
cg08133461	1	90423185	0.185635	0.313008	0.5531357060306956	0	NA	3894	1
cg08133657	17	41825440	0.812643	0.403938	0.04424088517302426	0	NA	3893	1
cg08133718	20	35454174	0.09490820000000001	0.301027	0.752548041347872	0	NA	3895	1
cg08133958	6	71741771	-0.10247299999999998	0.106269	0.3349059015909654	0	NA	3890	1
cg08133961	6	43777259	0.3004	0.293751	0.30648054145177167	0	NA	3897	1
cg08134044	9	138628318	0.211374	0.249271	0.39645541538884577	0	NA	3892	1
cg08134046	2	10906122	0.172896	0.317083	0.5855675030167701	0	NA	3894	1
cg08134221	14	30135409	-0.0138158	0.228204	0.9517244077336747	0	NA	3895	1
cg08134316	14	65631718	-0.114722	0.195525	0.5573795018165175	0	NA	3895	1
cg08134598	16	3354886	0.125888	0.120068	0.29442095106923605	0	NA	3897	1
cg08134732	1	214687980	-0.13966	0.119868	0.24397246217183544	0	NA	3855	1
cg08134805	1	235898795	-0.0229358	0.253765	0.9279836232076157	0	NA	3894	1
cg08134857	10	70231732	0.0985419	1.29063	0.9391392302066799	0	NA	3812	1
cg08134913	2	192083131	0.256696	0.229673	0.2637128375313987	0	NA	3881	1
cg08134999	21	42769435	-0.18557	0.250442	0.4587116515607885	0	NA	3893	1
cg08135136	3	114303730	0.0687652	0.247147	0.7808311787693237	0	NA	3894	1
cg08135360	22	38247189	-0.620154	0.320565	0.053043633047175756	0	NA	3897	1
cg08135389	22	44525526	-0.151689	0.300014	0.6131329843008944	0	NA	3897	1
cg08135541	3	70856384	0.0715929	0.284133	0.8010645026360289	0	NA	3896	1
cg08135617	1	92317088	0.296404	0.317597	0.35068017776643423	0	NA	3896	1
cg08135764	1	178421422	0.138126	0.269683	0.6085256591377406	0	NA	3858	1
cg08135801	1	155975316	-0.31563	0.18894	0.09481448434698549	0	NA	3889	1
cg08135810	1	47185019	1.35084	1.30901	0.30209298919102773	0	NA	3884	1
cg08135835	3	195997568	0.154791	0.350583	0.6588332952508393	0	NA	3895	1
cg08135895	10	84741351	-0.111576	0.286393	0.6968393575867875	0	NA	3897	1
cg08135996	10	96112903	0.159952	0.27049	0.5542915353090139	0	NA	3897	1
cg08136112	11	57415113	-0.315138	0.390134	0.4192237968890163	0	NA	3894	1
cg08136113	3	70906307	0.117867	0.248701	0.6355494379656069	0	NA	3897	1
cg08136227	11	6644764	0.441877	0.321511	0.16932498507492427	0	NA	3880	1
cg08136258	20	936352	0.048486100000000004	0.188818	0.7973428290408682	0	NA	3896	1
cg08136329	13	76054982	-1.47424	0.897412	0.10043087798834036	0	NA	3896	1
cg08136341	9	139302502	0.243207	0.142886	0.08873565404259143	0	NA	3860	1
cg08136351	13	103208294	-0.0259769	0.0984557	0.791900486162183	0	NA	3825	1
cg08136363	16	3657142	0.127623	0.347152	0.7131501943518832	0	NA	3895	1
cg08136374	2	15314204	-0.0734044	0.280586	0.793621318693563	0	NA	3889	1
cg08136389	19	16363293	0.31633	0.333801	0.3433023502582916	0	NA	3892	1
cg08136414	9	6077284	0.551468	0.313052	0.07813928209056084	0	NA	3894	1
cg08136442	17	14591840	0.54803	0.233938	0.019148400672312226	0	NA	3894	1
cg08136605	1	40030738	-0.48038499999999995	0.345388	0.1642690731599034	0	NA	3894	1
cg08136620	8	1136520	-0.856196	0.340618	0.011948739654917795	0	NA	3897	1
cg08136688	5	173185827	0.23563	0.24374300000000002	0.33368655563640737	0	NA	3896	1
cg08136863	1	12091100	0.23547899999999997	0.306172	0.44182984807764897	0	NA	3896	1
cg08136884	3	152425181	-0.114711	0.175151	0.5125151929289777	0	NA	3895	1
cg08136938	12	49408433	-0.016696	0.234203	0.9431680815722218	0	NA	3897	1
cg08137027	12	95232663	-0.19356	0.336811	0.5655048148941022	0	NA	3897	1
cg08137156	1	54801397	-0.326722	0.174546	0.061228888892413846	0	NA	3895	1
cg08137340	1	245018898	-0.147889	0.307595	0.6306648339782129	0	NA	3891	1
cg08137360	1	22623748	0.020752299999999998	0.142829	0.8844781809042572	0	NA	3896	1
cg08137393	1	182834414	0.108046	0.263807	0.6821253929674516	0	NA	3897	1
cg08137495	5	112631057	-0.126611	0.317823	0.6903578127618839	0	NA	3896	1
cg08137646	4	172460054	-0.302991	0.25071	0.22684278318590076	0	NA	3896	1
cg08137827	22	36852641	-0.0530366	0.156035	0.7339303718040004	0	NA	3891	1
cg08137837	17	62461286	0.320473	0.318227	0.3139069725864964	0	NA	3893	1
cg08137890	12	51929848	-0.13587	0.140066	0.33202521143794134	0	NA	3811	1
cg08138071	12	69545104	0.0118206	0.257223	0.9633463738651525	0	NA	3880	1
cg08138075	16	54968787	0.105837	0.137356	0.44098521535493057	0	NA	3896	1
cg08138248	8	48861886	-0.20235900000000004	0.212741	0.3415034291110973	0	NA	3896	1
cg08138385	14	100688910	-0.12014300000000001	0.487197	0.8052174553598713	0	NA	3895	1
cg08138412	7	73458240	-0.17841	0.248206	0.4722653315249034	0	NA	3891	1
cg08138478	10	87930445	0.0627472	0.191063	0.7426008909763333	0	NA	3896	1
cg08138574	6	16748160	0.12196	0.229911	0.5957887814890834	0	NA	3895	1
cg08138698	1	44130175	-0.206789	0.129741	0.11096737844629494	0	NA	3834	1
cg08138834	19	41208532	0.0522283	0.245348	0.8314249569321703	0	NA	3895	1
cg08138859	3	100784837	0.0988076	0.198887	0.6193281860608884	0	NA	3887	1
cg08138900	19	52938857	-0.207752	0.188749	0.27103652883070195	0	NA	3896	1
cg08138956	20	37464900	-0.00839889	0.262748	0.9744995067620804	0	NA	3895	1
cg08139011	4	185729858	-0.549301	0.276565	0.04701609875589037	0	NA	3896	1
cg08139044	15	69596659	0.0396877	0.252106	0.8749101840590428	0	NA	3895	1
cg08139180	18	42684714	0.358149	0.277373	0.19662810807724743	0	NA	3896	1
cg08139264	14	71585372	-0.0129856	0.323917	0.9680219465543984	0	NA	3888	1
cg08139268	1	49513703	0.0174793	0.23823700000000003	0.9415121864093761	0	NA	3897	1
cg08139339	3	191773138	0.0214451	0.174021	0.901922730521028	0	NA	3877	1
cg08139543	18	8480635	-0.266878	0.124096	0.031509604494244364	0	NA	3895	1
cg08139565	10	30725362	-0.294373	0.284466	0.30074987112296375	0	NA	3818	1
cg08139684	19	38397258	-0.741508	0.968923	0.44409831377144454	0	NA	3858	1
cg08139688	14	55793634	0.0788276	0.2433	0.7459430130133387	0	NA	3897	1
cg08139785	9	36152420	-0.275459	0.229632	0.23030749738381082	0	NA	3896	1
cg08140019	15	87193453	-0.11547199999999999	0.152091	0.4477151793826272	0	NA	3879	1
cg08140274	17	56769520	0.258098	0.155336	0.09660372138938102	0	NA	3896	1
cg08140319	13	81495801	-0.04838830000000001	0.129609	0.7088949733126853	0	NA	3749	1
cg08140389	7	22612757	-0.596151	0.319811	0.0623114756167666	0	NA	3893	1
cg08140451	12	40564534	-0.156394	0.216897	0.47087756624287436	0	NA	3896	1
cg08140601	1	117665235	0.147845	0.134932	0.2732100580538648	0	NA	3897	1
cg08140633	10	28698081	0.0082788	0.234053	0.9717835295742132	0	NA	3896	1
cg08140751	4	140965837	-0.160405	0.229364	0.4843352702114816	0	NA	3897	1
cg08140797	19	1417654	0.17117	0.240105	0.4759098415519146	0	NA	3897	1
cg08140801	6	17619639	-0.155565	0.159544	0.32953041352435875	0	NA	3879	1
cg08141163	14	74425145	0.204348	0.270333	0.44970186712081645	0	NA	3893	1
cg08141194	1	198616500	-0.189863	0.159637	0.2343050868192101	0	NA	3892	1
cg08141199	12	33044637	-0.436649	0.262233	0.09588913144320066	0	NA	3897	1
cg08141281	3	12597714	0.0644087	0.0760034	0.39674714069669614	0	NA	3895	1
cg08141300	1	94051106	0.507146	0.384688	0.1873929685044803	0	NA	3897	1
cg08141308	5	132283723	-0.108433	0.204032	0.5951063235720486	0	NA	3891	1
cg08141413	16	19896927	0.225638	0.197442	0.2531189415103262	0	NA	3897	1
cg08141451	13	112227640	0.199802	0.295647	0.49915956459365346	0	NA	3897	1
cg08141466	4	8394443	0.100858	0.290678	0.7286100980407806	0	NA	3895	1
cg08141535	4	188571310	0.313762	0.351042	0.3714279024656459	0	NA	3893	1
cg08141565	21	40279181	0.473073	0.30806600000000006	0.12463105715999398	0	NA	3896	1
cg08141629	15	86077223	0.0352274	0.145975	0.8093033257696935	0	NA	3886	1
cg08141851	2	184862487	-0.336568	0.218246	0.12303722376256859	0	NA	3893	1
cg08141866	4	158634830	0.244785	0.223966	0.27441308656153446	0	NA	3894	1
cg08141920	6	87864428	0.0466408	0.816601	0.9544529693095134	0	NA	3890	1
cg08141939	19	51435436	0.0360014	0.159255	0.8211537061412886	0	NA	3880	1
cg08142099	8	144783779	0.0821669	0.103191	0.42588073644157104	0	NA	3897	1
cg08142131	2	65638490	-0.0682699	0.315878	0.828888419735216	0	NA	3897	1
cg08142256	3	61261516	-0.11081	0.150584	0.4618108186795673	0	NA	3896	1
cg08142257	11	56677806	-0.199404	0.112868	0.0772783283933867	0	NA	3731	1
cg08142304	13	40435836	-0.31132	0.312163	0.31861916229960685	0	NA	3897	1
cg08142440	11	41736649	0.177583	0.183609	0.333453929496212	0	NA	3882	1
cg08142653	10	129911990	-0.0779866	0.285828	0.7849727447371693	0	NA	3894	1
cg08142679	13	66437490	0.047992	0.16109899999999996	0.7657766078449182	0	NA	3892	1
cg08142744	5	6708302	-0.129226	0.294961	0.6613049820037842	0	NA	3888	1
cg08142776	5	173251382	0.254304	0.305841	0.40569638230356214	0	NA	3897	1
cg08142904	1	118080370	0.10323999999999998	0.0959169	0.2817714788322474	0	NA	3891	1
cg08142947	12	26775259	0.133888	0.228179	0.557359929891638	0	NA	3895	1
cg08142973	12	49946069	0.298782	0.280025	0.28597937485880126	0	NA	3896	1
cg08143059	3	139010300	0.0093382	0.353906	0.9789493788707431	0	NA	3895	1
cg08143073	5	150931259	0.253459	0.237308	0.2854937945099017	0	NA	3896	1
cg08143160	19	34306463	-0.216411	0.246046	0.37910040262664	0	NA	3895	1
cg08143211	2	219650953	-0.08851370000000001	0.146292	0.5451470221442544	0	NA	3890	1
cg08143260	1	70924657	0.241793	0.255348	0.3436817972631885	0	NA	3894	1
cg08143297	10	98856553	-0.00792483	0.207278	0.969502024454099	0	NA	3895	1
cg08143605	3	183027232	0.477742	0.295713	0.10618954704830477	0	NA	3897	1
cg08143698	1	165471527	0.131967	0.179358	0.46186808740688445	0	NA	3891	1
cg08143975	17	36596978	-0.0481234	0.321464	0.8810007210929044	0	NA	3896	1
cg08144021	10	99771866	0.127271	0.256603	0.619905651021122	0	NA	3897	1
cg08144139	14	85859699	0.500827	0.342714	0.14391789725258963	0	NA	3896	1
cg08144425	14	32700524	0.303829	0.266692	0.25459867907095174	0	NA	3897	1
cg08144546	1	62941484	-0.023764	0.203135	0.9068709569569826	0	NA	3891	1
cg08144729	6	114132820	0.166142	0.205482	0.4187753540659678	0	NA	3892	1
cg08144759	16	72467986	-0.0031915100000000003	0.209483	0.9878445599491154	0	NA	3890	1
cg08144864	1	30122941	-0.23020500000000002	0.161258	0.15341938404540903	0	NA	3865	1
cg08144981	5	79536314	-0.915291	0.335514	0.0063714537127180105	0	NA	3888	1
cg08145036	4	38444278	0.21282999999999996	0.20275	0.29384852154263924	0	NA	3893	1
cg08145139	14	65641415	0.079375	0.228059	0.7278057123507518	0	NA	3895	1
cg08145498	11	117295516	0.12166400000000001	0.191971	0.526235900639098	0	NA	3897	1
cg08145509	8	25194043	0.0348495	0.324142	0.9143819608209606	0	NA	3897	1
cg08145519	6	4104462	-0.102192	0.259313	0.6935164732216834	0	NA	3894	1
cg08145620	19	14725915	0.181546	0.310909	0.5592741004573282	0	NA	3896	1
cg08145656	5	14629390	0.194389	0.254383	0.4447726341315496	0	NA	3897	1
cg08145793	12	113605602	0.386126	0.302875	0.20235555277664466	0	NA	3874	1
cg08146097	19	31575013	0.299894	0.269811	0.26635466730717006	0	NA	3896	1
cg08146115	3	139402137	-0.146746	0.353291	0.6778720647013273	0	NA	3894	1
cg08146292	17	26899023	0.536435	0.58012300000000006	0.35512622905052793	0	NA	3889	1
cg08146456	3	13259753	0.258259	0.30526	0.3975362239919892	0	NA	3874	1
cg08146528	11	133210614	-0.163981	0.190525	0.3894144761172857	0	NA	3895	1
cg08146796	5	145907713	-0.164978	0.224072	0.46156501860446253	0	NA	3896	1
cg08146932	1	21558386	0.196654	0.20489	0.33715446227211393	0	NA	3887	1
cg08147025	2	219500527	0.122814	0.412398	0.7658523431438369	0	NA	3897	1
cg08147448	14	68859590	0.0764066	0.297515	0.797320849781083	0	NA	3896	1
cg08147692	12	113375402	-0.144433	0.265468	0.5863937567837882	0	NA	3893	1
cg08147753	3	72628596	0.239807	0.248022	0.3336050566271557	0	NA	3897	1
cg08147890	7	32919201	0.19468099999999997	0.275814	0.4802866374968984	0	NA	3895	1
cg08147921	8	20574688	0.25202	0.319621	0.43040641788634676	0	NA	3897	1
cg08147970	2	20175482	-0.04347	0.241132	0.8569369133511803	0	NA	3892	1
cg08148098	4	80517265	-0.0793909	0.245307	0.7462113955754581	0	NA	3896	1
cg08148148	1	119683350	-0.100175	1.30358	0.9387460004665046	0	NA	3882	1
cg08148155	10	5665407	-0.0806898	0.588685	0.8909771474778287	0	NA	3883	1
cg08148157	2	111708714	-0.0465065	0.192831	0.8094175426397702	0	NA	3895	1
cg08148263	17	42144166	1.27748	1.25654	0.3093129117146756	0	NA	3897	1
cg08148325	12	122327033	0.985216	1.34119	0.46259321000625403	0	NA	3896	1
cg08148368	8	128391619	0.366012	0.28151	0.1935413186366225	0	NA	3890	1
cg08148545	3	58572946	0.0614161	0.127709	0.630582887236345	0	NA	3894	1
cg08148573	6	41604390	-0.419138	0.324197	0.19606304098913294	0	NA	3897	1
cg08148606	17	72600892	0.303493	0.319858	0.3427036876367947	0	NA	3890	1
cg08148645	6	52355118	0.05342090000000001	0.20568	0.7950734241393482	0	NA	3897	1
cg08148732	4	1588743	-0.0334367	0.138787	0.8096163615921048	0	NA	3896	1
cg08148836	17	49578303	0.0157316	0.136535	0.9082705300096225	0	NA	3897	1
cg08149010	9	37904462	-0.20297599999999996	0.805286	0.800998900108624	0	NA	3886	1
cg08149056	8	92337657	0.178717	0.140597	0.20368256770220783	0	NA	3854	1
cg08149223	10	50507130	-0.43636200000000003	0.316595	0.1681115493279071	0	NA	3896	1
cg08149328	5	149836779	-0.338341	0.159693	0.034116124424624965	0	NA	3889	1
cg08149350	12	108056424	0.352938	0.305063	0.24729900067742783	0	NA	3895	1
cg08149439	12	75283763	-0.181049	0.12017399999999999	0.13192420559202123	0	NA	3877	1
cg08149600	4	123300072	0.233501	0.208333	0.2623701970433283	0	NA	3896	1
cg08149925	12	2915367	-0.189505	0.164713	0.24993126292293644	0	NA	3888	1
cg08150128	11	7645647	0.224016	0.321179	0.48550231302198493	0	NA	3894	1
cg08150181	7	68002814	0.0270472	0.182157	0.8819616785194728	0	NA	3893	1
cg08150183	1	43840904	-0.115925	0.316379	0.7140578132929501	0	NA	3894	1
cg08150312	16	46847274	-0.0929682	0.262407	0.7231214927631946	0	NA	3885	1
cg08150403	1	184356162	0.441439	0.530461	0.4053073883189513	0	NA	3869	1
cg08150412	1	230007096	-0.17257	0.199152	0.3862028368591148	0	NA	3897	1
cg08150668	4	8727023	-0.0128391	0.0755985	0.8651416822523024	0	NA	3897	1
cg08150708	12	56709880	1.47259	0.994075	0.13850877679582616	0	NA	3893	1
cg08150802	22	24978336	-0.0380897	0.309968	0.9021999973355053	0	NA	3875	1
cg08150964	9	88357604	0.446989	0.35641	0.20979014213112407	0	NA	3897	1
cg08151110	5	124347357	-0.0159218	0.10944599999999999	0.8843348202615166	0	NA	3893	1
cg08151200	15	101587883	0.29385	0.345868	0.39554663205676005	0	NA	3896	1
cg08151264	9	124262626	-0.352816	0.240249	0.14195677050816	0	NA	3896	1
cg08151271	20	277723	0.734253	0.84221	0.38330821604670323	0	NA	3893	1
cg08151337	2	95872770	0.935185	0.508678	0.06599440652395086	0	NA	3889	1
cg08151407	3	183171057	0.167415	0.214553	0.4352162489478266	0	NA	3889	1
cg08151412	16	57935296	-0.126014	0.345022	0.7149362323590178	0	NA	3897	1
cg08151515	6	2637145	0.127946	0.291481	0.660696734344397	0	NA	3897	1
cg08151534	9	128257743	-0.280847	0.305778	0.3583744318830418	0	NA	3894	1
cg08151537	18	53053356	0.183836	0.194419	0.3443699826466143	0	NA	3896	1
cg08151571	6	114085378	-0.125776	0.393041	0.7489627758828015	0	NA	3897	1
cg08151621	19	28995456	-0.24364200000000003	0.209231	0.24423596081043566	0	NA	3896	1
cg08151642	7	87853993	-0.195338	0.166371	0.24035061902392135	0	NA	3869	1
cg08151648	15	32974274	0.00778173	0.3696	0.9832022090697171	0	NA	3892	1
cg08151651	13	110815855	0.135047	0.105706	0.20140046469395512	0	NA	3896	1
cg08151682	1	145530864	-0.233406	0.330414	0.4799365036706247	0	NA	3895	1
cg08151729	16	15704163	-0.122632	0.293446	0.6760179486754794	0	NA	3895	1
cg08151784	18	76767684	0.393677	0.215693	0.06797495477011004	0	NA	3895	1
cg08151968	17	17783030	0.325618	0.327549	0.320171897990421	0	NA	3896	1
cg08151999	15	36030847	-0.0486934	0.178693	0.7852394950724304	0	NA	3897	1
cg08152035	21	26328252	0.109042	0.171483	0.5248569581730731	0	NA	3897	1
cg08152055	3	73500979	-0.078001	0.143674	0.5871968089440407	0	NA	3897	1
cg08152064	1	231475027	0.485657	0.227138	0.03250389751164666	0	NA	3897	1
cg08152087	9	13206043	-0.0113004	0.24072699999999997	0.962558814272997	0	NA	3894	1
cg08152338	9	19377324	-0.432296	0.17678	0.014469568041026908	0	NA	3892	1
cg08152411	1	198629993	-0.150842	0.21721800000000002	0.4874145934570203	0	NA	3897	1
cg08152468	3	23942526	0.0703551	0.321107	0.8265708012641244	0	NA	3890	1
cg08152640	10	74451458	-0.635174	0.402615	0.11465263587952353	0	NA	3892	1
cg08152698	10	105525220	-0.550888	0.306888	0.07264122006112653	0	NA	3896	1
cg08152827	14	78120378	-0.0468092	0.13479	0.7283847152287892	0	NA	3853	1
cg08153016	5	95748963	0.08870449999999999	0.138051	0.5205169351863497	0	NA	3897	1
cg08153172	11	126787785	-0.136153	0.188899	0.4710501637655749	0	NA	3871	1
cg08153213	15	101864607	-0.252972	0.211096	0.23077137210215531	0	NA	3896	1
cg08153245	12	6692468	0.156434	0.355671	0.6600618179677096	0	NA	3894	1
cg08153298	21	30517709	-0.0982786	0.138922	0.4792947846007957	0	NA	3888	1
cg08153306	1	33978368	-0.141112	0.24410299999999996	0.5632075156431107	0	NA	3896	1
cg08153316	9	120040991	0.21911799999999998	0.15304799999999996	0.15223123341664616	0	NA	3896	1
cg08153333	19	47844022	0.16172200000000003	0.264121	0.540337507203724	0	NA	3895	1
cg08153652	15	67144403	0.329275	0.217643	0.1303016706658422	0	NA	3891	1
cg08153693	8	64680636	-0.0180672	0.0899346	0.8407825160570269	0	NA	3892	1
cg08153712	16	12241620	-0.36058899999999994	0.202108	0.07440089252869239	0	NA	3892	1
cg08153784	12	31522339	-0.231307	0.154139	0.13344894966837995	0	NA	3895	1
cg08153792	10	11275737	-0.255858	0.366733	0.48538463779801805	0	NA	3894	1
cg08153812	20	50021369	0.0393335	0.217892	0.8567456653685017	0	NA	3892	1
cg08154032	15	42134639	-0.496466	0.316062	0.11623219210055376	0	NA	3897	1
cg08154035	8	53706040	-0.133366	0.200184	0.505272357079848	0	NA	3894	1
cg08154048	7	105447488	-0.0590325	0.243686	0.8085878325137925	0	NA	3894	1
cg08154135	11	117301576	-0.157168	0.312365	0.6148553262847856	0	NA	3896	1
cg08154524	11	66644068	0.0609697	0.26662	0.8191204440109574	0	NA	3894	1
cg08154552	4	2401036	0.328093	0.31785	0.30196630800786023	0	NA	3897	1
cg08154622	9	29218707	-0.156627	0.21614	0.46866351438120896	0	NA	3896	1
cg08154849	12	117100401	0.121961	0.222441	0.5834964219232461	0	NA	3897	1
cg08154871	1	3448235	-1.0869	0.847321	0.1995800953463174	0	NA	3897	1
cg08154889	9	130610395	0.0462767	0.34338100000000005	0.8927954698572189	0	NA	3897	1
cg08154998	1	53540497	-0.134139	0.196328	0.4944556600235384	0	NA	3886	1
cg08155007	8	132908773	0.0394394	0.231557	0.8647564057203819	0	NA	3897	1
cg08155032	20	17828838	-0.3596	0.344888	0.29710702854970555	0	NA	3897	1
cg08155129	1	156387951	0.074725	0.105812	0.4800604467111305	0	NA	3892	1
cg08155302	1	29240984	0.284319	1.0712	0.7906851426340689	0	NA	3810	1
cg08155365	1	228319085	0.0631055	0.186232	0.7347195496844505	0	NA	3888	1
cg08155399	9	130005114	-0.763448	0.394683	0.053072307755675355	0	NA	3895	1
cg08155702	10	17211746	0.0297612	0.133416	0.823480484804028	0	NA	3817	1
cg08155789	1	49227767	-0.266574	0.26668	0.31750290320011426	0	NA	3895	1
cg08155972	1	108664124	-0.121804	0.316012	0.6999106671750217	0	NA	3894	1
cg08156006	5	100136539	-0.227284	0.322378	0.4807957389865725	0	NA	3896	1
cg08156015	7	139408541	0.114268	0.22900499999999996	0.6177962882847922	0	NA	3894	1
cg08156039	1	247670246	0.0228642	0.204978	0.9111844580761862	0	NA	3892	1
cg08156142	5	158589011	-0.228215	0.21621699999999996	0.29120102973119827	0	NA	3895	1
cg08156191	8	48801365	-0.49176700000000007	0.278388	0.07731525423269027	0	NA	3892	1
cg08156400	15	68621460	-0.441111	0.262238	0.09254911015730276	0	NA	3895	1
cg08156662	16	88768194	-0.116219	0.277643	0.6755147022756979	0	NA	3893	1
cg08156743	12	31747266	-0.15021200000000004	0.183612	0.4133031275957656	0	NA	3878	1
cg08156824	16	715007	0.293562	0.16521	0.07558434478090777	0	NA	3896	1
cg08156841	1	110960028	-0.256637	0.293574	0.38201934442345237	0	NA	3897	1
cg08156876	12	27856428	-0.0238411	0.201444	0.9057895446096079	0	NA	3897	1
cg08156924	1	182558875	-0.356327	0.395168	0.36721085514199975	0	NA	3894	1
cg08157007	11	131374674	-0.105253	0.133466	0.43033832974795133	0	NA	3896	1
cg08157080	6	152406734	-0.0358311	0.246583	0.8844657217820184	0	NA	3896	1
cg08157095	22	46935416	0.0396489	0.192837	0.8370968439527585	0	NA	3897	1
cg08157143	5	177035576	0.344501	0.31978	0.28134346073084526	0	NA	3896	1
cg08157275	5	134655580	0.362391	0.232537	0.11913301724628111	0	NA	3895	1
cg08157336	13	47295457	-0.274436	0.32222	0.3943785083056501	0	NA	3897	1
cg08157375	1	206676464	0.0906272	0.11678300000000001	0.43773082524403983	0	NA	3897	1
cg08157418	1	3059826	-0.0820858	0.296498	0.7818944353324334	0	NA	3897	1
cg08157642	4	128652119	0.10693199999999999	0.264821	0.6863673494784119	0	NA	3890	1
cg08157709	11	75525525	1.22463	1.29009	0.34248872065966346	0	NA	3896	1
cg08157777	9	418921	0.663519	0.340834	0.05156456954611725	0	NA	3885	1
cg08157894	2	21645776	0.00429907	0.192501	0.9821825524653652	0	NA	3894	1
cg08157929	12	94552168	0.29695	0.420423	0.4799938514826716	0	NA	3897	1
cg08158024	14	24626558	-0.124701	0.295432	0.6729541209906802	0	NA	3895	1
cg08158042	2	172813595	-0.0277191	0.240803	0.9083570559825417	0	NA	3893	1
cg08158049	5	134735478	-0.590515	0.545394	0.27892783267903287	0	NA	3897	1
cg08158262	1	161054019	0.149513	0.279804	0.5931000662108994	0	NA	3896	1
cg08158277	4	1732484	-0.113889	0.24828199999999997	0.6464436938298144	0	NA	3890	1
cg08158463	8	73763899	-0.129006	0.199004	0.5168178829185042	0	NA	3895	1
cg08158535	5	60938757	-0.730113	0.332139	0.027933773640437386	0	NA	3892	1
cg08158705	17	8077556	0.140575	0.161547	0.38420193723632995	0	NA	3895	1
cg08158903	11	46360127	0.36887	0.31282	0.23832789236449953	0	NA	3896	1
cg08159047	7	17002812	-0.0652973	0.247815	0.7921712954820372	0	NA	3894	1
cg08159065	5	160976278	0.36282299999999995	0.27703	0.19030124182193145	0	NA	3897	1
cg08159120	9	75263371	-0.207129	0.140656	0.14086089210310584	0	NA	3893	1
cg08159242	12	1604915	0.426864	0.286376	0.13607394331353234	0	NA	3878	1
cg08159252	12	109198956	-0.144086	0.189644	0.44739151667732174	0	NA	3896	1
cg08159269	13	25186835	-0.507493	0.326888	0.1205430861853876	0	NA	3895	1
cg08159370	7	54016778	0.182492	0.242353	0.4514494404327378	0	NA	3897	1
cg08159399	2	7084883	-0.0152272	0.21628	0.9438712874138891	0	NA	3895	1
cg08159502	20	55886085	-0.0359293	0.156782	0.8187389249302888	0	NA	3895	1
cg08159742	11	126275628	-0.0620967	0.288052	0.8293193421318132	0	NA	3896	1
cg08159754	8	120111630	0.0100096	0.126644	0.9370029536161297	0	NA	3791	1
cg08159978	5	951967	-0.126916	0.293515	0.6654504358824205	0	NA	3897	1
cg08160172	7	22399029	-0.45233699999999993	0.314391	0.15021510303573074	0	NA	3894	1
cg08160460	16	67957527	-0.10475900000000002	0.38555	0.7858425992761984	0	NA	3897	1
cg08160496	5	33632020	-0.21039799999999997	0.313803	0.5025531421955366	0	NA	3858	1
cg08160592	1	30184991	-0.392077	0.809308	0.628059755645993	0	NA	3896	1
cg08160623	11	5831386	-0.503305	0.247628	0.04210261861907878	0	NA	3896	1
cg08160675	4	184249165	-0.284838	0.349803	0.41548388802494696	0	NA	3897	1
cg08160801	6	77394771	-0.635773	0.264353	0.016171790313814546	0	NA	3897	1
cg08160870	2	8770917	-0.157639	0.338796	0.6417225076112998	0	NA	3897	1
cg08161041	12	127715966	-0.0672091	0.16339300000000004	0.6808276251482883	0	NA	3896	1
cg08161306	22	47169227	0.00194676	0.0401397	0.9613180711926698	0	NA	3896	1
cg08161364	3	101726208	-0.066428	0.141618	0.6390234136993311	0	NA	3881	1
cg08161371	21	46359733	0.880141	0.6677019999999999	0.1874486230985231	0	NA	3889	1
cg08161685	13	44733689	-0.105879	0.331497	0.7494258223734801	0	NA	3896	1
cg08161713	3	61880724	-0.969958	0.895123	0.27854084434070014	0	NA	3893	1
cg08161742	12	112787474	-0.326109	0.269436	0.22614869432062648	0	NA	3896	1
cg08162092	5	23433975	-0.0236278	0.287599	0.9345231692382918	0	NA	3896	1
cg08162263	9	132711777	0.324474	0.215534	0.1322104016272641	0	NA	3893	1
cg08162284	8	10174536	-0.737294	0.250237	0.0032151420367687823	0	NA	3891	1
cg08162303	9	97534171	-0.0587399	0.32608	0.8570430247847236	0	NA	3893	1
cg08162380	10	12095793	-0.0862019	0.16855	0.6090484412627084	0	NA	3897	1
cg08162404	5	175305059	-0.414309	0.315712	0.18941878004279467	0	NA	3853	1
cg08162429	10	122334761	-0.0247399	0.332573	0.9407005571874306	0	NA	3896	1
cg08162457	4	39230084	0.106417	0.268098	0.6914167129009764	0	NA	3887	1
cg08162498	8	42670173	-0.483532	0.335967	0.15008687339167623	0	NA	3896	1
cg08162562	16	14280449	-0.0227996	0.223724	0.9188285127853348	0	NA	3896	1
cg08162582	12	111868513	-0.728942	0.453214	0.10775117427431963	0	NA	3893	1
cg08162592	1	227179850	-0.274125	0.290263	0.34496418544930946	0	NA	3894	1
cg08162701	7	40787567	0.143324	0.189363	0.4491251359858393	0	NA	3894	1
cg08162748	8	101507507	0.0454501	0.161995	0.7790441927685442	0	NA	3893	1
cg08162783	1	112463334	-0.029859900000000005	0.587592	0.9594710224776865	0	NA	3894	1
cg08162808	19	1008591	-0.0935363	0.265868	0.7249771507222854	0	NA	3896	1
cg08162866	6	42499748	-0.324538	0.201185	0.10671579130932497	0	NA	3896	1
cg08162952	11	125801456	0.268374	0.307719	0.38313209319004743	0	NA	3894	1
cg08162988	1	109622150	-0.174318	0.28407	0.5394502546753224	0	NA	3893	1
cg08163128	7	45744196	0.45392799999999994	0.32250399999999996	0.15927585119728443	0	NA	3896	1
cg08163173	12	120497886	0.05265859999999999	0.226989	0.816547758943089	0	NA	3895	1
cg08163175	6	138463411	0.0552079	0.218433	0.8004650896561546	0	NA	3896	1
cg08163193	9	34692051	0.24345500000000003	0.229197	0.2881410450227881	0	NA	3893	1
cg08163246	5	15790018	0.129944	0.112707	0.24893650054207872	0	NA	3897	1
cg08163362	8	11433710	0.100976	0.28198	0.7202712337482939	0	NA	3896	1
cg08163530	4	79545577	0.00458197	0.266465	0.9862807386852886	0	NA	3894	1
cg08163567	13	93945684	-0.0486728	0.128385	0.7046017696567287	0	NA	3806	1
cg08163619	11	6559896	0.459354	0.228813	0.04469091765118319	0	NA	3888	1
cg08163642	20	16512131	-0.0827677	0.284184	0.7708625197595977	0	NA	3891	1
cg08163756	21	41771758	-0.10830800000000002	0.198695	0.5856869734648469	0	NA	3895	1
cg08163767	2	241500709	1.7152300000000003	1.29689	0.18597785374633757	0	NA	3896	1
cg08163912	1	1336398	-0.0985157	0.267914	0.7130865799679456	0	NA	3892	1
cg08163927	1	6067018	0.326033	0.292922	0.26569257434308113	0	NA	3897	1
cg08163934	4	57548746	0.292226	0.230639	0.2051453881280956	0	NA	3896	1
cg08164005	21	27544052	0.53813	0.269841	0.04612490812266061	0	NA	3896	1
cg08164046	17	13465848	-0.0133863	0.11251	0.9052921853265168	0	NA	3896	1
cg08164263	7	44096967	0.18389	0.357807	0.607296538404811	0	NA	3897	1
cg08164462	7	54932254	0.225634	0.166094	0.17431405376990047	0	NA	3896	1
cg08164476	18	12656793	0.105907	0.11846900000000002	0.3713412483620978	0	NA	3893	1
cg08164500	5	5183169	-0.0922185	0.109868	0.4012688777327849	0	NA	3892	1
cg08164582	20	58348613	-0.250084	0.22460399999999997	0.2655177411404252	0	NA	3897	1
cg08164643	9	29210009	0.284666	0.140642	0.04296532936658647	0	NA	3895	1
cg08164746	14	31097242	0.0013598399999999997	0.143552	0.9924419087539836	0	NA	3761	1
cg08164747	5	10524725	0.6231	0.309039	0.043773801105255715	0	NA	3897	1
cg08164776	14	93190992	-0.116335	0.250133	0.6418651660102555	0	NA	3896	1
cg08164795	13	24489684	-0.303823	0.279055	0.27626119220295536	0	NA	3895	1
cg08164950	6	147981771	-0.186254	0.288683	0.5188071739508617	0	NA	3896	1
cg08165016	10	115318141	0.0935018	0.111025	0.39969342988651607	0	NA	3894	1
cg08165028	17	76371647	0.492562	0.41921	0.24000402087709555	0	NA	3893	1
cg08165078	12	2233761	-0.151109	0.165989	0.362635055020162	0	NA	3897	1
cg08165134	2	207474585	0.3937820000000001	0.378418	0.29806095000753785	0	NA	3896	1
cg08165143	11	6727570	0.211991	0.264156	0.42225107072776563	0	NA	3893	1
cg08165520	8	100011926	0.131689	0.151903	0.38598133085931025	0	NA	3836	1
cg08165638	3	185273104	0.4750599999999999	0.402416	0.23779359536292016	0	NA	3894	1
cg08165666	9	91972418	0.0648037	0.294342	0.8257429353918664	0	NA	3894	1
cg08165744	15	74331988	0.68613	0.38362	0.07368460689734638	0	NA	3897	1
cg08165782	16	22676368	0.104957	0.254608	0.6801710110201796	0	NA	3896	1
cg08166063	5	142124840	-0.290475	0.160926	0.07107121065253177	0	NA	3881	1
cg08166072	2	46213920	0.0662425	0.058546	0.25786122226613395	0	NA	3897	1
cg08166169	4	6940902	0.0807195	0.294722	0.7841741334781949	0	NA	3896	1
cg08166391	21	44184503	0.23341300000000004	0.29538	0.4294036143744561	0	NA	3891	1
cg08166551	9	137676346	0.31379	0.159427	0.04904086160644897	0	NA	3878	1
cg08166615	2	238557405	-0.946855	0.359359	0.00841758945053308	0	NA	3895	1
cg08166811	5	89686535	-0.0917285	0.262643	0.726900396556011	0	NA	3896	1
cg08166820	11	111950191	-0.112792	0.345958	0.744403159292054	0	NA	3895	1
cg08166868	1	4386725	0.00521499	0.214935	0.9806427441619938	0	NA	3897	1
cg08167158	11	44546253	0.21554600000000002	0.292057	0.46049794121064425	0	NA	3876	1
cg08167279	21	30487396	0.138321	0.311963	0.6574843042520382	0	NA	3897	1
cg08167306	2	223391762	-0.126187	0.253615	0.6187988713265324	0	NA	3897	1
cg08167363	10	56934393	-0.0265488	0.104961	0.8003148389145354	0	NA	3896	1
cg08167410	9	37062050	0.0412378	0.0351546	0.2407792177588404	0	NA	3896	1
cg08167559	20	6613257	0.282542	0.290202	0.3302529051046549	0	NA	3895	1
cg08167638	7	79281930	0.400778	0.184769	0.03007691585878325	0	NA	3890	1
cg08167802	14	100842812	-2.05774	1.2815	0.10833376046796313	0	NA	3818	1
cg08167848	6	169874092	-0.23012199999999997	0.302068	0.4461663427729587	0	NA	3897	1
cg08167918	2	145090798	0.160552	0.163299	0.32551979293255423	0	NA	3896	1
cg08168069	11	119469198	0.275804	0.264359	0.29681242678919173	0	NA	3874	1
cg08168090	19	5861623	0.666586	0.362012	0.06557222523382421	0	NA	3896	1
cg08168202	11	111140336	-0.0331741	0.146244	0.8205475684023416	0	NA	3836	1
cg08168213	1	228293181	-0.494391	0.328649	0.13250076447997092	0	NA	3896	1
cg08168258	14	62588083	0.742554	0.29926	0.013090394927593469	0	NA	3894	1
cg08168294	7	31011308	-0.238808	0.157272	0.12890366762027242	0	NA	3897	1
cg08168435	9	123505310	-0.314829	0.270209	0.243965794121688	0	NA	3897	1
cg08168609	12	48906995	0.0275191	0.18617	0.882487154044537	0	NA	3890	1
cg08168630	11	4390117	0.0753768	0.117256	0.5203281854924715	0	NA	3895	1
cg08168669	6	26367580	-0.123141	0.124819	0.32386008761591084	0	NA	3896	1
cg08168781	9	13137303	-0.207964	0.217287	0.3385200068269051	0	NA	3897	1
cg08168818	1	92938831	-0.016314	0.162057	0.9198137896313806	0	NA	3889	1
cg08168833	6	97232304	0.0592965	0.299842	0.8432335060041127	0	NA	3897	1
cg08168896	6	160582848	-0.261277	0.169908	0.12410835243226558	0	NA	3895	1
cg08168943	1	17513684	0.11022399999999999	0.205676	0.5920201653682329	0	NA	3896	1
cg08168997	8	133789195	-0.418168	0.262552	0.1112262854737602	0	NA	3897	1
cg08169092	2	240735922	-0.265688	0.15851	0.09370700706110478	0	NA	3893	1
cg08169145	18	66669817	0.0568945	0.351758	0.8715080043621191	0	NA	3897	1
cg08169157	9	127570580	0.0478903	0.231245	0.8359335840860638	0	NA	3896	1
cg08169251	8	1788878	-0.0171297	0.163558	0.9165887431635279	0	NA	3894	1
cg08169266	19	49412095	-0.45266499999999993	0.328588	0.16832477973942012	0	NA	3895	1
cg08169279	6	108847943	0.0778168	0.10519	0.459437293871454	0	NA	3895	1
cg08169489	3	189628934	-0.0394137	0.21632	0.8554250619588305	0	NA	3895	1
cg08169543	4	165952509	0.146529	0.209243	0.483751528486499	0	NA	3894	1
cg08169601	1	70820287	-0.467835	1.23313	0.7043995943833499	0	NA	3896	1
cg08169728	11	66018037	-0.246936	0.306816	0.4209153818515129	0	NA	3893	1
cg08170023	10	43699342	0.0126581	0.10914600000000002	0.9076731346807055	0	NA	3894	1
cg08170065	2	191881478	0.603541	0.423301	0.15392714896906448	0	NA	3896	1
cg08170376	11	44906994	-0.249903	0.255133	0.32733255017809304	0	NA	3894	1
cg08170489	9	99161136	0.441222	0.231728	0.056903503151794245	0	NA	3892	1
cg08170494	11	19263178	0.365478	0.376656	0.3318854896780611	0	NA	3886	1
cg08170510	17	1460723	0.112873	0.12098699999999998	0.35085355913723537	0	NA	3891	1
cg08170785	5	177826354	-0.11374200000000001	0.166609	0.4948038812277898	0	NA	3891	1
cg08170799	1	77139618	0.0791177	0.256953	0.7581528840892198	0	NA	3871	1
cg08170824	2	40406284	0.527368	0.407128	0.19520396859071223	0	NA	3885	1
cg08170955	18	47688742	0.302961	0.214834	0.15847775967927966	0	NA	3897	1
cg08171081	10	77370614	-0.04660949999999999	0.208896	0.8234397863514568	0	NA	3894	1
cg08171100	17	38804259	-1.88942	1.10223	0.08649577634477687	0	NA	3889	1
cg08171122	17	78876863	-0.141263	0.276382	0.6092704974813248	0	NA	3897	1
cg08171158	6	367552	0.0974681	0.0918652	0.2886942407008584	0	NA	3896	1
cg08171259	17	47601057	-0.341761	0.162504	0.03545765412794056	0	NA	3892	1
cg08171365	6	1298142	0.0400444	0.17604	0.8200557274091833	0	NA	3891	1
cg08171502	21	23294676	0.308767	0.195927	0.11504221521219629	0	NA	3897	1
cg08171637	4	2264030	0.654513	1.02385	0.5226495814594947	0	NA	3897	1
cg08171819	5	175789016	-1.40926	0.85143	0.09789035059110737	0	NA	3896	1
cg08171890	3	141050620	-0.531855	0.331222	0.10833198718895079	0	NA	3897	1
cg08171914	18	39628295	-0.0145801	0.189814	0.9387726557403256	0	NA	3894	1
cg08171930	16	89615085	-0.0420012	0.314885	0.893888243956306	0	NA	3897	1
cg08171966	1	119588230	-0.25237	0.211798	0.23343386319133125	0	NA	3893	1
cg08172212	2	228970046	0.00615733	0.162835	0.9698365337517918	0	NA	3882	1
cg08172311	1	149216067	-0.198391	0.207234	0.3384015096317373	0	NA	3822	1
cg08172426	13	99904123	-0.289635	0.207698	0.16316646754907158	0	NA	3896	1
cg08172463	3	171274529	0.131789	0.246244	0.592513781145188	0	NA	3896	1
cg08172581	5	94438033	0.363225	0.298476	0.22363008363392778	0	NA	3895	1
cg08172649	4	68831201	-0.316194	0.23474099999999998	0.17798315096437867	0	NA	3889	1
cg08172780	9	86323583	0.512603	1.10145	0.6416527242099264	0	NA	3894	1
cg08172839	22	40141721	0.116699	0.178779	0.5139138279660138	0	NA	3892	1
cg08172915	8	2011971	0.296508	0.191793	0.12210957706253638	0	NA	3894	1
cg08172971	14	99720209	-0.104656	0.126414	0.40773677037991857	0	NA	3891	1
cg08173049	15	59981141	-0.368992	0.886763	0.6773286479819987	0	NA	3894	1
cg08173356	11	67188389	-1.32907	1.0673	0.2130348160438593	0	NA	3876	1
cg08173434	2	10849259	-0.0885893	0.0901163	0.3255802571014324	0	NA	3896	1
cg08173439	19	42712336	0.22924199999999997	0.165304	0.16550568579175132	0	NA	3847	1
cg08173467	15	73343853	0.4012359999999999	0.592657	0.49839823457676463	0	NA	3895	1
cg08173491	10	134648920	-0.0447212	0.247277	0.8564816508645621	0	NA	3895	1
cg08173730	3	72144570	-0.0895122	0.183037	0.6248142078568277	0	NA	3889	1
cg08173811	3	12200870	-0.0361499	0.123798	0.7702811643379124	0	NA	3896	1
cg08173820	1	100888739	0.300841	0.342166	0.37927913557310405	0	NA	3897	1
cg08173862	11	77214463	-0.431725	0.262158	0.09959664723668762	0	NA	3894	1
cg08173973	20	5131657	0.0754614	0.227022	0.7395896090862819	0	NA	3882	1
cg08174031	5	1175750	-0.10516400000000001	0.209969	0.6164732532392123	0	NA	3896	1
cg08174102	3	9266608	0.22768700000000003	0.302437	0.45154541316594443	0	NA	3889	1
cg08174149	9	126168875	-0.389717	0.373965	0.2973553105238802	0	NA	3893	1
cg08174179	19	57946099	-0.0239779	0.129982	0.8536440328438588	0	NA	3896	1
cg08174191	8	61967144	0.0269805	0.31614	0.9319882947982719	0	NA	3885	1
cg08174206	12	109021209	0.14168	0.307567	0.6450514559655772	0	NA	3897	1
cg08174210	10	16534409	0.0323025	0.279009	0.9078302024317949	0	NA	3897	1
cg08174279	16	4316409	0.370029	0.338726	0.27465120403002824	0	NA	3895	1
cg08174328	18	74145293	-0.708437	0.300933	0.018565851718340475	0	NA	3894	1
cg08174370	2	81097414	0.19925700000000002	0.205965	0.33332843947850405	0	NA	3897	1
cg08174386	2	1550610	0.119406	0.16263700000000003	0.46283466723451455	0	NA	3895	1
cg08174432	4	125355573	-0.24496899999999996	0.199486	0.21944660667289323	0	NA	3895	1
cg08174442	3	64083605	-0.359452	0.269844	0.18283608791278388	0	NA	3897	1
cg08174955	14	99960528	-0.233905	0.317509	0.4613122404532771	0	NA	3893	1
cg08175009	20	56842522	0.349094	0.282928	0.21725447374055645	0	NA	3897	1
cg08175041	19	29885022	-0.00800737	0.111211	0.9426006340956844	0	NA	3889	1
cg08175052	10	1224476	0.0450681	0.311306	0.884891631240897	0	NA	3895	1
cg08175065	20	37524282	-0.195513	0.23535	0.40612450735460287	0	NA	3895	1
cg08175125	1	31320562	0.132919	0.342646	0.6980757474018289	0	NA	3897	1
cg08175250	1	9932287	-0.0958144	0.323239	0.7669096000516459	0	NA	3893	1
cg08175337	17	77165922	0.0346983	0.173724	0.8416899243532576	0	NA	3896	1
cg08175384	15	75131044	-0.264627	0.392166	0.49981356154745477	0	NA	3897	1
cg08175639	15	58559334	0.491559	0.28869	0.0886199852535829	0	NA	3896	1
cg08175655	12	115374223	-0.145449	0.211368	0.4913699126738536	0	NA	3884	1
cg08175943	8	17521723	-0.0378633	0.326266	0.9076125977083107	0	NA	3897	1
cg08175981	14	105766978	-0.281066	1.38847	0.8395816931520964	0	NA	3879	1
cg08176005	20	60901339	0.0813537	0.230612	0.7242585849031895	0	NA	3883	1
cg08176158	14	64307456	-0.170259	0.306907	0.5790604514869793	0	NA	3893	1
cg08176183	14	76777879	-0.106793	0.269977	0.6924271966700568	0	NA	3895	1
cg08176194	11	62648271	-0.326512	0.9637779999999999	0.734772897811979	0	NA	3853	1
cg08176240	15	31489071	-0.0658206	0.165404	0.690675607281799	0	NA	3892	1
cg08176372	4	6955913	-0.0368258	0.585103	0.9498150757753404	0	NA	3893	1
cg08176393	14	81950374	0.200971	0.2254	0.37259699852010275	0	NA	3892	1
cg08176395	2	9516223	-0.024552699999999997	0.301015	0.9349915472917218	0	NA	3897	1
cg08176485	12	15315845	-0.161411	0.167895	0.3363608225959214	0	NA	3891	1
cg08176538	6	8392790	0.152616	0.118163	0.19650547110419492	0	NA	3897	1
cg08176598	18	74764374	-0.372426	0.288544	0.19680500865111053	0	NA	3894	1
cg08176605	4	185329758	-0.188473	0.353574	0.5939982266507683	0	NA	3896	1
cg08176733	5	136629360	0.011991	0.25957	0.9631543245276529	0	NA	3896	1
cg08176762	3	191284827	0.0447228	0.263841	0.8653981541576499	0	NA	3896	1
cg08176764	1	221165090	0.102404	0.181453	0.5725122118663426	0	NA	3880	1
cg08176914	17	47468118	0.10487399999999998	1.09494	0.9236948328408661	0	NA	3895	1
cg08176989	1	36926285	0.250969	0.37098	0.49872148386810505	0	NA	3893	1
cg08177014	2	165631202	-0.35359	0.161792	0.028855110521068972	0	NA	3851	1
cg08177033	14	36403422	-0.0649835	0.11715699999999998	0.579120243093938	0	NA	3886	1
cg08177041	7	134854291	0.324286	0.316223	0.3051283492347666	0	NA	3897	1
cg08177206	4	6421841	-0.108686	0.324134	0.7373897885969961	0	NA	3896	1
cg08177288	13	46894874	0.0420449	0.265753	0.8742909746505849	0	NA	3896	1
cg08177293	10	98744566	-0.0326985	0.244558	0.8936362631592276	0	NA	3884	1
cg08177433	16	66410141	-0.21591699999999997	0.220904	0.32835899779009753	0	NA	3891	1
cg08177439	3	186284992	-0.19296600000000003	0.611814	0.7524581350932351	0	NA	3869	1
cg08177490	2	202745511	0.226066	0.578005	0.6957127778137291	0	NA	3892	1
cg08177496	7	150855247	-0.22208600000000003	0.148801	0.13556722381599726	0	NA	3891	1
cg08177522	18	59431787	-0.284721	0.303466	0.34812606375391825	0	NA	3892	1
cg08177540	5	106347303	-0.0198639	0.243998	0.9351158222843458	0	NA	3895	1
cg08177555	1	114950648	-0.0118716	0.164952	0.9426257604521832	0	NA	3875	1
cg08177575	17	7807437	0.0905349	0.0941895	0.3364518693831308	0	NA	3894	1
cg08177700	5	177990104	0.266539	0.355399	0.4532720750449446	0	NA	3896	1
cg08177702	12	6997762	-0.0508753	0.301084	0.8658172694666227	0	NA	3895	1
cg08177724	17	38443336	-0.11711300000000001	0.199532	0.5572450545676568	0	NA	3882	1
cg08177745	17	4096040	-0.33293	0.302737	0.2714482837644535	0	NA	3894	1
cg08177771	12	242702	-0.196241	0.227898	0.3891877244013824	0	NA	3893	1
cg08177925	15	65915408	0.103052	0.353391	0.770585584984941	0	NA	3897	1
cg08178005	14	69194587	-0.0029545	0.33376399999999995	0.9929371677333442	0	NA	3889	1
cg08178031	3	186723993	-0.0754617	0.204686	0.7123733032204778	0	NA	3896	1
cg08178355	9	123916094	0.260137	0.316676	0.4113837005073912	0	NA	3894	1
cg08178485	1	238235221	0.160643	0.126882	0.2054837722800749	0	NA	3755	1
cg08178582	8	110191704	-0.00273434	0.218493	0.9900151001438758	0	NA	3897	1
cg08178764	19	16004374	-0.172325	0.210303	0.41255085330751695	0	NA	3895	1
cg08178886	3	112186572	0.0324295	0.215245	0.8802414057121926	0	NA	3892	1
cg08179120	19	46997700	0.198004	0.204332	0.33252982557336513	0	NA	3873	1
cg08179221	7	103369806	-0.249399	0.206519	0.22718875717851594	0	NA	3895	1
cg08179393	10	52213991	-0.155336	0.266998	0.5607100743789298	0	NA	3896	1
cg08179432	18	5973356	-0.271582	0.198178	0.1705638529336618	0	NA	3892	1
cg08179513	20	42583446	-0.250939	0.267365	0.34795495813306243	0	NA	3897	1
cg08179521	3	192895946	-0.184552	0.19075	0.33329053949464443	0	NA	3896	1
cg08179621	18	21119789	0.060705	0.302534	0.8409682447957076	0	NA	3894	1
cg08179772	11	78513359	0.318721	0.24542100000000003	0.19405705000703635	0	NA	3896	1
cg08179795	12	15950886	0.265622	0.390955	0.4968728279189291	0	NA	3897	1
cg08179881	1	65735532	-0.172602	0.309266	0.5767746756642979	0	NA	3895	1
cg08179884	6	111927173	-0.121997	0.806095	0.8797049899261067	0	NA	3894	1
cg08179913	2	36689644	-0.0026697	0.127859	0.9833413553794126	0	NA	3897	1
cg08180131	3	185118252	-0.0925518	0.273887	0.735423736903256	0	NA	3897	1
cg08180188	1	18081805	0.0337475	0.112901	0.7650069455522619	0	NA	3897	1
cg08180273	9	29213061	-0.419204	0.392851	0.2859350744781364	0	NA	3897	1
cg08180304	14	74292652	0.23567	0.202715	0.24500476449808728	0	NA	3897	1
cg08180348	9	3496598	0.100294	0.287346	0.7270625402183049	0	NA	3896	1
cg08180519	11	80584305	-0.00367025	0.12797	0.9771193687350125	0	NA	3787	1
cg08180545	14	101065510	0.010474599999999999	0.14187	0.9411437604168895	0	NA	3848	1
cg08180818	6	161394555	-0.102599	0.25454	0.6868922146341904	0	NA	3889	1
cg08180822	1	21113196	0.278378	1.3643	0.8383186736004693	0	NA	3870	1
cg08180916	4	185172647	-0.066143	0.21926	0.7629076880147962	0	NA	3891	1
cg08180955	19	45258403	0.187981	0.30981	0.5440087310196989	0	NA	3897	1
cg08181125	1	16075377	-0.0761545	0.361115	0.8329753599207879	0	NA	3896	1
cg08181149	15	41635224	-0.057279500000000004	0.23265799999999998	0.8055304085773907	0	NA	3893	1
cg08181170	2	129230550	0.00393979	1.2501500000000003	0.9974855078106992	0	NA	3896	1
cg08181282	3	172693364	-0.32327	0.178548	0.07021060855972928	0	NA	3892	1
cg08181326	20	62474100	0.104772	0.182413	0.5657195071418446	0	NA	3895	1
cg08181399	17	20993273	-0.434047	0.209222	0.03802582167319833	0	NA	3895	1
cg08181426	18	76149771	0.0979885	0.280876	0.7271888065152352	0	NA	3894	1
cg08181572	5	38854383	-0.0333498	0.131635	0.7999973346017997	0	NA	3893	1
cg08181804	20	8019802	-0.295092	0.268991	0.2726269726737202	0	NA	3894	1
cg08181825	2	99895066	-0.2982409999999999	0.251847	0.236327958159636	0	NA	3897	1
cg08182009	2	33329231	-0.09638030000000002	0.304159	0.751338659728781	0	NA	3892	1
cg08182021	14	74257107	0.126189	0.10903599999999998	0.24714368109892151	0	NA	3871	1
cg08182026	2	160220698	-0.00864551	0.34795500000000007	0.9801772951958792	0	NA	3897	1
cg08182097	6	139278860	0.334676	0.287756	0.24480726512659687	0	NA	3876	1
cg08182162	1	110561050	0.560719	0.391776	0.15236618365521404	0	NA	3897	1
cg08182198	22	43044351	0.030338	0.265841	0.9091419969281732	0	NA	3889	1
cg08182217	17	80221882	0.22608	0.262131	0.3884291941319683	0	NA	3881	1
cg08182372	22	48952257	0.0380919	0.338973	0.9105265233230588	0	NA	3896	1
cg08182433	19	8556656	0.0821412	0.211803	0.6981500805358742	0	NA	3878	1
cg08182547	21	27259587	-4.49732e-4	0.221519	0.9983801210153859	0	NA	3896	1
cg08182724	18	12200531	0.148492	0.202693	0.4638051153825615	0	NA	3894	1
cg08182814	17	43008359	0.23602700000000001	0.313577	0.45163482534952676	0	NA	3894	1
cg08182911	3	187520832	-0.369699	0.215887	0.08681095084931409	0	NA	3887	1
cg08182937	3	139061956	0.00764424	0.355252	0.9828326077392787	0	NA	3896	1
cg08183176	2	109612136	0.278161	0.262886	0.2900075596039234	0	NA	3896	1
cg08183353	6	12383945	0.193176	0.237288	0.41558805406998106	0	NA	3895	1
cg08183467	1	31989517	-0.390815	0.401436	0.33028375692508666	0	NA	3894	1
cg08183547	7	99971014	0.223368	0.232836	0.33738941189653676	0	NA	3889	1
cg08183781	20	57094262	0.0312626	0.176595	0.8594848822920482	0	NA	3897	1
cg08183934	5	178805806	0.0502222	0.229313	0.8266410355112161	0	NA	3894	1
cg08184039	4	170580203	-0.47843899999999995	0.165021	0.0037404302245543537	0	NA	3845	1
cg08184198	3	149375860	1.14915	1.1803	0.3302510116509113	0	NA	3897	1
cg08184234	6	354752	-0.105683	0.276928	0.7027385949725232	0	NA	3897	1
cg08184272	6	16064923	0.179278	0.176649	0.3101617837123854	0	NA	3896	1
cg08184392	11	125977322	0.09936820000000002	0.205738	0.6291069664006594	0	NA	3892	1
cg08184484	9	130582006	-0.182097	0.31341	0.5612280025835957	0	NA	3883	1
cg08184663	3	100523692	0.0556113	0.212631	0.7936768749016906	0	NA	3891	1
cg08184808	7	86689212	-0.53746	0.49929700000000005	0.2817334422880005	0	NA	3869	1
cg08184927	8	21540343	0.277898	0.292697	0.34239729075084324	0	NA	3894	1
cg08185034	14	91047416	0.0177263	0.369096	0.9616953152917467	0	NA	3897	1
cg08185072	7	98393720	-0.24814	0.274837	0.3665989156688131	0	NA	3893	1
cg08185170	8	95956476	0.00236288	0.252587	0.9925361242899324	0	NA	3892	1
cg08185192	18	55576329	0.0764753	0.269632	0.7766951498410081	0	NA	3887	1
cg08185481	11	34522228	0.378894	0.255847	0.1386226212674583	0	NA	3896	1
cg08185591	11	27076803	0.0747545	0.0994669	0.45232080639936323	0	NA	3888	1
cg08185624	4	166662150	-0.144686	0.0709836	0.04151975949508863	0	NA	3812	1
cg08185784	9	125591496	0.0122332	0.163738	0.9404438279412275	0	NA	3840	1
cg08185877	17	42340237	-0.270814	0.350583	0.43983754400011293	0	NA	3893	1
cg08185960	11	118083638	0.453257	0.293022	0.12190277911667813	0	NA	3896	1
cg08185997	4	143768412	0.0266242	0.844054	0.9748363067646761	0	NA	3895	1
cg08186275	8	94592444	-0.312565	0.205653	0.12854466024387995	0	NA	3895	1
cg08186315	2	197858658	-0.137132	0.225716	0.5434911318388143	0	NA	3895	1
cg08186317	4	111219425	-0.11101	0.215872	0.6070842608727673	0	NA	3896	1
cg08186432	16	63764108	0.431244	0.229301	0.060014158763073235	0	NA	3896	1
cg08186439	12	3990853	-0.12571	0.296295	0.671366650316293	0	NA	3897	1
cg08186447	15	41100798	-0.0664053	0.0928153	0.4743270754283903	0	NA	3893	1
cg08186498	1	206655825	-0.497762	0.388461	0.20006398175124024	0	NA	3896	1
cg08186603	3	139307113	0.841655	0.385742	0.029116046921445832	0	NA	3893	1
cg08186708	21	46830529	0.0483359	0.157563	0.7590170024220201	0	NA	3897	1
cg08186837	1	117910444	0.442646	1.39612	0.7512023186488279	0	NA	3893	1
cg08186928	9	133574171	0.383243	0.363665	0.2919583469821419	0	NA	3891	1
cg08186950	6	112668004	0.562007	0.322728	0.08160889611426336	0	NA	3895	1
cg08186988	9	132310744	-0.174052	0.319582	0.5860122033137976	0	NA	3896	1
cg08186992	1	848523	0.140198	0.29597	0.635721056011376	0	NA	3894	1
cg08187170	6	4734795	0.620648	0.351487	0.07743310648426356	0	NA	3897	1
cg08187361	12	113316958	0.168559	0.308894	0.5852820892568764	0	NA	3895	1
cg08187479	6	36554652	-0.0814149	0.109099	0.4555176755789667	0	NA	3896	1
cg08187501	16	24860569	0.0373186	0.107068	0.7274268296214725	0	NA	3897	1
cg08187567	2	2146274	-0.311172	0.24713299999999996	0.20798421932554134	0	NA	3895	1
cg08187627	2	231916699	-0.394254	0.225153	0.0799374206450089	0	NA	3896	1
cg08187773	2	219249807	0.0868238	0.298993	0.7715198816817765	0	NA	3897	1
cg08187801	4	48768270	-0.337229	0.24678	0.17177683169523134	0	NA	3894	1
cg08187943	9	134495123	-0.431609	0.336871	0.20011313282088344	0	NA	3893	1
cg08188059	8	2244972	-0.0196298	0.228905	0.9316609998041799	0	NA	3894	1
cg08188060	1	246561637	-0.116527	0.156465	0.45642405961013016	0	NA	3896	1
cg08188076	2	36826004	0.035938	0.185568	0.8464383116458175	0	NA	3892	1
cg08188112	1	26699351	-0.224507	0.275357	0.4148830727178549	0	NA	3897	1
cg08188288	19	30862290	0.49098	0.342157	0.15129983623632218	0	NA	3895	1
cg08188327	3	5059914	-0.063125	0.257973	0.8066917090044577	0	NA	3897	1
cg08188436	5	171462455	-0.231471	0.359693	0.5198842877999442	0	NA	3894	1
cg08188456	2	220144596	0.809179	0.452484	0.07372695603656068	0	NA	3897	1
cg08188584	4	7483397	-0.11925700000000002	0.171763	0.48748697613674974	0	NA	3894	1
cg08188589	5	176877158	0.02806	0.33823099999999995	0.933882507826218	0	NA	3893	1
cg08188594	21	43971145	0.365672	0.209521	0.0809368149140827	0	NA	3895	1
cg08188752	6	15214251	0.3254	0.24158900000000003	0.1780074071953992	0	NA	3894	1
cg08188773	12	54573294	0.29387	0.258063	0.2548062150236694	0	NA	3897	1
cg08188860	9	127952190	-0.277432	0.794529	0.7269557260186476	0	NA	3819	1
cg08188863	4	186253778	0.0634825	0.225934	0.7787272176496309	0	NA	3896	1
cg08188889	10	132536595	0.073609	0.107774	0.49461060667242096	0	NA	3894	1
cg08188947	7	116164884	0.0764924	1.15282	0.9470972478214641	0	NA	3894	1
cg08189070	6	12017272	0.106486	0.256612	0.6781646682785814	0	NA	3893	1
cg08189088	17	8056492	-0.481315	0.31837	0.13058216451118898	0	NA	3894	1
cg08189104	1	231004484	-2.4221	0.97084	0.01260104494512146	0	NA	3810	1
cg08189119	8	54652218	0.0942451	0.204224	0.6444549398283949	0	NA	3892	1
cg08189155	12	117891174	-0.0535609	0.16551299999999997	0.7462368017885412	0	NA	3896	1
cg08189183	1	27685246	0.131173	0.189363	0.4884936960082028	0	NA	3887	1
cg08189223	7	144107509	0.013726499999999999	0.159253	0.931312964387861	0	NA	3769	1
cg08189340	3	123442616	-0.787244	0.878292	0.3700737862257805	0	NA	3890	1
cg08189395	10	113814194	-0.0115846	0.187909	0.9508415153799524	0	NA	3896	1
cg08189411	7	104627218	-0.0165212	0.214266	0.9385391983547209	0	NA	3897	1
cg08189464	4	123505847	0.200173	0.193193	0.3001416504195266	0	NA	3896	1
cg08189583	15	94399087	0.284604	0.209941	0.1752143710189143	0	NA	3893	1
cg08189638	9	124581998	-0.660766	0.277319	0.017186527098473018	0	NA	3891	1
cg08189652	1	150995772	-0.118915	0.333753	0.7216185879760038	0	NA	3896	1
cg08189694	12	2950364	0.264441	0.265767	0.31973107624823865	0	NA	3896	1
cg08189775	7	87858824	0.1648	0.161003	0.30603208374178015	0	NA	3897	1
cg08189790	5	76547849	0.16529	0.171649	0.33557087486491877	0	NA	3888	1
cg08189863	12	50468624	0.0276691	0.108234	0.798227685580862	0	NA	3897	1
cg08189940	6	44214619	-0.139228	1.3640000000000003	0.9186984828726932	0	NA	3896	1
cg08189964	4	48104648	-0.114723	0.148327	0.43925817546987717	0	NA	3872	1
cg08189993	22	39323967	0.005296760000000001	0.0974297	0.9566444096754104	0	NA	3896	1
cg08189998	6	39439773	-0.11952	0.263983	0.6507241423755016	0	NA	3895	1
cg08190027	1	195164833	-0.05365640000000001	0.162045	0.7405535673456363	0	NA	3895	1
cg08190112	2	238306548	0.139187	0.193929	0.4729290645123932	0	NA	3876	1
cg08190146	8	98748864	-0.493086	0.726761	0.49747333399262994	0	NA	3894	1
cg08190230	10	127683138	-0.242836	0.356709	0.49601842985289196	0	NA	3897	1
cg08190378	11	60545326	-0.202846	0.295602	0.4925786630401636	0	NA	3895	1
cg08190384	3	128734868	0.604293	0.997017	0.5444476874676193	0	NA	3897	1
cg08190441	7	138788314	-0.888316	0.73519	0.2269392509369771	0	NA	3895	1
cg08190693	17	18761367	0.0945473	0.364914	0.795562138808863	0	NA	3896	1
cg08190726	16	1313080	-0.785556	0.331173	0.017690118056376297	0	NA	3888	1
cg08190786	6	25064837	0.0920064	0.401807	0.8188832361516333	0	NA	3895	1
cg08190883	13	42560800	0.0920168	0.368815	0.8029793727210269	0	NA	3897	1
cg08190934	11	69473315	0.118578	0.19358	0.5401719767032017	0	NA	3897	1
cg08191067	12	52462492	0.00136882	0.143885	0.9924096057905425	0	NA	3891	1
cg08191138	16	76297449	0.0756334	0.138696	0.5855349519494571	0	NA	3893	1
cg08191141	1	175139517	-0.28985	0.314915	0.35736006290789574	0	NA	3894	1
cg08191251	22	25894730	-0.0705787	0.159083	0.6572887091009617	0	NA	3865	1
cg08191289	9	139981328	1.67879	1.13411	0.13880097306107572	0	NA	3847	1
cg08191311	15	69857808	-0.181806	0.342049	0.5950582517363712	0	NA	3897	1
cg08191405	4	40871657	-0.0635229	0.155663	0.6832152117833832	0	NA	3805	1
cg08191511	17	79208186	-0.33256	0.306046	0.27719857711387874	0	NA	3892	1
cg08191527	5	89431983	-0.0583935	0.366019	0.8732459673738354	0	NA	3897	1
cg08191562	20	33643925	-0.450966	0.177961	0.011274554013697194	0	NA	3889	1
cg08191567	6	91155814	0.191369	0.179234	0.285653697909538	0	NA	3851	1
cg08191624	3	127562183	0.0267123	0.221877	0.9041723277246732	0	NA	3897	1
cg08191690	7	73879443	0.274862	0.289423	0.34227001874005697	0	NA	3896	1
cg08191726	2	10349071	0.0522182	0.113602	0.6457608873414868	0	NA	3892	1
cg08191873	3	51852001	0.120262	0.408323	0.7683555121939769	0	NA	3897	1
cg08191886	6	145469749	0.106587	0.23568	0.6510866910848687	0	NA	3897	1
cg08191899	21	35501530	0.0344456	0.120821	0.7755704918633133	0	NA	3896	1
cg08191904	14	32769511	0.126325	0.23854	0.5964061096850636	0	NA	3895	1
cg08191921	20	60834100	-0.384478	0.360924	0.2867581635077194	0	NA	3893	1
cg08191967	2	45844485	-0.223397	0.215282	0.2994121924547935	0	NA	3895	1
cg08192067	3	194000436	0.272832	0.291904	0.34996176813544666	0	NA	3895	1
cg08192075	8	144679761	-0.274304	1.07551	0.7986879467661807	0	NA	3877	1
cg08192135	1	28116469	0.0593969	0.177339	0.7376747061290289	0	NA	3886	1
cg08192208	5	133970810	-0.668383	0.318431	0.03581791644414423	0	NA	3893	1
cg08192373	10	121041399	-0.329059	0.307963	0.2852942479055613	0	NA	3896	1
cg08192417	2	207650477	0.00952243	0.232617	0.9673468474248303	0	NA	3896	1
cg08192516	2	11164587	0.131066	0.119187	0.2714772772520765	0	NA	3895	1
cg08192639	13	99856927	-0.578397	0.35301	0.1013232707613246	0	NA	3896	1
cg08192767	7	20614517	0.393461	0.264733	0.13721142984254242	0	NA	3891	1
cg08192793	9	96660845	-0.362135	0.26393	0.1700362638314359	0	NA	3897	1
cg08192798	15	83501835	-0.4786099999999999	0.226712	0.03476436304786368	0	NA	3889	1
cg08192812	9	38023267	-0.568692	0.319786	0.07534609819246685	0	NA	3888	1
cg08192831	14	94244881	0.0981825	0.113671	0.38772923406346443	0	NA	3896	1
cg08192869	3	170068801	0.315622	0.333916	0.3445497527002113	0	NA	3894	1
cg08192882	9	137762549	0.0488407	0.184799	0.7915557469203495	0	NA	3894	1
cg08192891	12	104736610	0.0359043	0.154271	0.8159669939211642	0	NA	3885	1
cg08192972	16	7713506	-0.151566	0.1595	0.3419816551316249	0	NA	3894	1
cg08193130	12	106114929	0.130165	0.244934	0.5951216166737323	0	NA	3888	1
cg08193325	9	98642833	-0.238468	0.204607	0.24381954396677658	0	NA	3890	1
cg08193376	9	131241943	0.121497	0.306689	0.6919891967432111	0	NA	3875	1
cg08193398	4	71091263	-0.209588	0.133689	0.11694460430113988	0	NA	3742	1
cg08193438	5	78595180	0.0380962	0.32077	0.905461659479925	0	NA	3894	1
cg08193491	10	30588705	0.193549	0.186955	0.3005425934089545	0	NA	3891	1
cg08193528	4	110223999	1.29502	0.675608	0.05526060127301312	0	NA	3896	1
cg08193563	2	242441308	-0.426209	0.338138	0.2075039203867463	0	NA	3896	1
cg08193658	7	23002301	-0.204575	0.253671	0.41997883242880923	0	NA	3892	1
cg08193718	6	159775849	0.27393	0.165195	0.09727264543126639	0	NA	3878	1
cg08193953	3	143604693	0.618794	0.293404	0.03494312129631752	0	NA	3894	1
cg08194128	10	131934289	0.029819600000000005	0.137926	0.8288318603279521	0	NA	3895	1
cg08194181	12	65952524	0.350072	0.331206	0.2905291456638549	0	NA	3896	1
cg08194293	8	71278090	0.00844319	0.167946	0.9599046461193607	0	NA	3894	1
cg08194317	14	101716820	0.346699	0.291579	0.23442405402324726	0	NA	3896	1
cg08194357	4	166383114	0.153459	0.206882	0.4582262931413751	0	NA	3894	1
cg08194519	19	1171408	-0.356531	0.32496	0.272574298192079	0	NA	3896	1
cg08194548	10	135026342	-0.0148246	0.140469	0.9159501462665653	0	NA	3897	1
cg08194621	4	74320726	-0.19084	0.19659	0.3316721342176045	0	NA	3873	1
cg08194716	4	106846918	0.214936	0.231273	0.35270227081982564	0	NA	3896	1
cg08194969	14	65073013	-0.0660222	0.316613	0.8348178952179939	0	NA	3897	1
cg08194984	17	27467477	0.3209719999999999	0.522641	0.5391262866212274	0	NA	3882	1
cg08195038	22	50106675	0.361989	0.312786	0.24714751256574585	0	NA	3889	1
cg08195050	6	73494361	-0.04851540000000001	0.290544	0.867384802929202	0	NA	3890	1
cg08195172	16	50994526	0.00141821	0.130843	0.9913518819773058	0	NA	3892	1
cg08195220	22	41660781	-0.380659	0.36308	0.2944468344470955	0	NA	3894	1
cg08195271	4	174530370	0.0617781	0.123691	0.617458814905641	0	NA	3896	1
cg08195294	9	93745950	0.23527599999999999	0.320672	0.46313358774115637	0	NA	3880	1
cg08195333	17	1000516	0.186829	0.401518	0.6417118652141028	0	NA	3895	1
cg08195383	9	19493320	-0.152161	1.09004	0.8889822629909196	0	NA	3894	1
cg08195415	10	123286125	0.0704986	0.0822572	0.3914168039286706	0	NA	3895	1
cg08195508	12	64375470	0.147409	0.212818	0.48852741817929374	0	NA	3892	1
cg08195747	14	55914242	0.284161	0.32648	0.38409388118185744	0	NA	3894	1
cg08196101	9	116065821	-0.089421	0.294546	0.7614408405361445	0	NA	3897	1
cg08196145	4	3666811	0.293072	0.25414	0.24883193337463147	0	NA	3897	1
cg08196165	8	22403058	0.177658	0.222616	0.424843296749425	0	NA	3897	1
cg08196217	8	107095693	-0.0507906	0.139975	0.7167133564937539	0	NA	3897	1
cg08196250	17	66436435	-0.12131300000000002	0.160901	0.450872934570497	0	NA	3893	1
cg08196319	11	1440589	-0.467779	0.218269	0.03210260301816964	0	NA	3893	1
cg08196644	17	31846603	0.1221	0.35387	0.7300628225977501	0	NA	3897	1
cg08196682	6	113506074	-0.10312	0.328503	0.7535902661448247	0	NA	3895	1
cg08196740	3	38195341	-0.180439	0.227766	0.4282369662212619	0	NA	3892	1
cg08196899	11	100555135	-0.0319009	0.154247	0.8361527882082275	0	NA	3891	1
cg08196925	16	14760772	0.0590516	0.3281529999999999	0.8571907027219867	0	NA	3897	1
cg08196933	13	79263402	-0.0202727	0.273178	0.9408428211033778	0	NA	3893	1
cg08196963	9	27524073	0.251506	0.190875	0.1876216181471718	0	NA	3890	1
cg08196984	15	65135681	0.291711	0.31043	0.34737158250187106	0	NA	3896	1
cg08197069	2	70343944	0.285789	0.214772	0.18330015852713072	0	NA	3894	1
cg08197142	19	1057000	0.0988632	0.349512	0.7772836412971507	0	NA	3880	1
cg08197190	21	47250486	0.09326559999999999	0.269008	0.728815239975267	0	NA	3894	1
cg08197402	6	139686110	-0.0963186	0.23198899999999997	0.6780056992495915	0	NA	3893	1
cg08197461	7	55124502	-0.294937	0.166659	0.07677656215531545	0	NA	3888	1
cg08197493	11	82838289	0.140975	0.236482	0.5510856009012313	0	NA	3897	1
cg08197588	6	22477409	0.00520471	0.204576	0.9797028497712784	0	NA	3895	1
cg08197592	11	118502888	-0.69335	0.289008	0.016436837822519392	0	NA	3885	1
cg08197714	17	63613901	0.04555259999999999	0.299315	0.8790374757902789	0	NA	3896	1
cg08197774	5	142340036	-0.314253	0.201802	0.11941486310908433	0	NA	3896	1
cg08197824	7	12479882	-0.00916526	0.219508	0.9666950854471238	0	NA	3893	1
cg08197837	15	40457396	0.127119	0.365471	0.727973566772417	0	NA	3897	1
cg08197874	13	111980784	0.0926873	0.237531	0.6963802451257534	0	NA	3873	1
cg08197912	6	143519560	-0.281536	0.248613	0.2574550835278462	0	NA	3893	1
cg08198018	1	156911203	-0.256769	0.299852	0.39182128962330937	0	NA	3892	1
cg08198101	10	99357426	0.0280821	0.167771	0.8670682938818574	0	NA	3890	1
cg08198173	1	898670	-0.025562400000000002	0.311427	0.9345818923380165	0	NA	3896	1
cg08198203	6	169408757	-0.00361307	0.199891	0.9855788614672811	0	NA	3891	1
cg08198259	2	16379992	-0.519032	0.365255	0.1553130624139033	0	NA	3897	1
cg08198324	1	180555919	-0.294656	0.321738	0.35975820603154474	0	NA	3895	1
cg08198400	9	112402919	-1.03262	0.49285899999999994	0.03615649449909438	0	NA	3891	1
cg08198542	11	12884286	0.101633	0.136522	0.45660783630709173	0	NA	3856	1
cg08198574	14	77575335	-0.067368	0.23758399999999996	0.7767518498810727	0	NA	3897	1
cg08198590	20	23909512	0.23297599999999996	0.219353	0.28818785093160904	0	NA	3897	1
cg08198677	3	37995838	0.33942	0.243648	0.163597034682147	0	NA	3896	1
cg08198770	12	122063584	0.0974742	0.239025	0.6834211126071842	0	NA	3891	1
cg08198817	2	40740436	-0.0445913	0.183521	0.8080235611609241	0	NA	3852	1
cg08198841	16	88694310	-0.206494	0.372191	0.5790269950368937	0	NA	3897	1
cg08198861	8	71485402	0.010638100000000001	0.199259	0.9574225242460153	0	NA	3889	1
cg08198884	11	1456379	-0.22327	0.123074	0.06966050983430187	0	NA	3893	1
cg08199005	2	37858599	0.416237	0.281104	0.13868055244941097	0	NA	3896	1
cg08199116	8	116751879	0.114988	0.2744	0.675177780080804	0	NA	3887	1
cg08199262	22	24038145	-0.22509000000000004	0.302319	0.45654702742692227	0	NA	3896	1
cg08199304	15	69605332	-0.111208	0.337393	0.7416949046583505	0	NA	3895	1
cg08199511	1	182923993	-0.0490809	0.191785	0.7980154986486337	0	NA	3895	1
cg08199653	14	23277096	-0.194506	0.0999409	0.0516294939516592	0	NA	3893	1
cg08199677	11	91681394	-0.129947	0.212594	0.5410374571225312	0	NA	3895	1
cg08199698	2	238105608	-0.07284740000000002	0.13476	0.588803044765118	0	NA	3896	1
cg08199717	10	24159128	-0.165099	0.197669	0.4035884461305374	0	NA	3865	1
cg08199886	11	82751168	-0.35131	0.342182	0.3045731187389268	0	NA	3895	1
cg08199896	20	17869566	0.19614	0.236572	0.4070522369525336	0	NA	3897	1
cg08200026	1	248855454	0.174908	0.11376400000000002	0.12417984152063921	0	NA	3893	1
cg08200077	21	46221949	-0.17914500000000003	1.05237	0.8648292184156952	0	NA	3893	1
cg08200099	8	144890943	0.0664441	0.125103	0.5953389786735654	0	NA	3892	1
cg08200148	9	138999623	0.0566531	0.276342	0.8375636714919759	0	NA	3896	1
cg08200154	2	194448152	-0.0823094	0.198073	0.6777387114153112	0	NA	3894	1
cg08200207	1	12123105	-0.698017	0.577419	0.22671778859429784	0	NA	3896	1
cg08200218	4	114683716	-0.759917	1.3294	0.5675767047282652	0	NA	3892	1
cg08200370	1	40708313	0.167481	0.304079	0.5817836653869277	0	NA	3897	1
cg08200399	1	40563105	1.14879	0.9417379999999999	0.22251735431674477	0	NA	3813	1
cg08200426	8	131668142	0.0256277	0.287867	0.9290611023210843	0	NA	3897	1
cg08200686	6	169215492	-0.050306	0.0768665	0.5128159050626839	0	NA	3896	1
cg08200809	2	137959323	-0.0937041	0.210951	0.6568991375544779	0	NA	3897	1
cg08200897	21	41994586	-0.141237	0.22862400000000002	0.5367271013926924	0	NA	3896	1
cg08200959	16	70508582	-0.0186359	0.321024	0.9537076679680234	0	NA	3896	1
cg08201248	4	154187058	-0.191313	0.192069	0.3192190915552672	0	NA	3895	1
cg08201392	5	168040217	0.225286	0.590975	0.7030469018239311	0	NA	3896	1
cg08201597	2	46631372	-0.551729	0.333157	0.09770904965742973	0	NA	3896	1
cg08201653	7	134895724	0.346945	0.937657	0.7113730262983731	0	NA	3897	1
cg08201663	14	75614414	0.18122099999999997	0.133439	0.17443791338908826	0	NA	3895	1
cg08201721	1	9748229	-0.220979	0.184051	0.22989086221324337	0	NA	3892	1
cg08201760	4	113172257	-0.263609	0.261277	0.3130104158415804	0	NA	3893	1
cg08201855	9	96070769	-0.342223	0.343494	0.31910450589344413	0	NA	3897	1
cg08201986	7	158324288	0.0641357	0.284225	0.8214727495710422	0	NA	3889	1
cg08202043	22	26990180	0.14007	0.308429	0.6497279389290719	0	NA	3897	1
cg08202300	8	118859686	-0.396504	0.298634	0.1842687807738627	0	NA	3896	1
cg08202343	7	99020413	-0.0552526	0.174934	0.7521176833821659	0	NA	3894	1
cg08202380	20	23430307	0.180442	0.232382	0.43746048286769557	0	NA	3895	1
cg08202392	7	139526009	-0.343739	0.235306	0.14406567503068596	0	NA	3882	1
cg08202444	1	11714811	0.0317437	0.518857	0.9512158134661453	0	NA	3798	1
cg08202553	19	36156064	0.478792	0.321846	0.13684502522746853	0	NA	3896	1
cg08202575	7	82355489	0.15323	0.152394	0.3146629931836198	0	NA	3785	1
cg08202596	1	44573880	-0.5111	0.32624	0.117199316811257	0	NA	3897	1
cg08202725	16	23689829	0.15395100000000003	0.737594	0.8346664237062968	0	NA	3893	1
cg08202900	6	109224898	0.0491657	0.204367	0.8098841149556018	0	NA	3894	1
cg08202910	5	42586962	0.663323	0.74629	0.3740958480431775	0	NA	3895	1
cg08203012	13	113274306	0.123923	0.075096	0.09890317819910967	0	NA	3897	1
cg08203091	9	78913892	0.15165799999999996	0.132177	0.2512222476155204	0	NA	3771	1
cg08203231	5	52385556	0.100142	0.151687	0.5091329262026172	0	NA	3896	1
cg08203243	20	23082470	-0.180211	0.0973375	0.06411150848862668	0	NA	3897	1
cg08203410	8	22576658	0.3059	0.292407	0.2954942826439896	0	NA	3897	1
cg08203476	14	104264880	0.180504	0.244234	0.4598695204406072	0	NA	3891	1
cg08203479	6	74036696	0.0809329	0.0788815	0.3048887098262796	0	NA	3888	1
cg08203562	7	64331110	-0.0946528	0.184264	0.607475477325494	0	NA	3894	1
cg08203727	10	99342787	-0.414182	0.365634	0.2573076661873672	0	NA	3895	1
cg08203834	12	45269831	0.44977600000000006	0.642655	0.4840074784335158	0	NA	3896	1
cg08203845	1	184377346	-0.08162279999999998	0.195846	0.6768464139477468	0	NA	3896	1
cg08203890	10	7228610	0.220757	0.22038600000000003	0.31649652169305637	0	NA	3891	1
cg08204053	6	106534137	1.7548	1.20653	0.1458302112582019	0	NA	3865	1
cg08204093	12	123686537	-0.11667799999999999	0.201729	0.5630009653210297	0	NA	3895	1
cg08204108	22	26930910	0.0324515	0.124913	0.795023592900617	0	NA	3895	1
cg08204161	3	170049226	-0.3709	0.237165	0.11784337545932064	0	NA	3884	1
cg08204194	1	42211293	-0.288286	0.329457	0.3815555326418076	0	NA	3893	1
cg08204469	6	128090038	0.380268	0.180703	0.03534520607531366	0	NA	3892	1
cg08204477	1	179633122	0.0657538	0.173421	0.7045712212285281	0	NA	3893	1
cg08204514	15	71983789	0.00620234	0.118356	0.9582067049888073	0	NA	3888	1
cg08204693	6	145418257	-0.33758999999999995	0.283543	0.23380552065713214	0	NA	3897	1
cg08204780	5	29367606	-0.0490198	0.0964864	0.6114191184118196	0	NA	3891	1
cg08204808	10	134006183	0.100764	0.166666	0.5454538331494592	0	NA	3894	1
cg08204891	20	49434388	-0.172671	0.264514	0.5138943381775625	0	NA	3895	1
cg08204983	9	139810580	-0.746447	0.313958	0.01742865844500961	0	NA	3894	1
cg08205065	14	101801098	0.0747324	0.16284	0.6462833814978595	0	NA	3877	1
cg08205079	8	137308861	-0.173479	0.171182	0.31086032234623734	0	NA	3897	1
cg08205320	5	145782869	0.22155099999999997	0.226163	0.3272798380973223	0	NA	3894	1
cg08205330	12	123356761	0.145811	0.394726	0.7118310789683946	0	NA	3882	1
cg08205370	6	80713814	0.239023	0.920179	0.7950511684019195	0	NA	3895	1
cg08205463	5	175000156	-0.018098	0.162186	0.9111501427843925	0	NA	3895	1
cg08205566	7	76059095	-0.4107680000000001	0.289019	0.15524434875058507	0	NA	3893	1
cg08205772	1	224954466	0.0659549	0.246319	0.788882422773483	0	NA	3893	1
cg08205921	3	185957233	0.0615574	0.19892	0.7569731003555238	0	NA	3893	1
cg08205993	1	193156242	0.021438	0.0793408	0.7870052695170537	0	NA	3896	1
cg08206047	10	72997755	0.108377	0.30674	0.7238494741915606	0	NA	3895	1
cg08206071	17	26683926	-0.536168	0.333403	0.10779841298233145	0	NA	3895	1
cg08206135	11	17795024	0.101991	0.166061	0.5390977606641374	0	NA	3897	1
cg08206170	4	36553726	0.168339	0.155819	0.279986514020858	0	NA	3896	1
cg08206228	3	84995029	-0.178738	0.186035	0.33666470880154764	0	NA	3895	1
cg08206357	7	131803380	0.20091300000000004	0.219572	0.3601805842602041	0	NA	3897	1
cg08206523	2	26837780	-0.21103	0.361012	0.558849524824294	0	NA	3896	1
cg08206537	22	27052573	0.137633	0.298928	0.6452134128001255	0	NA	3896	1
cg08206652	7	142038999	-0.0123653	0.336206	0.970661266846484	0	NA	3896	1
cg08206682	21	45420795	0.0800248	0.173291	0.6442288224709628	0	NA	3894	1
cg08206848	1	226797172	0.0625672	0.273125	0.8188075204100677	0	NA	3894	1
cg08206884	1	41295741	0.0917873	0.313649	0.7697947606544476	0	NA	3894	1
cg08206970	8	67340345	0.0828914	0.166854	0.6193371421285364	0	NA	3895	1
cg08207013	5	88528345	0.171166	0.221397	0.4394525649076108	0	NA	3897	1
cg08207085	6	55739820	0.110671	0.130522	0.3964877067344176	0	NA	3897	1
cg08207284	19	49934262	-0.306192	0.214606	0.1536480856184711	0	NA	3897	1
cg08207317	7	154687132	0.101921	0.32111	0.7509384863958681	0	NA	3897	1
cg08207365	1	94609734	0.105283	0.153051	0.49151897806311945	0	NA	3851	1
cg08207531	9	35607136	-0.165028	0.338343	0.6257244150016297	0	NA	3870	1
cg08207662	15	40821136	-0.212157	0.401716	0.5974113059966848	0	NA	3897	1
cg08207663	11	106592319	-0.049977100000000003	0.263282	0.849447472284689	0	NA	3886	1
cg08207740	8	131260206	0.129418	0.275343	0.63833739920618	0	NA	3896	1
cg08208060	20	49378057	0.0821139	0.236093	0.7279879891373768	0	NA	3888	1
cg08208086	14	91016222	-0.543049	0.313076	0.08281882996297939	0	NA	3895	1
cg08208138	11	70364625	0.0651044	0.156068	0.6765657244432226	0	NA	3895	1
cg08208227	11	117048596	-0.127679	0.228201	0.5758189152205633	0	NA	3896	1
cg08208398	2	235737229	0.173426	0.25114	0.48984519174393154	0	NA	3896	1
cg08208641	8	143398813	0.216178	0.312491	0.4890695167445701	0	NA	3895	1
cg08208858	5	71405743	0.115838	0.250659	0.6439853619350784	0	NA	3897	1
cg08208903	12	90341154	-0.210392	0.190774	0.2700993819081568	0	NA	3894	1
cg08209098	5	176852293	-0.0529455	0.302743	0.8611692430398579	0	NA	3891	1
cg08209149	3	146345005	0.0735679	0.14762	0.6182303400688232	0	NA	3847	1
cg08209191	14	51166032	-0.951444	0.355968	0.007521306432683143	0	NA	3887	1
cg08209283	12	121991559	0.277757	0.297928	0.3511837177427442	0	NA	3872	1
cg08209370	12	121949748	0.134748	0.293031	0.6456295386658606	0	NA	3896	1
cg08209375	17	10022814	-0.266623	0.254497	0.2948013082237165	0	NA	3890	1
cg08209379	19	5387369	-0.0772136	0.099329	0.4369511045773971	0	NA	3895	1
cg08209397	18	53705668	-0.200115	0.335559	0.5509326966279936	0	NA	3895	1
cg08209581	14	94444253	0.505801	0.24647300000000003	0.0401545220974811	0	NA	3886	1
cg08209601	19	8635993	0.48945600000000006	0.9540950000000001	0.6079474605816626	0	NA	3882	1
cg08209643	16	74921255	-0.0722885	0.279179	0.7956873670897389	0	NA	3897	1
cg08209664	8	134564512	-0.0321614	0.259636	0.9014173261461759	0	NA	3896	1
cg08209718	9	4679381	0.643748	1.0743	0.549022492161657	0	NA	3891	1
cg08209730	4	147864718	-0.153576	0.282686	0.5869410508113541	0	NA	3897	1
cg08209815	1	104066066	0.145972	0.264952	0.5816765002873057	0	NA	3892	1
cg08209849	1	64117325	0.34694700000000006	0.1472	0.018424392827351175	0	NA	3895	1
cg08210019	7	107121395	-0.155449	0.22119	0.48218978639258026	0	NA	3882	1
cg08210036	17	1775372	0.0243072	0.229956	0.9158174447538456	0	NA	3896	1
cg08210258	1	40878408	-0.204468	0.304359	0.5017118157409701	0	NA	3895	1
cg08210381	2	233984640	0.0150553	0.322247	0.9627365875235674	0	NA	3895	1
cg08210627	19	1070950	0.24870500000000004	0.320111	0.4371979310077336	0	NA	3897	1
cg08210678	7	105705497	0.127266	0.360314	0.7239320682991437	0	NA	3897	1
cg08210814	1	232061032	0.22566399999999998	0.304093	0.4580335540655697	0	NA	3896	1
cg08210857	9	140078188	-0.511826	0.325048	0.1153449522059791	0	NA	3897	1
cg08210878	20	47367254	0.0644214	0.214534	0.7639595683375642	0	NA	3895	1
cg08210896	1	152009580	-0.168125	0.486092	0.7294398587824917	0	NA	3889	1
cg08211040	1	156572101	0.299797	0.243163	0.21761102337013324	0	NA	3892	1
cg08211061	10	74115895	-0.011658	0.190366	0.9511681320028714	0	NA	3895	1
cg08211093	5	179689106	-0.0803199	0.30283	0.7908315247497968	0	NA	3894	1
cg08211187	5	133429097	-0.450781	0.370781	0.2240760608962922	0	NA	3894	1
cg08211269	1	116876686	0.051132399999999995	0.403333	0.899118760014193	0	NA	3896	1
cg08211405	4	122589621	-0.309212	0.254205	0.22383702053758317	0	NA	3894	1
cg08211506	18	13925381	0.0218518	0.151994	0.8856840539220496	0	NA	3897	1
cg08211538	21	37705544	0.19164100000000003	0.308132	0.5339783684130208	0	NA	3896	1
cg08211591	8	48513516	0.224628	0.522265	0.6671203603175971	0	NA	3897	1
cg08211637	1	235023955	-1.18929	0.36421	0.0010931100813592889	0	NA	3891	1
cg08211738	18	44562525	-0.112029	0.196615	0.5688210387715789	0	NA	3892	1
cg08212070	21	46287452	0.115848	0.125724	0.3568171109389453	0	NA	3892	1
cg08212176	12	120031535	0.00714653	0.568725	0.9899741423496808	0	NA	3897	1
cg08212324	6	145363847	0.0761953	0.33273	0.8188686124540273	0	NA	3897	1
cg08212434	6	3763219	0.0233429	0.247759	0.9249374531346419	0	NA	3897	1
cg08212476	6	128255912	-0.0638644	0.206533	0.7571532024387142	0	NA	3896	1
cg08212521	1	31437727	-0.108069	0.355463	0.7611102134917683	0	NA	3897	1
cg08212546	3	126034840	0.0184511	0.322495	0.9543750445054804	0	NA	3896	1
cg08212657	1	9664941	-0.12837199999999999	0.106819	0.22945217869718454	0	NA	3897	1
cg08212756	19	2601407	-0.337028	0.323856	0.298027617985801	0	NA	3897	1
cg08212768	3	37362273	0.029287800000000003	0.151463	0.8466723123146915	0	NA	3813	1
cg08212784	6	88145366	-0.0731099	0.0964977	0.44867035862882454	0	NA	3882	1
cg08212948	8	129587476	-0.0653311	0.210255	0.7560110818482779	0	NA	3887	1
cg08213000	2	175493042	0.515218	0.356842	0.14878773521432143	0	NA	3897	1
cg08213006	5	173380537	-0.120616	0.210635	0.5668949855801737	0	NA	3894	1
cg08213031	8	25038806	-0.0436552	0.333725	0.8959241121998436	0	NA	3886	1
cg08213334	16	68339090	-0.17673400000000003	0.366476	0.6296265223063149	0	NA	3897	1
cg08213363	14	58893675	-0.220993	0.891494	0.8042190379376811	0	NA	3896	1
cg08213479	9	116344184	0.23868799999999998	0.23206400000000002	0.30369407510989255	0	NA	3894	1
cg08213552	11	9152341	-0.0323022	0.309571	0.9168955320575549	0	NA	3867	1
cg08213671	19	54048975	0.0584885	0.289869	0.8400921343748555	0	NA	3895	1
cg08213712	4	3758185	0.0747359	0.150765	0.6200981795902749	0	NA	3896	1
cg08213774	2	2335909	0.0199083	0.093026	0.830540887414198	0	NA	3895	1
cg08213898	6	25388202	0.0559394	0.184685	0.7619730307641744	0	NA	3896	1
cg08214061	11	65076285	-0.0830074	0.404801	0.8375273573338243	0	NA	3883	1
cg08214069	5	139704450	-0.343068	0.34083	0.3141432246888933	0	NA	3897	1
cg08214189	6	131964554	-0.53901	0.366719	0.14161119100052943	0	NA	3897	1
cg08214407	6	132530773	-0.417688	0.178961	0.019597762537538584	0	NA	3886	1
cg08214557	16	85250798	0.0476489	0.159474	0.765101891343507	0	NA	3895	1
cg08214572	6	37565751	0.297782	0.247053	0.2280734218149861	0	NA	3897	1
cg08214660	15	81331642	-0.464585	0.612036	0.4478040053678711	0	NA	3896	1
cg08214740	9	117694255	0.211074	0.235946	0.37100841207402574	0	NA	3865	1
cg08214907	15	78497166	0.590047	0.340197	0.08284227600301582	0	NA	3889	1
cg08215000	12	1159331	-0.660281	0.407692	0.10532717358449856	0	NA	3896	1
cg08215009	21	44930232	0.48598499999999994	0.321857	0.13105854341219242	0	NA	3893	1
cg08215187	6	18308302	0.42487	0.33422900000000005	0.20365953356205382	0	NA	3893	1
cg08215302	18	7902523	-0.0211422	0.310367	0.945690109740613	0	NA	3895	1
cg08215390	15	83620901	0.565253	0.597277	0.3439531015150125	0	NA	3896	1
cg08215479	4	7016638	-0.13591	0.311694	0.6628101564053224	0	NA	3896	1
cg08215583	6	25166934	5.7058099999999995e-5	0.10755	0.9995767013024347	0	NA	3897	1
cg08215649	7	143197123	-0.0693328	0.20063	0.7296618080562622	0	NA	3892	1
cg08215761	18	32862487	0.46027	0.32099	0.1515986332337437	0	NA	3894	1
cg08215854	20	35399638	0.0553798	0.245934	0.8218380396966118	0	NA	3895	1
cg08215942	14	24040163	-0.0982165	0.340422	0.772953344496965	0	NA	3891	1
cg08215951	2	23555016	0.0351136	0.23687000000000002	0.8821533944127441	0	NA	3896	1
cg08215982	13	30882221	0.114904	0.318464	0.718243824520042	0	NA	3895	1
cg08216006	4	166315679	0.172962	0.170879	0.31144725860803746	0	NA	3883	1
cg08216054	1	51867997	-0.0671017	0.164344	0.6830532391888233	0	NA	3842	1
cg08216370	15	101417771	0.0741597	0.3168	0.8149151385294012	0	NA	3892	1
cg08216382	19	52131612	-0.24734999999999996	0.385637	0.5212587430873796	0	NA	3895	1
cg08216457	8	24372436	0.0399741	0.339289	0.9062124540626108	0	NA	3891	1
cg08216502	12	53298952	-0.47999000000000003	0.29639	0.10534959523037196	0	NA	3897	1
cg08216548	1	62803739	-0.148508	0.242648	0.5405175149744579	0	NA	3897	1
cg08216686	12	116761955	-0.18983500000000003	0.202331	0.3481211814313414	0	NA	3893	1
cg08216705	2	238032935	-0.0677637	0.172077	0.6937296595554066	0	NA	3894	1
cg08216720	9	115983810	-0.219174	1.0061	0.8275497688331025	0	NA	3795	1
cg08216829	7	142012534	0.0288507	0.14564	0.8429699620950388	0	NA	3895	1
cg08216964	8	128595603	-0.291522	0.20253	0.15003677976404511	0	NA	3889	1
cg08217159	17	1547939	-0.0138515	0.659936	0.9832543056118327	0	NA	3896	1
cg08217191	10	88442283	0.168764	0.301593	0.5757691416224012	0	NA	3892	1
cg08217381	19	47471056	-0.0955396	0.0758993	0.20811418970703027	0	NA	3896	1
cg08217452	1	25193455	-0.451308	0.289052	0.1184439173460891	0	NA	3892	1
cg08217455	20	57226124	-0.346809	1.52869	0.8205273230452422	0	NA	3897	1
cg08217540	15	50172125	0.497239	0.268228	0.06376888107689331	0	NA	3897	1
cg08217666	2	159545472	-0.340974	0.235309	0.1473242208160067	0	NA	3893	1
cg08217789	12	16758186	-0.201018	0.816347	0.8054957753888607	0	NA	3896	1
cg08217798	9	134741723	0.648326	0.389291	0.09583258579002625	0	NA	3896	1
cg08217852	3	13606902	-0.0576172	0.327813	0.8604806092821341	0	NA	3897	1
cg08218149	11	70072100	0.028621	0.214065	0.893637923002577	0	NA	3889	1
cg08218360	6	34263587	-0.144216	0.367739	0.6949330179552969	0	NA	3896	1
cg08218437	6	13272454	-0.132126	0.251451	0.5992674398522093	0	NA	3886	1
cg08218445	3	192543630	-0.213209	0.209894	0.30972764321541185	0	NA	3896	1
cg08218468	10	13570459	-0.204116	0.71647	0.7757274960541087	0	NA	3891	1
cg08218495	1	111174059	-0.14571800000000001	0.758314	0.8476164829920407	0	NA	3897	1
cg08218512	7	48284271	-0.576531	0.213601	0.006952675189373296	0	NA	3896	1
cg08218565	19	35807055	0.18569	0.319847	0.5615378265557973	0	NA	3884	1
cg08218593	7	76025656	0.0658955	0.290864	0.8207729782522973	0	NA	3896	1
cg08218720	16	73846386	-0.00574247	0.225094	0.9796470310115519	0	NA	3892	1
cg08218865	14	36536719	0.494909	0.291577	0.089630004674827235	0	NA	3897	1
cg08218990	13	99956131	-0.0428606	0.147926	0.7720124592587797	0	NA	3888	1
cg08219003	16	19165392	-0.00207695	0.266265	0.9937763148228153	0	NA	3887	1
cg08219064	11	111585938	0.101264	0.127451	0.4268853214386297	0	NA	3894	1
cg08219069	16	4409390	0.167501	0.308266	0.586878418495481	0	NA	3892	1
cg08219087	1	33254893	-0.431778	0.255417	0.09093566004012729	0	NA	3895	1
cg08219422	8	95261340	-0.26256	0.150551	0.08116018321401997	0	NA	3886	1
cg08219548	3	63813277	0.159319	0.293627	0.5874122990511512	0	NA	3894	1
cg08219587	2	103294609	-0.624894	0.36027	0.08282660837537992	0	NA	3897	1
cg08219712	9	127277057	-0.0316473	0.244926	0.897190154176156	0	NA	3895	1
cg08219805	10	72969340	0.260459	0.180658	0.1493802102842822	0	NA	3895	1
cg08219854	8	18836133	-0.00866688	0.205966	0.9664355789223401	0	NA	3890	1
cg08219929	5	142562353	-0.333299	0.218916	0.12788454307121733	0	NA	3897	1
cg08220278	1	180137345	-0.0211207	0.295045	0.9429324375363753	0	NA	3894	1
cg08220332	9	91726021	0.0804109	0.104039	0.43958636104111537	0	NA	3896	1
cg08220531	2	228773098	0.0475793	0.162289	0.769387344510091	0	NA	3897	1
cg08220541	15	77896634	0.254205	0.338338	0.45245139271934537	0	NA	3896	1
cg08220686	6	166742990	-0.307433	0.162293	0.05818408111687613	0	NA	3776	1
cg08220811	19	51894617	0.140712	0.157714	0.37228720603239185	0	NA	3897	1
cg08220900	1	202036225	0.0612827	0.235278	0.7945017800579944	0	NA	3896	1
cg08220908	6	135324394	-0.398347	0.168779	0.0182666007470167	0	NA	3895	1
cg08220928	8	87626522	-0.187086	0.144055	0.1940426822305691	0	NA	3731	1
cg08220930	12	127755070	-0.0779736	0.23445800000000003	0.7394592045403574	0	NA	3882	1
cg08220934	12	55029495	0.120825	0.1455	0.4063056734698107	0	NA	3836	1
cg08220944	3	25049424	0.20597399999999996	0.293342	0.4825773018605462	0	NA	3894	1
cg08221168	12	121021531	0.227663	0.345097	0.5094416999551488	0	NA	3896	1
cg08221177	5	38148039	-0.323644	0.192945	0.09346625727786731	0	NA	3896	1
cg08221208	17	3705107	-0.166335	0.207103	0.42188741163979454	0	NA	3894	1
cg08221383	1	179834662	-0.658694	0.3607	0.06782696280660024	0	NA	3895	1
cg08221548	2	26256854	1.64135	0.908836	0.07091968291105305	0	NA	3894	1
cg08221563	18	6021507	-0.201123	0.267319	0.4518281237718142	0	NA	3897	1
cg08221756	3	190087755	-0.323565	0.160619	0.04395835489119032	0	NA	3875	1
cg08221775	12	64238040	-0.0720054	0.916108	0.9373513856006673	0	NA	3867	1
cg08221848	14	77586446	-0.190625	0.159273	0.2313672041686535	0	NA	3895	1
cg08221916	20	31889467	-0.211608	0.223709	0.3441958154779729	0	NA	3896	1
cg08221948	3	196697187	-0.0430891	0.149275	0.7728447619578233	0	NA	3896	1
cg08221952	9	136821705	0.564982	0.252951	0.025511839270273128	0	NA	3897	1
cg08222021	10	61815315	-0.0057349	0.195161	0.9765571517061717	0	NA	3896	1
cg08222044	11	121136594	0.326447	0.333241	0.3272775051055409	0	NA	3891	1
cg08222096	7	157305854	0.145014	0.33708800000000005	0.6670528756445012	0	NA	3896	1
cg08222192	1	65348569	0.159439	0.237043	0.5011913904128915	0	NA	3894	1
cg08222307	2	28676259	-0.326734	0.324682	0.31426164827677133	0	NA	3897	1
cg08222360	12	47710786	0.0714041	0.08332859999999999	0.39150132906288226	0	NA	3888	1
cg08222382	16	6534317	0.0403623	0.066924	0.5464378367041045	0	NA	3896	1
cg08222440	7	37238642	-0.0156907	0.413946	0.9697632784310536	0	NA	3896	1
cg08222626	7	5732732	-0.0716142	0.23072999999999996	0.7562712677822658	0	NA	3895	1
cg08222782	13	31283008	-0.330309	0.272692	0.22578441015889367	0	NA	3895	1
cg08222787	17	56288205	-0.0113689	0.24381300000000003	0.9628084490057234	0	NA	3896	1
cg08222788	2	137754925	-0.230854	0.162687	0.15589696060253394	0	NA	3892	1
cg08222929	18	61253308	0.0676157	0.32074099999999994	0.8330348299793728	0	NA	3896	1
cg08223085	4	90413952	0.069587	0.1322	0.5986264998872928	0	NA	3726	1
cg08223091	1	97218787	0.44666300000000003	0.294285	0.12906720129256516	0	NA	3895	1
cg08223129	12	57472967	0.0368565	0.409866	0.9283481717912652	0	NA	3847	1
cg08223155	13	25252261	0.418089	0.330716	0.20616060232347674	0	NA	3894	1
cg08223224	5	177777391	-0.472374	0.282212	0.09416464983921681	0	NA	3891	1
cg08223291	1	24649442	0.112458	0.258987	0.6641268269804474	0	NA	3894	1
cg08223406	2	20189806	1.44042	1.29596	0.2663663157297985	0	NA	3876	1
cg08223428	2	74220649	-0.176015	0.371245	0.6354137215073415	0	NA	3897	1
cg08223699	11	35575482	0.00872984	0.170575	0.9591829692201512	0	NA	3894	1
cg08223730	2	74875806	0.269284	0.171037	0.11539048242113768	0	NA	3897	1
cg08223887	15	68234272	0.0147637	0.149106	0.921126523243014	0	NA	3887	1
cg08224016	2	231918966	-0.251463	0.281076	0.370977341158701	0	NA	3892	1
cg08224138	11	64864970	-0.293682	0.221637	0.18515173533894044	0	NA	3894	1
cg08224195	1	212274364	0.0069875	0.298076	0.9812976966014152	0	NA	3895	1
cg08224291	2	239191960	-0.653229	0.320772	0.041707421963047255	0	NA	3897	1
cg08224390	9	127299125	0.229561	0.297453	0.4402592301068478	0	NA	3873	1
cg08224415	4	124318267	-0.820344	0.735959	0.2649961825179157	0	NA	3894	1
cg08224453	11	125402702	0.0852477	0.224795	0.7045213956889917	0	NA	3895	1
cg08224503	10	126659713	0.194385	0.246763	0.4308490062198685	0	NA	3891	1
cg08224592	16	27074124	-0.148199	0.0807692	0.06652859056080712	0	NA	3894	1
cg08224625	11	16133664	-0.410878	0.283772	0.14764056321561045	0	NA	3894	1
cg08224642	8	134052776	0.364006	0.371655	0.3273729509956813	0	NA	3895	1
cg08224659	2	159990552	0.0764575	0.125106	0.5411057411381993	0	NA	3890	1
cg08224717	2	219905165	0.143251	0.0974361	0.14150635598671582	0	NA	3897	1
cg08224775	21	37947756	0.295192	0.258964	0.25432967635366555	0	NA	3897	1
cg08224779	20	45629954	0.0774101	0.133823	0.5629594088223336	0	NA	3897	1
cg08224871	2	225700179	0.09232830000000002	0.190747	0.6283607477689831	0	NA	3887	1
cg08224932	3	25141363	0.127523	0.23386	0.5855497270264944	0	NA	3895	1
cg08224960	9	97845100	0.199235	0.302108	0.5095858506999266	0	NA	3893	1
cg08224990	17	33395304	0.18152	0.269265	0.5002277578615383	0	NA	3896	1
cg08225009	12	114370344	0.022091	0.31102399999999997	0.9433765269656743	0	NA	3895	1
cg08225079	3	64449780	-0.090463	0.154275	0.5576235542324925	0	NA	3896	1
cg08225087	1	155078139	0.354746	0.355556	0.31841424138679636	0	NA	3895	1
cg08225365	1	51796692	0.0488023	0.252506	0.846746076564187	0	NA	3890	1
cg08225417	1	114471688	2.40476	1.2151	0.047808862768344736	0	NA	3895	1
cg08225418	7	87676285	0.09984569999999998	0.294829	0.734868660361908	0	NA	3897	1
cg08225445	11	61890697	0.352314	0.213811	0.09939733452553737	0	NA	3895	1
cg08225634	1	21011143	-0.21213900000000002	0.32154	0.5094083160694856	0	NA	3894	1
cg08225658	17	75095372	0.03999880000000001	0.371612	0.9142845014029687	0	NA	3895	1
cg08225841	1	57104899	-0.186061	0.107363	0.0830941440876447	0	NA	3826	1
cg08225895	3	183951032	0.109358	0.311568	0.7255940502612095	0	NA	3896	1
cg08226107	9	126759774	-0.590442	0.313184	0.0593909813276712	0	NA	3896	1
cg08226189	12	110315472	-0.023212099999999996	0.286833	0.93550121133156094	0	NA	3895	1
cg08226276	5	73918270	0.0384241	0.211643	0.8559347288156893	0	NA	3892	1
cg08226297	7	101191684	0.328508	0.319173	0.3033634048189032	0	NA	3894	1
cg08226425	8	11433302	-0.15073	0.200693	0.45262399748828536	0	NA	3897	1
cg08226513	2	241189007	-0.0990456	0.290729	0.7333443819486273	0	NA	3897	1
cg08226723	11	1374860	0.49719399999999997	0.349868	0.15529052707796673	0	NA	3896	1
cg08226821	3	6712523	-0.237881	0.216428	0.2717144041105179	0	NA	3888	1
cg08226857	7	101264582	0.00530699	0.272331	0.984452385524516	0	NA	3895	1
cg08226951	1	32539273	0.296717	0.251156	0.23744180025489361	0	NA	3897	1
cg08226958	4	41936785	-0.42074399999999995	0.297008	0.15659747850412525	0	NA	3893	1
cg08227045	3	194755796	0.0398842	0.170697	0.8152528597982144	0	NA	3894	1
cg08227275	12	117889485	-0.200612	0.217858	0.35713483245048533	0	NA	3895	1
cg08227282	22	26718581	0.242519	0.253892	0.3394738543089478	0	NA	3890	1
cg08227320	13	106828822	-0.0736579	0.21603000000000003	0.7331326101816775	0	NA	3896	1
cg08227395	18	68131789	-0.0199884	0.12487799999999999	0.8728311147111472	0	NA	3858	1
cg08227444	1	26522877	0.0916851	0.133098	0.4909151008161333	0	NA	3893	1
cg08227501	20	5743288	-0.026673699999999998	0.215099	0.9013100333578778	0	NA	3890	1
cg08227615	15	52429715	-0.209051	0.411065	0.6110610416776359	0	NA	3897	1
cg08227659	3	194152923	0.114276	0.321271	0.7220654658048336	0	NA	3897	1
cg08227773	3	46988942	0.0363184	0.546969	0.9470598674122268	0	NA	3894	1
cg08227792	10	131499565	0.0236054	0.257252	0.9268888597209884	0	NA	3851	1
cg08227861	7	134428618	0.124955	0.30457	0.6816101454820341	0	NA	3896	1
cg08227896	6	31894831	0.0372223	0.184435	0.8400590211231596	0	NA	3893	1
cg08227938	17	42807681	-0.501376	0.357079	0.16028792621594798	0	NA	3894	1
cg08228013	15	65358989	0.13746	0.17212	0.42450564605167085	0	NA	3895	1
cg08228060	4	24648246	-0.146058	0.263425	0.5792656980111912	0	NA	3893	1
cg08228208	12	46662795	0.424829	1.30527	0.7448237765400483	0	NA	3860	1
cg08228578	12	57624193	-0.3528819999999999	0.411998	0.39171360612897177	0	NA	3894	1
cg08228628	3	192234611	0.0249561	0.166044	0.8805294210940131	0	NA	3896	1
cg08228706	1	46496236	0.538348	0.331348	0.10422205534330421	0	NA	3897	1
cg08228736	4	5982141	0.0165513	0.118239	0.8886744240835218	0	NA	3896	1
cg08228798	11	12557142	0.108289	0.316488	0.7322317557020539	0	NA	3897	1
cg08228814	12	114269452	0.14305	0.343943	0.6774744429148885	0	NA	3894	1
cg08228815	12	23116569	0.240055	0.173964	0.16761376114222892	0	NA	3895	1
cg08228850	16	10591724	-0.36327099999999996	0.197182	0.06542935109537937	0	NA	3896	1
cg08228953	19	7979674	-0.441625	0.243	0.06915790270163487	0	NA	3893	1
cg08229004	17	76107592	-0.193679	0.336537	0.5649492599805943	0	NA	3897	1
cg08229040	4	48469656	-0.257884	0.225743	0.2532966315907865	0	NA	3893	1
cg08229054	3	129410084	1.13352	0.356881	0.0014922586765662388	0	NA	3896	1
cg08229087	1	15276510	0.345459	0.155714	0.026517483268542055	0	NA	3896	1
cg08229103	7	129797753	0.55183	0.323644	0.08818463992935453	0	NA	3890	1
cg08229194	1	204129675	-0.0408107	0.323527	0.8996186479207503	0	NA	3894	1
cg08229195	9	126188586	-0.328295	0.301878	0.2768119845798531	0	NA	3897	1
cg08229224	2	198686705	0.206781	0.253569	0.41479636282512283	0	NA	3894	1
cg08229425	15	81693255	-0.183978	0.17479600000000003	0.2925565428939494	0	NA	3896	1
cg08229461	8	62788052	-0.237701	0.186412	0.2022604485818674	0	NA	3896	1
cg08229602	5	107991798	0.165563	0.22470099999999998	0.4612350422488282	0	NA	3893	1
cg08229752	10	94312216	0.332748	0.228963	0.14614523842411065	0	NA	3896	1
cg08229763	17	70054759	0.0439222	0.16094	0.7849220907733128	0	NA	3895	1
cg08229950	4	188792379	-0.164647	0.249053	0.5085531760428453	0	NA	3894	1
cg08229967	2	69134616	0.238245	0.211856	0.2607750983337501	0	NA	3895	1
cg08230035	17	38597662	0.136844	0.301334	0.6497371950964013	0	NA	3886	1
cg08230167	9	12814397	0.0112514	0.133039	0.9326015065237614	0	NA	3852	1
cg08230247	5	115910055	1.15736	0.738711	0.11717803224867929	0	NA	3880	1
cg08230435	2	174901038	-0.308401	0.208221	0.1385736875866999	0	NA	3896	1
cg08230598	11	45614313	0.145479	0.198363	0.4633158031301513	0	NA	3892	1
cg08230697	12	104074804	-0.125685	0.229805	0.58443354701550565	0	NA	3893	1
cg08230758	2	2850433	-0.844956	0.44048	0.05507781136338061	0	NA	3893	1
cg08230831	4	130153725	0.11365799999999998	0.229662	0.6206760091998331	0	NA	3894	1
cg08230856	2	46079191	0.112542	0.31771799999999994	0.7231741812167387	0	NA	3895	1
cg08230983	6	167165861	0.0694036	0.202018	0.7311835555301098	0	NA	3894	1
cg08231076	11	134131934	-0.226446	0.269152	0.4001623648073111	0	NA	3897	1
cg08231167	14	45552074	0.108238	0.286656	0.7057363324841534	0	NA	3891	1
cg08231178	15	49081110	-0.673669	0.195513	5.696916666677156e-4	0	NA	3884	1
cg08231326	18	63939369	0.24682699999999996	0.107964	0.022242721528823672	0	NA	3882	1
cg08231359	13	98859356	0.0496059	0.175867	0.7778937805043951	0	NA	3889	1
cg08231394	17	3791228	-0.22953499999999996	0.23563	0.32999041937181134	0	NA	3894	1
cg08231445	16	69218024	0.232492	0.22826299999999997	0.30842763580227456	0	NA	3888	1
cg08231476	15	48451964	-0.565514	0.272884	0.038231841915975354	0	NA	3893	1
cg08231525	21	32505284	0.175597	0.424664	0.6792430201842776	0	NA	3885	1
cg08231653	19	16477241	0.266713	0.174065	0.12545805650899025	0	NA	3896	1
cg08231831	2	113385047	0.10012	0.158108	0.5265782081195912	0	NA	3894	1
cg08231949	5	172209207	0.09946789999999998	0.219856	0.6509643170856715	0	NA	3895	1
cg08231976	18	48724232	-0.78967	1.02313	0.44022231625689723	0	NA	3890	1
cg08231997	14	67909369	0.319115	0.265623	0.22960260410343808	0	NA	3896	1
cg08232012	13	51615323	-0.184775	0.380719	0.6274410715452632	0	NA	3896	1
cg08232195	22	35521375	-0.0434865	0.130342	0.7386558908001646	0	NA	3895	1
cg08232290	16	70983875	-0.17230899999999996	0.186467	0.35544864500291273	0	NA	3888	1
cg08232403	15	63893878	0.305238	0.772709	0.6928257489850356	0	NA	3809	1
cg08232407	6	34019439	-0.752436	0.36249	0.03791774712110647	0	NA	3896	1
cg08232429	2	121302406	0.142552	0.28043	0.6112193888727971	0	NA	3889	1
cg08232500	8	8143585	-0.059927600000000004	0.243092	0.805277940759312	0	NA	3893	1
cg08232510	20	52527051	-0.183345	0.240014	0.44493104526033006	0	NA	3896	1
cg08232668	10	94958772	0.309586	0.533846	0.5619710594133706	0	NA	3895	1
cg08232712	4	89724747	-0.337849	0.261311	0.19604563679894702	0	NA	3806	1
cg08232716	19	45140434	-0.20624099999999998	0.296251	0.4863224968884093	0	NA	3897	1
cg08232818	4	104128834	-0.299199	0.309556	0.3337728397773139	0	NA	3897	1
cg08232909	4	18293080	0.020228899999999998	0.0934621	0.8286450975446324	0	NA	3897	1
cg08233032	2	70346113	-0.164517	0.220748	0.4561081352261441	0	NA	3897	1
cg08233112	12	123574762	-0.0270663	0.290883	0.9258648310461823	0	NA	3893	1
cg08233120	15	75445585	-0.180082	0.3471890000000001	0.6039798740740709	0	NA	3888	1
cg08233196	5	131746089	-1.08729	1.12593	0.3342034777967061	0	NA	3893	1
cg08233217	17	32201898	-0.285838	0.164701	0.08265291061459037	0	NA	3896	1
cg08233238	22	44235659	0.515874	0.354134	0.1451937494524055	0	NA	3889	1
cg08233346	12	121987424	0.263321	0.295884	0.37349448717573724	0	NA	3897	1
cg08233376	4	81240623	-0.24663099999999996	0.161511	0.12675531031229487	0	NA	3874	1
cg08233387	17	8414099	-0.0843211	0.167221	0.6140860835188395	0	NA	3892	1
cg08233588	5	176889265	0.41625399999999996	0.294237	0.15715954874089536	0	NA	3897	1
cg08233602	3	196664706	-0.18418	0.267782	0.491579817099058	0	NA	3896	1
cg08233605	5	139385566	-0.0158548	0.128798	0.9020293487050208	0	NA	3892	1
cg08233624	5	163774596	0.154134	0.283371	0.5864896146700214	0	NA	3896	1
cg08233685	6	22594419	-0.176478	0.237124	0.4567291647579009	0	NA	3895	1
cg08233746	13	111659279	0.319577	0.216899	0.14064567854019666	0	NA	3893	1
cg08233848	4	8063123	-0.0739347	0.150233	0.6226249343143827	0	NA	3897	1
cg08233910	6	122792638	0.240706	1.39069	0.8625855075230344	0	NA	3895	1
cg08234196	1	202199534	-0.7639129999999998	0.400748	0.0566219443534675	0	NA	3896	1
cg08234332	20	2962589	-0.112026	0.239216	0.6395666394374724	0	NA	3894	1
cg08234376	10	70100076	-0.49507400000000007	0.338697	0.14382295556783115	0	NA	3897	1
cg08234417	10	114220981	-0.346145	0.242921	0.15417793712245834	0	NA	3895	1
cg08234428	5	60830578	-0.122229	0.207554	0.5559269051964701	0	NA	3896	1
cg08234549	4	41896886	-0.458947	0.299168	0.125010503616361	0	NA	3894	1
cg08234777	1	43397964	0.255478	1.17783	0.8282818622810386	0	NA	3896	1
cg08235041	17	54280834	0.416412	0.298137	0.1624997154069394	0	NA	3894	1
cg08235081	1	152020437	-1.61231	1.65419	0.3297177896281269	0	NA	3896	1
cg08235219	7	47773946	0.396835	0.308459	0.19826579605277003	0	NA	3897	1
cg08235266	7	101927113	-0.12395	0.241521	0.6078073055820585	0	NA	3896	1
cg08235271	1	82266030	-0.429748	0.677907	0.5261241806430876	0	NA	3850	1
cg08235465	18	53180390	-0.026165699999999997	0.278467	0.9251382480533679	0	NA	3897	1
cg08235477	2	242774153	-0.19350800000000004	0.275676	0.4827166080914516	0	NA	3892	1
cg08235624	7	22016008	0.255015	0.166832	0.1263701712161659	0	NA	3881	1
cg08235798	22	37641093	0.455279	0.379897	0.23075064416421093	0	NA	3894	1
cg08235835	16	57514252	-0.00358155	0.243759	0.9882771071780935	0	NA	3896	1
cg08235859	15	92960641	0.21382999999999996	0.213759	0.3171497935230498	0	NA	3895	1
cg08235881	7	35764390	0.0654916	0.263971	0.8040558781603127	0	NA	3888	1
cg08236017	17	7452258	-1.08882	1.1579	0.34704304901103045	0	NA	3887	1
cg08236043	9	139689181	0.0365375	0.370549	0.9214529373751905	0	NA	3896	1
cg08236069	2	173237952	0.22164800000000004	0.23181400000000002	0.3389985402264995	0	NA	3896	1
cg08236283	2	155248587	0.0738568	0.284917	0.7954638345505625	0	NA	3897	1
cg08236382	22	23998617	-0.309899	0.387685	0.4240830154706316	0	NA	3894	1
cg08236522	6	166190134	0.175495	0.114645	0.1258265195999447	0	NA	3894	1
cg08236562	8	70806462	-0.200399	0.23364	0.3910440223543069	0	NA	3892	1
cg08236763	18	22909112	-0.0767454	0.351772	0.8272982028776277	0	NA	3897	1
cg08236971	17	71864333	-0.0674482	0.332562	0.8392804841896262	0	NA	3895	1
cg08237027	21	34673704	-0.215049	0.339873	0.5269077526435819	0	NA	3895	1
cg08237164	19	7975918	0.09569649999999999	0.253738	0.7060644393645492	0	NA	3897	1
cg08237225	15	31740283	0.10320299999999999	0.158032	0.513723219217451	0	NA	3891	1
cg08237470	21	29542748	-0.0861188	0.153666	0.5751872226289159	0	NA	3839	1
cg08237608	6	117710929	0.0763424	0.337537	0.8210653853114307	0	NA	3897	1
cg08237614	3	9813125	0.200324	0.259728	0.44053872975347086	0	NA	3891	1
cg08237626	16	30669604	-0.280405	1.40722	0.8420580648438357	0	NA	3895	1
cg08237705	16	81576535	-0.0767335	0.259599	0.7675472374668505	0	NA	3895	1
cg08237735	21	29186226	0.0072777399999999996	0.149286	0.9611182754077752	0	NA	3894	1
cg08237761	13	95938293	-0.44680900000000007	0.310028	0.14953124350348976	0	NA	3894	1
cg08237922	3	52016828	1.65079	0.9573929999999999	0.08466175637695422	0	NA	3894	1
cg08237950	12	110179958	-0.2432	0.32129100000000005	0.4490820979243458	0	NA	3895	1
cg08237959	3	37615009	-0.0629988	0.23636599999999997	0.7898305041604297	0	NA	3895	1
cg08238036	21	43918729	0.0753724	0.301464	0.8025709309565507	0	NA	3895	1
cg08238129	12	123412305	0.0983056	0.227527	0.6656968973213485	0	NA	3891	1
cg08238193	16	29021245	0.263585	0.312504	0.39897055472599063	0	NA	3895	1
cg08238283	16	70322942	0.308905	0.693646	0.6560775128279797	0	NA	3891	1
cg08238388	17	66301554	-0.115888	0.159115	0.4664124789134418	0	NA	3894	1
cg08238418	7	55416476	-0.0929755	0.132233	0.4819817560253521	0	NA	3897	1
cg08238437	3	14266270	-0.395817	0.230529	0.08598019680466107	0	NA	3893	1
cg08238445	14	77433011	-0.145298	0.380092	0.70226065347605	0	NA	3896	1
cg08238472	14	27289660	-0.213173	0.165397	0.197447976237713	0	NA	3866	1
cg08238539	1	149879742	0.353416	0.343088	0.30296162709552127	0	NA	3896	1
cg08238638	8	95385610	-0.252745	0.201129	0.2088871694539827	0	NA	3894	1
cg08238791	6	45390121	0.317602	0.772662	0.6810365505873598	0	NA	3892	1
cg08238961	11	68691382	0.0815481	0.234655	0.7281981529805543	0	NA	3895	1
cg08239141	18	52385443	0.9466280000000001	0.466989	0.04265336964838691	0	NA	3890	1
cg08239161	15	100017285	0.214293	0.317159	0.4992538344426051	0	NA	3897	1
cg08239207	20	37633414	0.0708017	0.207215	0.7325899858318373	0	NA	3897	1
cg08239262	12	130498298	0.00550577	0.0995404	0.9558899710531471	0	NA	3894	1
cg08239337	2	25609022	0.626788	0.389937	0.10796481383182142	0	NA	3897	1
cg08239341	22	39828280	-0.489462	0.356695	0.16999671736150823	0	NA	3897	1
cg08239440	10	125260773	0.106546	0.0849796	0.2099207950134987	0	NA	3893	1
cg08239499	7	38743613	0.181378	0.259694	0.484908513968651	0	NA	3897	1
cg08239540	22	48489895	-0.0909378	0.327869	0.7815035657169598	0	NA	3897	1
cg08239588	10	45429453	-0.7630869999999998	0.432479	0.07765646872128172	0	NA	3893	1
cg08239610	18	7958788	0.160686	0.22138999999999998	0.46795823531427433	0	NA	3895	1
cg08239663	16	52688569	0.34041499999999997	0.19699	0.08397340871487381	0	NA	3896	1
cg08239671	3	58557485	-0.422636	0.31424	0.17864250005054516	0	NA	3897	1
cg08239778	8	53013262	-0.0492289	0.271223	0.8559695612492739	0	NA	3897	1
cg08239920	2	233237380	-0.281348	0.232502	0.22624492956258024	0	NA	3892	1
cg08240002	4	186124639	-0.0567128	1.09403	0.9586574322222158	0	NA	3891	1
cg08240023	12	122101976	0.69621	0.44054	0.1140253787340828	0	NA	3897	1
cg08240068	9	134460967	-0.263153	1.15587	0.8199054351634519	0	NA	3894	1
cg08240078	18	54328362	-0.09682699999999998	0.30129	0.7479264116915915	0	NA	3894	1
cg08240090	7	156450213	-0.125334	0.145853	0.39016550540925576	0	NA	3892	1
cg08240126	15	90631877	0.408212	0.360476	0.2574558392879528	0	NA	3895	1
cg08240496	2	192134262	-0.640058	0.383897	0.09546173932677532	0	NA	3896	1
cg08240521	4	152894043	0.210534	0.210765	0.31784120193597853	0	NA	3897	1
cg08240530	2	25861882	0.00106476	0.18401699999999999	0.9953833024968283	0	NA	3887	1
cg08240807	11	71938833	-0.340206	0.300275	0.25722205019297867	0	NA	3896	1
cg08240913	10	117969024	-0.0300356	0.0946204	0.7509153707380735	0	NA	3893	1
cg08241008	1	231493235	-0.0324704	0.15268	0.8315846520545719	0	NA	3894	1
cg08241011	13	30476853	-0.44503	0.386563	0.2496300961536117	0	NA	3897	1
cg08241081	6	34556369	-0.342394	0.343493	0.3188613472575741	0	NA	3897	1
cg08241406	10	63808875	-0.136286	0.285835	0.6335048646460908	0	NA	3897	1
cg08241417	8	146071375	0.418511	0.365861	0.2526621611526108	0	NA	3894	1
cg08241457	8	22493931	0.0387421	0.338939	0.9089967730504827	0	NA	3895	1
cg08241494	9	92056925	0.117596	0.136725	0.3897386480234897	0	NA	3894	1
cg08241531	9	95921943	0.0190782	0.21947	0.930728337914549	0	NA	3892	1
cg08241579	16	3174421	0.709463	1.24111	0.567568686192998	0	NA	3895	1
cg08241745	2	15908508	-0.206229	0.331119	0.5333999073267345	0	NA	3896	1
cg08241755	12	29239687	-0.64818	0.306738	0.034588881018515656	0	NA	3897	1
cg08241762	7	36645347	0.257538	0.186504	0.1673185703181529	0	NA	3890	1
cg08242032	13	20693416	-0.0523285	0.331945	0.8747388436686946	0	NA	3897	1
cg08242112	6	159423640	0.215341	0.158371	0.17391697974446088	0	NA	3896	1
cg08242132	12	15136036	-0.00648687	0.426818	0.9878740489553622	0	NA	3889	1
cg08242156	5	35828020	0.367168	0.188816	0.051825431784678876	0	NA	3889	1
cg08242270	13	74622210	-0.0678844	0.331555	0.8377709559700793	0	NA	3892	1
cg08242316	2	41141773	-0.059840700000000004	0.216371	0.7821139496637339	0	NA	3894	1
cg08242354	2	2668189	0.22757199999999997	0.213258	0.2859173911062537	0	NA	3894	1
cg08242365	12	69181253	0.145259	0.23648799999999998	0.5390606255611659	0	NA	3893	1
cg08242458	1	45050067	0.0982391	0.22484800000000002	0.6621741669817516	0	NA	3895	1
cg08242665	3	46949079	-0.201832	0.293374	0.49147276989572214	0	NA	3897	1
cg08242668	6	64232389	0.0926553	0.225033	0.6805293107131639	0	NA	3891	1
cg08242679	2	240761684	-0.0798828	0.297415	0.7882449363618951	0	NA	3896	1
cg08242687	21	47516644	0.30903	0.32731600000000005	0.34510143334905224	0	NA	3896	1
cg08242836	11	68572435	0.366496	0.272531	0.17869420253191962	0	NA	3885	1
cg08243256	10	88282338	0.215216	0.759203	0.776811804676576	0	NA	3887	1
cg08243301	19	5079317	0.0283668	0.250812	0.9099513925795149	0	NA	3892	1
cg08243468	3	140956631	0.0739959	0.20327	0.7158373636736423	0	NA	3895	1
cg08243496	2	218769234	-0.477692	0.317752	0.13274919346164898	0	NA	3892	1
cg08243549	14	31598609	0.609634	0.302815	0.04409121726489818	0	NA	3896	1
cg08243655	3	126750580	0.351228	0.332868	0.2913535269443444	0	NA	3897	1
cg08243672	15	26678357	-0.0805713	0.244384	0.7416331621444929	0	NA	3894	1
cg08243676	14	56889263	-0.118781	0.163202	0.4667263294814865	0	NA	3894	1
cg08243711	3	99393431	0.0892952	0.335199	0.7899353316983093	0	NA	3897	1
cg08243752	17	47403387	0.0220663	0.23018100000000002	0.923627797867599	0	NA	3894	1
cg08243782	3	149132454	-0.0577008	0.262482	0.8260053883650067	0	NA	3895	1
cg08243909	3	15150017	-0.018315	0.16907	0.9137355827028731	0	NA	3897	1
cg08243916	10	125594909	0.20130500000000004	0.134797	0.13533414281762754	0	NA	3897	1
cg08243981	6	42325547	-0.278402	0.269134	0.3009322055529972	0	NA	3895	1
cg08243987	18	61823416	-0.0679495	0.275814	0.8054036714399824	0	NA	3897	1
cg08244199	6	135620669	0.208601	0.167186	0.21213430667020275	0	NA	3854	1
cg08244317	16	67711584	-0.00856933	0.354794	0.9807305890651417	0	NA	3896	1
cg08244340	20	50836565	0.148481	0.156565	0.3429429110201267	0	NA	3895	1
cg08244360	1	63790384	0.21529	0.154368	0.16312010235494268	0	NA	3887	1
cg08244422	18	56016650	-0.080125	0.188653	0.6710396512946759	0	NA	3893	1
cg08244436	16	15612327	-0.228998	0.358646	0.5231436652967646	0	NA	3892	1
cg08244563	4	108204880	-0.0695342	0.111268	0.5320200173584643	0	NA	3893	1
cg08244589	10	60655006	0.0167351	0.107184	0.8759271536639796	0	NA	3897	1
cg08244688	14	71287822	0.0786737	0.104264	0.45051155719061253	0	NA	3894	1
cg08244745	17	8923381	-0.30474	0.22545400000000002	0.17648006608391203	0	NA	3897	1
cg08244765	6	319856	0.0889538	0.105087	0.3972863198938424	0	NA	3896	1
cg08244772	1	93686211	-0.00845446	0.15993399999999997	0.9578417177117664	0	NA	3857	1
cg08244779	7	129649196	-0.0465036	0.2686	0.8625466633813887	0	NA	3897	1
cg08244784	5	66445601	0.0857498	0.257935	0.7395515106700672	0	NA	3894	1
cg08244802	13	97955140	0.261028	0.24516	0.2870003583180928	0	NA	3894	1
cg08244910	18	61648822	-0.0019320099999999998	0.342437	0.9954984047512485	0	NA	3896	1
cg08245053	11	2965555	0.00618626	0.227764	0.9783314547961879	0	NA	3895	1
cg08245083	6	6151626	0.24369	0.13619	0.07356032944870249	0	NA	3894	1
cg08245128	19	45642845	0.0188178	0.314222	0.9522456665412897	0	NA	3885	1
cg08245239	11	61512109	-0.194243	0.317197	0.5402907479268542	0	NA	3897	1
cg08245379	17	25568385	-0.0746595	0.22587500000000002	0.7409960625653724	0	NA	3894	1
cg08245438	17	48337735	0.199167	0.374673	0.5950200137283004	0	NA	3896	1
cg08245575	9	32989941	-0.157356	0.187701	0.40184353485477264	0	NA	3896	1
cg08245690	14	62796099	-0.691402	0.270804	0.010675490556230521	0	NA	3896	1
cg08245732	18	66516840	-0.00613842	0.320857	0.9847363411329743	0	NA	3894	1
cg08245830	10	13141294	-0.99683600000000006	0.795433	0.21013322069961657	0	NA	3863	1
cg08245935	15	90232783	-0.198154	0.238566	0.40619707554159934	0	NA	3895	1
cg08245950	3	123304343	0.046581599999999994	1.69091	0.9780224618790201	0	NA	3897	1
cg08245995	15	101903466	0.117465	0.180563	0.5153379440691159	0	NA	3888	1
cg08246023	4	28404473	-0.00446053	0.511318	0.9930396683080844	0	NA	3804	1
cg08246210	12	98425147	0.201508	0.182517	0.26957119661592055	0	NA	3891	1
cg08246279	1	233393957	0.24763999999999997	0.20958	0.23736393833947175	0	NA	3894	1
cg08246309	1	230886300	-0.486429	0.350465	0.16515131232061087	0	NA	3897	1
cg08246348	14	97128815	0.352996	0.33422900000000005	0.29089963306927114	0	NA	3896	1
cg08246390	7	140390454	0.033547	0.164751	0.8386485588370415	0	NA	3741	1
cg08246447	20	49232374	-0.347505	0.301048	0.24836999005404312	0	NA	3894	1
cg08246545	18	904492	-0.0343422	0.139556	0.8056188653060572	0	NA	3894	1
cg08246598	4	15239635	-0.0413283	0.258842	0.8731440841794984	0	NA	3895	1
cg08246628	12	129054934	0.125836	0.113771	0.2687064554835931	0	NA	3896	1
cg08246641	1	52929532	0.276796	0.264128	0.29465630185520897	0	NA	3889	1
cg08246644	17	40439696	-1.14589	1.05333	0.2766508698675941	0	NA	3897	1
cg08246797	3	193032516	0.0817605	0.328817	0.8036311685875632	0	NA	3888	1
cg08246844	22	38539384	-0.0330346	0.324588	0.9189361102001079	0	NA	3897	1
cg08246857	4	23781136	-0.46855700000000006	0.218505	0.03200272693913111	0	NA	3896	1
cg08247166	15	101212160	0.0638149	0.131185	0.6266483812199077	0	NA	3894	1
cg08247202	12	50616162	0.712623	0.663243	0.28261999027232926	0	NA	3890	1
cg08247321	13	33479697	0.289625	0.161598	0.07309195317696722	0	NA	3890	1
cg08247359	5	14409313	-0.0580269	0.243064	0.8113142147288964	0	NA	3896	1
cg08247403	2	30645109	0.0361027	0.11052600000000001	0.743936850457226	0	NA	3897	1
cg08247449	1	226558897	0.12247199999999998	0.29131	0.6741800396278138	0	NA	3893	1
cg08247456	12	71977971	0.0142018	0.322209	0.9648435361556847	0	NA	3894	1
cg08247465	2	29532803	0.273081	0.224213	0.22324165750904837	0	NA	3894	1
cg08247539	2	11695954	0.0514693	0.16375	0.753280792255603	0	NA	3897	1
cg08247564	12	51835517	0.0398811	0.0812097	0.6233642881731396	0	NA	3895	1
cg08247613	11	126211999	-0.105094	0.296183	0.7227185049831992	0	NA	3892	1
cg08247873	7	132394389	-0.06009369999999999	0.23208	0.79568517599966615	0	NA	3880	1
cg08247911	8	23029736	-0.154817	0.202667	0.44492778227021434	0	NA	3894	1
cg08247916	10	25351495	0.0956807	0.22952	0.6767712746369274	0	NA	3897	1
cg08248178	19	30029313	-0.525208	0.259927	0.043321386722341995	0	NA	3897	1
cg08248188	6	16167740	-0.239486	0.190341	0.20832142229152223	0	NA	3891	1
cg08248202	5	169704337	0.104052	0.625935	0.8679723997135681	0	NA	3895	1
cg08248287	3	171024841	0.242683	0.266608	0.3626846133755077	0	NA	3896	1
cg08248469	2	46602872	0.0791338	0.357003	0.8245774477460511	0	NA	3894	1
cg08248481	6	170250990	-0.0733977	0.324626	0.821124216234959	0	NA	3892	1
cg08248582	1	25411721	0.159516	0.319977	0.6181152286678444	0	NA	3894	1
cg08248710	9	89953849	-0.0102629	0.172997	0.9526939259644754	0	NA	3890	1
cg08248745	20	10921741	-0.208705	0.14149	0.1401987679994511	0	NA	3896	1
cg08248747	3	159725004	0.184914	0.301781	0.5400467133657458	0	NA	3896	1
cg08248790	21	28797940	0.273868	0.194576	0.15927570507911382	0	NA	3896	1
cg08248807	16	30503274	0.566637	0.278631	0.04198723466076864	0	NA	3897	1
cg08249075	1	58824309	0.024322	0.0698039	0.7275148324397597	0	NA	3894	1
cg08249107	10	135269765	0.296638	0.257716	0.24972124659682454	0	NA	3895	1
cg08249133	12	107036939	-0.132902	0.156014	0.394292106219309	0	NA	3891	1
cg08249354	17	80936364	-0.207379	0.204844	0.31135865754006914	0	NA	3893	1
cg08249435	8	74208096	-0.846351	0.566153	0.13493644813853936	0	NA	3894	1
cg08249613	9	8189263	-0.443549	0.209273	0.034050300652323805	0	NA	3896	1
cg08249692	5	112072926	-0.294796	0.311634	0.34416456711461524	0	NA	3872	1
cg08249764	1	231820665	0.136167	0.305897	0.6562185613515064	0	NA	3897	1
cg08249810	22	27471911	0.08624620000000001	0.132347	0.5146158811079957	0	NA	3893	1
cg08249866	17	36186241	0.33062	0.537765	0.5386842570984903	0	NA	3894	1
cg08249893	19	24187558	-0.18538200000000002	0.144045	0.19810376152621323	0	NA	3892	1
cg08249912	4	186317148	-0.109497	1.02197	0.9146754814059814	0	NA	3897	1
cg08250031	15	66308755	0.614146	0.303987	0.04335191601143058	0	NA	3897	1
cg08250129	12	131856195	0.0157867	0.314547	0.9599720290153411	0	NA	3894	1
cg08250180	10	103523263	0.109693	0.234621	0.6401187706525194	0	NA	3887	1
cg08250215	12	7527337	-0.044772	0.131196	0.7329075534281392	0	NA	3892	1
cg08250235	22	30178253	0.295984	0.340943	0.38532131775006645	0	NA	3894	1
cg08250257	1	38649086	0.239375	0.385147	0.5342602094907376	0	NA	3896	1
cg08250352	11	60858726	-0.267846	0.239581	0.2635769015560707	0	NA	3895	1
cg08250469	8	128434474	0.45709	0.258495	0.0770151003143416	0	NA	3890	1
cg08250528	12	54020482	0.498464	0.879776	0.570999169291772	0	NA	3888	1
cg08250548	7	134221667	0.0983182	0.302486	0.7451554256673798	0	NA	3896	1
cg08250582	7	132920226	0.0384018	0.207755	0.8533531518756989	0	NA	3894	1
cg08250735	14	65231319	-0.0380582	0.160584	0.8126577951145619	0	NA	3897	1
cg08250746	2	210391275	0.231152	0.295706	0.4343936453634653	0	NA	3837	1
cg08250938	1	68377412	0.184696	0.207459	0.3733171061956029	0	NA	3893	1
cg08250990	16	49630178	1.1882	0.44965299999999997	0.008230081748233708	0	NA	3881	1
cg08251029	3	52489432	0.170056	0.325671	0.6015511724202791	0	NA	3897	1
cg08251088	1	229478920	-0.3471429999999999	0.806616	0.6669268102220809	0	NA	3897	1
cg08251203	16	88320605	-0.011347	0.104072	0.9131784681940187	0	NA	3891	1
cg08251288	13	25600996	-0.0893584	0.123543	0.4694968452215943	0	NA	3895	1
cg08251341	12	52140501	0.203086	0.254537	0.424949208950642	0	NA	3897	1
cg08251355	4	144477922	-0.124295	0.2641	0.6379006072653426	0	NA	3897	1
cg08251386	9	125795691	-0.20775900000000003	0.292629	0.47772022056826596	0	NA	3895	1
cg08251504	9	123623116	-0.242886	0.38326	0.5262525465042494	0	NA	3896	1
cg08251515	5	140079705	0.13989	0.123513	0.2573850708456985	0	NA	3896	1
cg08251546	8	128192298	0.201649	0.26375	0.44454195199861374	0	NA	3893	1
cg08251636	12	46653890	0.166886	0.22957399999999997	0.46726410920041456	0	NA	3895	1
cg08251860	16	81507391	0.2226	0.207383	0.2831023077008104	0	NA	3896	1
cg08251988	19	2177245	-0.0403744	0.215685	0.8515104842563619	0	NA	3897	1
cg08252054	8	19074271	0.0632772	0.195506	0.7461965106709728	0	NA	3896	1
cg08252062	1	207942809	0.00831353	0.150236	0.9558704073131751	0	NA	3835	1
cg08252165	14	93904186	0.0342273	0.118927	0.7734991331749435	0	NA	3897	1
cg08252250	4	41336283	-0.0365789	0.257374	0.8869824369069905	0	NA	3893	1
cg08252353	19	36506567	-0.49497899999999995	0.394543	0.209637487940821	0	NA	3897	1
cg08252532	19	51588010	-0.32659200000000005	0.257349	0.2044187256096989	0	NA	3897	1
cg08252589	19	19007946	-0.156232	0.367787	0.6709902433629872	0	NA	3896	1
cg08252691	10	62608318	-0.126412	0.320743	0.6934906760555033	0	NA	3894	1
cg08252745	1	22383234	-0.113689	0.15013	0.4488879011879573	0	NA	3871	1
cg08252882	3	46591155	-0.12008000000000002	0.239661	0.6163422304262706	0	NA	3894	1
cg08253069	10	199038	-0.00155793	0.230284	0.994602148600145	0	NA	3895	1
cg08253104	20	60871919	-0.382097	0.307617	0.21419256389928326	0	NA	3897	1
cg08253181	3	13592675	0.583424	0.324407	0.07210854129169067	0	NA	3897	1
cg08253253	14	64911213	0.391563	0.291388	0.17901772557149967	0	NA	3896	1
cg08253266	1	165614920	-0.8260099999999999	0.277666	0.002931480204683897	0	NA	3896	1
cg08253526	16	76608821	-0.053015	0.241618	0.8263255403322652	0	NA	3896	1
cg08253608	3	126815312	-0.0247952	0.225269	0.9123544192593827	0	NA	3891	1
cg08253728	22	47166029	0.20231300000000002	0.277234	0.4655397297631336	0	NA	3896	1
cg08253748	10	54531709	0.0164991	0.262228	0.9498310764677412	0	NA	3893	1
cg08253760	7	27774282	0.211085	0.310463	0.4965653212420634	0	NA	3897	1
cg08253784	2	68966454	-0.3696	0.252675	0.1435361850745605	0	NA	3890	1
cg08253842	1	1316981	-0.33794	0.3131	0.28043811465231316	0	NA	3897	1
cg08253917	12	125124630	-0.18744099999999997	0.141194	0.18432937454714357	0	NA	3897	1
cg08254394	16	3050153	0.0753304	0.350606	0.829878262409433	0	NA	3896	1
cg08254410	21	43838483	0.395513	0.333659	0.23586688680179255	0	NA	3894	1
cg08254424	12	49677708	0.0239419	0.313937	0.9392095511978179	0	NA	3896	1
cg08254632	1	201322031	0.328738	0.269627	0.22275596167001377	0	NA	3897	1
cg08254747	11	93394022	0.436627	0.354775	0.21842938536383114	0	NA	3894	1
cg08254777	19	49950027	-0.0108412	0.307831	0.9719058888961679	0	NA	3896	1
cg08254822	5	159530815	0.392919	0.284476	0.16721666568282004	0	NA	3897	1
cg08254954	15	91656429	-0.17893	0.139343	0.19910783753141603	0	NA	3895	1
cg08255044	3	11571180	0.0473842	0.32567	0.884318018733268	0	NA	3897	1
cg08255078	16	89791139	-0.0569338	0.230982	0.8053061385979444	0	NA	3893	1
cg08255137	1	26497971	-0.18625000000000003	0.594626	0.7541119348951603	0	NA	3893	1
cg08255182	13	95273036	-0.0895693	0.138257	0.517084299913068	0	NA	3756	1
cg08255207	1	212629642	-0.121093	0.251947	0.6307802984517877	0	NA	3892	1
cg08255210	17	17255120	-0.107958	0.127739	0.39802978621228446	0	NA	3897	1
cg08255514	17	7474654	0.0448387	0.319473	0.888381817749047	0	NA	3893	1
cg08255526	15	76397765	-0.708306	0.217908	0.0011520962023754218	0	NA	3896	1
cg08255572	4	127662005	0.17534	0.356259	0.6225991546209031	0	NA	3892	1
cg08255598	2	74735875	0.0322802	0.12121999999999998	0.7900125311387444	0	NA	3897	1
cg08255636	4	123145656	0.108755	0.112881	0.3353226309515064	0	NA	3895	1
cg08255712	1	207224447	-0.429076	0.4730039999999999	0.36433818776873167	0	NA	3804	1
cg08255714	6	139454751	0.148122	0.258789	0.5670741097830743	0	NA	3897	1
cg08255731	16	56744183	-0.472798	0.33387	0.1567421132525085	0	NA	3892	1
cg08255849	2	3483250	-0.0780659	0.338495	0.817605017793036	0	NA	3896	1
cg08255949	3	11350299	-0.0685967	0.0604205	0.2562405864117003	0	NA	3894	1
cg08256017	12	125171143	0.097038	0.338893	0.7746191292409739	0	NA	3897	1
cg08256030	20	61297760	0.282277	0.34031	0.4068383988375078	0	NA	3895	1
cg08256070	18	22815595	-0.312257	0.193121	0.10590025399450378	0	NA	3890	1
cg08256110	20	62009700	-0.0982486	0.0887004	0.26801493968400514	0	NA	3897	1
cg08256119	17	55479860	0.203412	0.326675	0.5334988299816685	0	NA	3895	1
cg08256145	1	159258330	0.0359318	0.20855	0.8632068297184347	0	NA	3882	1
cg08256357	9	127230927	0.19399	0.157405	0.21779002803110908	0	NA	3877	1
cg08256471	2	233629008	0.060395	0.38973	0.8768479175819419	0	NA	3895	1
cg08256654	12	14767898	0.0421446	0.132285	0.750037885496663	0	NA	3779	1
cg08256661	9	5438061	1.00561	1.23832	0.4167480014658432	0	NA	3896	1
cg08256665	8	106702655	0.0340124	0.350909	0.9227847213560446	0	NA	3894	1
cg08256715	9	120168745	0.132076	0.156855	0.3997733582316882	0	NA	3894	1
cg08256839	19	32864762	0.0753607	0.212995	0.7234779744529534	0	NA	3887	1
cg08256866	3	160150089	0.259523	0.283001	0.3591221188206675	0	NA	3895	1
cg08256922	6	31050292	-0.0485846	0.0679332	0.47449660676505484	0	NA	3893	1
cg08257147	7	150728338	0.205654	0.186155	0.26926964560824074	0	NA	3892	1
cg08257196	17	27418694	0.588148	0.353292	0.09595973758403825	0	NA	3896	1
cg08257220	10	88063739	0.0907387	0.171422	0.5965769819686004	0	NA	3896	1
cg08257297	15	78440891	-0.0055641	0.217354	0.9795769820297519	0	NA	3896	1
cg08257445	2	109997350	-0.130383	0.188633	0.48944029558756275	0	NA	3890	1
cg08257567	3	46009762	-0.253538	0.313215	0.41824512026523525	0	NA	3894	1
cg08257579	21	39668474	-0.282684	0.268509	0.2924365493380493	0	NA	3896	1
cg08257663	2	75938721	0.0759737	0.324294	0.8147721557421913	0	NA	3897	1
cg08257664	3	52560668	-0.22380800000000003	0.329391	0.4968464610528693	0	NA	3895	1
cg08257722	20	54984809	-0.103699	0.254456	0.6836171883200823	0	NA	3896	1
cg08257816	9	26941014	0.301912	0.210902	0.1522791086922124	0	NA	3896	1
cg08257967	9	97401907	1.28958	0.932091	0.1665010546834095	0	NA	3896	1
cg08258129	7	2931171	-0.0956569	0.327951	0.7705309471334307	0	NA	3892	1
cg08258175	3	17045646	0.40487700000000004	0.293753	0.16811358280168445	0	NA	3895	1
cg08258178	2	101502560	-0.186699	0.219095	0.3941379467485476	0	NA	3897	1
cg08258230	1	94534670	-0.253327	0.224289	0.25870092796186256	0	NA	3896	1
cg08258245	2	172562908	-0.654039	0.277792	0.01855164381207914	0	NA	3859	1
cg08258457	2	232176960	-0.338353	0.292401	0.24720942916818728	0	NA	3896	1
cg08258631	3	2941537	0.0135569	0.13262	0.9185791588705653	0	NA	3895	1
cg08258659	14	60582161	0.252648	0.16424	0.1239788391540707	0	NA	3885	1
cg08258661	9	35748665	0.821492	1.23913	0.5073570124463708	0	NA	3895	1
cg08258765	5	24841586	-0.0732445	0.21244	0.730261763092901	0	NA	3892	1
cg08258816	15	41298852	-0.0842036	0.375841	0.8227258011810026	0	NA	3897	1
cg08258832	2	106578749	0.359293	0.349014	0.30326754022737484	0	NA	3896	1
cg08258896	5	115420043	0.0919965	0.142985	0.5199648057467501	0	NA	3894	1
cg08258953	10	66606502	-0.212574	0.184393	0.24897968327896627	0	NA	3878	1
cg08258960	2	70834450	-0.320295	0.345196	0.3534780323800593	0	NA	3897	1
cg08259012	12	113276687	0.18856	0.29877	0.527961457502028	0	NA	3895	1
cg08259038	4	38567047	0.208243	0.282702	0.4613555071799433	0	NA	3896	1
cg08259049	15	77989771	-0.24639	0.283836	0.38535508060484913	0	NA	3895	1
cg08259261	4	89978400	0.212175	0.274561	0.43965312976886933	0	NA	3864	1
cg08259268	8	10783828	0.158787	0.336056	0.6365687950556533	0	NA	3897	1
cg08259307	10	280824	0.334235	0.236456	0.1575032393098937	0	NA	3896	1
cg08259346	16	70780159	0.269108	0.156708	0.0859321200351876	0	NA	3897	1
cg08259527	17	35212459	0.210289	0.259522	0.4177714874632561	0	NA	3894	1
cg08259685	1	5999553	0.136717	0.289084	0.6362618772753192	0	NA	3894	1
cg08259796	6	49431865	-0.060257	0.0609758	0.32304897107386527	0	NA	3881	1
cg08259905	3	62171428	-0.0992902	0.127048	0.434498351702925	0	NA	3897	1
cg08259931	3	37493169	3.47163	1.11864	0.0019128624311038737	0	NA	3896	1
cg08259936	17	59659383	0.129426	0.137635	0.3470346038839295	0	NA	3852	1
cg08259950	16	57800930	-0.0668495	0.252423	0.7911394579089253	0	NA	3894	1
cg08260014	1	38591903	-0.103485	0.289661	0.7208953342670188	0	NA	3892	1
cg08260034	19	11646660	-0.161834	0.21944300000000003	0.46083278298327457	0	NA	3896	1
cg08260054	4	6596153	0.171171	0.26086	0.5117085987872544	0	NA	3893	1
cg08260293	20	11356906	0.313365	0.161957	0.053006811711581836	0	NA	3889	1
cg08260325	14	34223731	0.675134	0.355519	0.05756321155580473	0	NA	3895	1
cg08260395	19	16830287	0.0749612	0.143719	0.6019616092347557	0	NA	3897	1
cg08260413	17	54037217	0.122342	0.126865	0.3348715189710888	0	NA	3897	1
cg08260464	1	5903374	-0.00804675	0.174417	0.9632025505456566	0	NA	3895	1
cg08260481	18	55774571	0.145051	0.287689	0.6141252215890429	0	NA	3889	1
cg08260569	19	41953856	0.217974	0.181243	0.22910729170433033	0	NA	3892	1
cg08260673	2	54344207	0.0338915	0.275762	0.9021852799889247	0	NA	3889	1
cg08260676	5	31962746	-0.0043775	0.246599	0.9858371029989971	0	NA	3897	1
cg08260766	7	132037036	0.103209	0.090104600000000007	0.2520288344742634	0	NA	3881	1
cg08260861	7	147830671	-0.115552	0.30422600000000005	0.7040768861229597	0	NA	3896	1
cg08260875	5	175919205	-0.247986	0.322704	0.4422123188306185	0	NA	3893	1
cg08260941	15	75724380	-0.17929199999999998	0.208083	0.38888733506064654	0	NA	3896	1
cg08261073	1	24915679	0.224952	0.387288	0.5613489234071128	0	NA	3897	1
cg08261083	22	50289887	-0.00904881	0.315868	0.977145774879321	0	NA	3896	1
cg08261109	5	115707221	-0.0702471	0.266927	0.7924197794536002	0	NA	3897	1
cg08261231	6	45052142	0.619797	0.249223	0.01288553349398959	0	NA	3897	1
cg08261273	22	30886346	0.05977129999999999	0.235608	0.7997353669024072	0	NA	3895	1
cg08261298	11	18621399	-0.10943100000000001	0.233348	0.6390978542639218	0	NA	3893	1
cg08261446	2	238306938	0.0515273	0.163994	0.7533673588233157	0	NA	3894	1
cg08261467	2	45362098	-0.693716	0.548316	0.20580840299857475	0	NA	3894	1
cg08261478	10	71922832	0.0964918	0.198718	0.6272709977252875	0	NA	3844	1
cg08261620	11	112484541	0.0834432	0.276093	0.7624778057715167	0	NA	3897	1
cg08261681	20	48189743	-0.264145	0.127574	0.03840332203860761	0	NA	3897	1
cg08261749	21	35495182	0.24063	0.28083	0.39152618556012914	0	NA	3896	1
cg08261804	19	51138739	-0.223724	0.340362	0.5109803729798452	0	NA	3894	1
cg08261831	19	49474503	0.671408	0.388886	0.08425919982331061	0	NA	3896	1
cg08261882	3	11851562	0.00214238	0.205227	0.9916709746786865	0	NA	3890	1
cg08261921	19	36211757	0.215057	0.255852	0.40059876223935165	0	NA	3895	1
cg08262303	21	34810750	0.0266313	0.327243	0.9351391108751158	0	NA	3894	1
cg08262313	11	64453892	0.307407	0.309517	0.3206208169678064	0	NA	3895	1
cg08262320	10	11637530	-0.0149045	0.221595	0.9463746471926325	0	NA	3893	1
cg08262342	3	115519489	-0.0647122	0.323083	0.8412491695350486	0	NA	3896	1
cg08262559	2	217622473	-0.255547	0.279582	0.360699833321945	0	NA	3894	1
cg08262567	2	160122250	0.0404417	0.22801	0.8592192641915822	0	NA	3894	1
cg08262724	1	216061673	0.19614199999999998	0.203304	0.3346590397390612	0	NA	3897	1
cg08262805	15	67662444	0.17929100000000003	0.270761	0.5078594651383401	0	NA	3891	1
cg08262889	2	230162212	0.0329216	0.150304	0.826624010045758	0	NA	3897	1
cg08262907	4	110625181	0.108442	0.273021	0.691225224907104	0	NA	3897	1
cg08262993	8	11706030	-0.0267063	0.282448	0.924669899223782	0	NA	3896	1
cg08263104	4	86330518	0.620242	0.289506	0.03216010106940446	0	NA	3896	1
cg08263236	7	129846037	-0.197869	0.197968	0.3175525782123708	0	NA	3893	1
cg08263692	1	232929513	0.157792	0.26568	0.5525672972093025	0	NA	3895	1
cg08263743	4	103266893	1.52821	0.980726	0.11917551618012646	0	NA	3893	1
cg08263759	18	77078115	-0.0570653	0.314551	0.8560392750547052	0	NA	3892	1
cg08263800	1	93720807	0.0116978	0.255869	0.9635350758899999	0	NA	3893	1
cg08263856	5	149852666	-0.708821	0.454319	0.11871652758759837	0	NA	3897	1
cg08263874	18	56008013	-0.0232362	0.133836	0.8621664991183141	0	NA	3896	1
cg08263974	3	8139229	-0.138324	0.173972	0.426559136746773	0	NA	3889	1
cg08264089	12	32909605	0.121348	0.19983	0.5436809222674108	0	NA	3897	1
cg08264163	5	142615099	-0.332574	0.271393	0.2204120338736548	0	NA	3896	1
cg08264190	10	99602679	0.0965381	0.301603	0.7489051435138803	0	NA	3895	1
cg08264265	2	231091012	-0.246676	0.225691	0.27440209311553737	0	NA	3894	1
cg08264279	6	167112316	-0.0680066	0.104596	0.5155736568608513	0	NA	3894	1
cg08264342	17	48133357	-1.38538	0.943756	0.14211971063956266	0	NA	3867	1
cg08264401	9	27109071	-0.0233702	0.11407400000000001	0.8376746560784789	0	NA	3897	1
cg08264511	10	14825147	-0.04274379999999999	0.279291	0.8783636103293992	0	NA	3895	1
cg08264577	11	126202150	-0.131588	0.306416	0.6676013564886807	0	NA	3894	1
cg08264630	8	41576819	-0.6917070000000001	0.276649	0.012408627008953779	0	NA	3886	1
cg08264672	2	160735802	-0.208764	0.136476	0.12609705919368894	0	NA	3860	1
cg08264679	8	117864799	-0.180576	0.270877	0.5050055166884246	0	NA	3895	1
cg08264682	10	132282239	0.145321	0.102243	0.15522096873237345	0	NA	3894	1
cg08264717	2	5952917	0.626725	0.319163	0.049570485639973086	0	NA	3895	1
cg08264747	7	22013607	-0.0513802	0.211892	0.8084059565530733	0	NA	3895	1
cg08264839	11	3191337	-0.159162	0.174003	0.36034475065673965	0	NA	3897	1
cg08264907	4	149144045	-0.0631899	0.178317	0.7230628551121868	0	NA	3886	1
cg08265197	5	174877995	0.10493	0.367277	0.775110071381879	0	NA	3895	1
cg08265260	15	75084247	0.720075	0.261178	0.005832939682170725	0	NA	3894	1
cg08265280	4	98068667	0.3811780000000001	0.277799	0.17002111404142836	0	NA	3896	1
cg08265332	2	9627763	-0.159194	0.329889	0.6294022357145371	0	NA	3897	1
cg08265449	15	52137483	-0.0143033	0.370898	0.9692380272784091	0	NA	3896	1
cg08265454	8	61309869	0.362224	0.283745	0.20174956074887485	0	NA	3897	1
cg08265624	14	74197808	0.595177	0.24500399999999997	0.015129919494773226	0	NA	3897	1
cg08265627	1	235492277	0.168853	1.04091	0.8711351980773135	0	NA	3893	1
cg08265744	16	84229746	0.152606	0.264358	0.5637569297903358	0	NA	3897	1
cg08265811	2	178975718	-0.21529499999999996	0.38294	0.5739688526519788	0	NA	3897	1
cg08265931	10	99093591	-0.772836	0.9525899999999999	0.4171935709852677	0	NA	3896	1
cg08265950	16	69220400	-0.356431	0.821884	0.6645240601451812	0	NA	3897	1
cg08265966	1	177324516	0.241341	0.276657	0.3830189153216856	0	NA	3895	1
cg08266092	19	58949477	-0.132171	0.176523	0.45400993738473233	0	NA	3894	1
cg08266137	12	110826382	-0.209669	0.249878	0.40142134702269316	0	NA	3892	1
cg08266180	11	33027070	-0.0603865	0.153964	0.6949017144433511	0	NA	3886	1
cg08266201	8	102056529	0.407182	0.24849400000000002	0.10129681744264439	0	NA	3879	1
cg08266217	1	210055684	-0.029386099999999995	0.331852	0.9294380962345135	0	NA	3894	1
cg08266233	16	73544394	-0.405829	0.249529	0.10386882147291972	0	NA	3894	1
cg08266275	10	34939157	0.341669	0.203513	0.09318013177823067	0	NA	3893	1
cg08266419	18	44525316	-0.290685	0.207012	0.16026110003418623	0	NA	3893	1
cg08266462	1	59228879	0.45715999999999996	0.30592	0.13507694898715053	0	NA	3897	1
cg08266464	22	30101280	-0.191736	0.375976	0.6100733752434956	0	NA	3897	1
cg08266478	10	102294931	-0.0854692	0.184961	0.6440145653433705	0	NA	3894	1
cg08266591	20	33289320	-0.037727800000000006	0.264174	0.8864369174928075	0	NA	3891	1
cg08266662	8	121080225	-0.443769	0.613376	0.46938130089775215	0	NA	3732	1
cg08266665	16	86108866	-0.203277	0.278521	0.4654852839848124	0	NA	3896	1
cg08266851	19	19343090	0.141435	0.143646	0.32481666117416835	0	NA	3896	1
cg08266870	7	29971872	-0.223452	0.282828	0.4294908490887228	0	NA	3897	1
cg08266950	5	109162455	0.0435798	0.311585	0.8887667467181998	0	NA	3897	1
cg08267013	3	167695847	-0.556902	0.222521	0.012325201156191864	0	NA	3893	1
cg08267090	7	31900760	0.268931	0.320806	0.40186340821777916	0	NA	3892	1
cg08267159	4	120975274	-0.493401	0.23485099999999998	0.03564879804830099	0	NA	3859	1
cg08267166	3	185937370	-0.107334	0.367005	0.7699355269899498	0	NA	3890	1
cg08267285	15	27217366	0.115852	0.150199	0.4405152790021471	0	NA	3896	1
cg08267286	1	60598894	0.0489093	0.34975	0.8887858209939189	0	NA	3891	1
cg08267291	3	179647461	-0.191846	0.13598	0.15829184739463487	0	NA	3897	1
cg08267336	1	167298149	0.216891	0.193461	0.2622411783402844	0	NA	3894	1
cg08267433	1	205554300	-0.401493	0.23431799999999997	0.08662913885092799	0	NA	3896	1
cg08267612	3	69484913	0.127272	0.149358	0.3941435500607313	0	NA	3889	1
cg08267628	14	104571173	-0.00238686	0.15509	0.9877209132406061	0	NA	3896	1
cg08267649	6	55944097	-0.0515628	0.187979	0.7838534292322307	0	NA	3885	1
cg08267789	1	151934614	-0.25772	0.214868	0.23035920606151905	0	NA	3893	1
cg08268031	1	229979353	-0.06677369999999999	0.127711	0.6010786217679192	0	NA	3827	1
cg08268045	1	33815838	-1.27851	1.14965	0.26610105211328466	0	NA	3894	1
cg08268148	6	4004820	-0.0764028	0.135339	0.572394121036101	0	NA	3812	1
cg08268559	7	87936598	0.0769888	0.31435799999999997	0.8065276402569762	0	NA	3891	1
cg08268653	16	3704613	0.170923	0.303304	0.5730693314474544	0	NA	3896	1
cg08268757	19	57742132	-0.00293447	0.0705445	0.966819620910265	0	NA	3897	1
cg08268861	16	51675408	-0.0987092	0.155092	0.5244793934705455	0	NA	3895	1
cg08268887	19	49977162	0.711299	0.518873	0.17042055008539278	0	NA	3891	1
cg08268947	4	7710890	-0.682729	0.319859	0.032804439274222164	0	NA	3896	1
cg08268967	22	41215472	2.09699	1.30968	0.10934439871839338	0	NA	3851	1
cg08269173	12	56481297	-0.308102	0.299076	0.30292569485278464	0	NA	3895	1
cg08269200	7	43289038	-0.026341300000000005	0.21874600000000002	0.9041507869040817	0	NA	3897	1
cg08269209	5	844008	-0.0685007	0.319501	0.8302359089706591	0	NA	3860	1
cg08269255	16	23527770	-0.247893	0.283347	0.381642319998678	0	NA	3897	1
cg08269292	4	154497685	-0.251487	0.162145	0.1209015287733388	0	NA	3858	1
cg08269329	12	100486898	-0.259287	0.175564	0.13970774636533864	0	NA	3886	1
cg08269463	21	46737589	-0.0223965	0.291258	0.9387064849751385	0	NA	3897	1
cg08269608	15	74508523	0.320525	0.336986	0.34152708210660976	0	NA	3896	1
cg08269660	12	109977148	-0.404523	0.3294	0.21942440423917858	0	NA	3897	1
cg08269714	9	130541778	0.374902	0.545398	0.4918359940224733	0	NA	3897	1
cg08269796	15	23729174	-0.138162	0.187298	0.4607218724635963	0	NA	3896	1
cg08269908	16	57710430	-0.0815309	0.192754	0.6723105606892973	0	NA	3893	1
cg08269940	17	14276106	0.4590640000000001	0.206327	0.026085655286067787	0	NA	3897	1
cg08269943	12	101130962	-0.0876214	0.183853	0.6336583718571833	0	NA	3896	1
cg08270009	4	112866350	-0.10449899999999998	0.19458	0.5912337478912588	0	NA	3889	1
cg08270157	4	106370793	-0.30706	0.151981	0.04334355859420776	0	NA	3781	1
cg08270220	8	49826392	0.377761	0.238752	0.11359666976898025	0	NA	3897	1
cg08270236	4	160027432	-0.199002	0.168913	0.23874353936990778	0	NA	3895	1
cg08270239	8	62475997	-0.0885501	0.205719	0.6668741411461877	0	NA	3887	1
cg08270263	4	83045315	-0.0730007	0.315731	0.8171503440448785	0	NA	3897	1
cg08270331	18	6434941	-0.325096	0.16948	0.05508605710641831	0	NA	3881	1
cg08270351	9	133978092	-0.0897657	0.3507	0.7979805614510458	0	NA	3896	1
cg08270601	16	71815860	0.229258	0.178358	0.19865914682316743	0	NA	3889	1
cg08270612	8	9212082	-0.102935	0.175078	0.5565739441483548	0	NA	3896	1
cg08270670	12	46652926	-0.24874300000000002	0.163099	0.12723306381609054	0	NA	3873	1
cg08270713	18	8140309	-0.0265013	0.215425	0.9020923026552282	0	NA	3897	1
cg08270789	17	20841713	-0.23890200000000003	0.300102	0.4259917357277828	0	NA	3890	1
cg08270832	7	139617405	0.219987	0.235575	0.35039159674424597	0	NA	3896	1
cg08271015	14	61643527	-0.0825389	0.252206	0.7434653528244715	0	NA	3885	1
cg08271078	8	140744092	-0.490066	0.317558	0.12277424174399781	0	NA	3897	1
cg08271162	1	18907743	-0.102399	0.177996	0.5650963947294232	0	NA	3895	1
cg08271203	1	99763134	0.180167	0.26862	0.5024032042300446	0	NA	3860	1
cg08271241	1	51991942	-0.189345	0.27539400000000003	0.4917411096640013	0	NA	3896	1
cg08271345	11	126061428	-0.355012	0.34711600000000004	0.3064272753509474	0	NA	3896	1
cg08271447	8	30420852	-0.189428	0.290209	0.5139306262798007	0	NA	3896	1
cg08271489	12	26587292	-0.186806	0.145265	0.19845456985671672	0	NA	3847	1
cg08271577	9	6683284	-0.09329289999999998	0.214397	0.6634601694598619	0	NA	3890	1
cg08271620	19	4410045	0.2917600000000001	0.261914	0.26529916369388384	0	NA	3892	1
cg08271675	5	179044693	-0.0678053	0.26195	0.7957523253875284	0	NA	3897	1
cg08271705	11	43856828	0.31126	0.376059	0.40784649614428914	0	NA	3896	1
cg08271775	6	150190601	0.0154568	0.272469	0.9547613470811658	0	NA	3896	1
cg08271803	9	100836885	-0.372648	0.305749	0.22291872233289503	0	NA	3892	1
cg08271847	5	59675985	0.253276	0.305783	0.4075081383328743	0	NA	3893	1
cg08271905	3	179434899	-0.185345	0.138888	0.18204248984874696	0	NA	3863	1
cg08272205	10	97190690	-0.152103	0.201517	0.45037504387928623	0	NA	3879	1
cg08272221	8	62379877	0.0348425	0.286612	0.9032421183598316	0	NA	3895	1
cg08272281	12	46287095	0.0477476	0.102223	0.6404336762627798	0	NA	3729	1
cg08272325	8	63925599	0.0645038	0.311609	0.8360080113881312	0	NA	3895	1
cg08272428	12	122037122	0.106563	0.345062	0.7574563531331147	0	NA	3895	1
cg08272436	20	18268789	-0.021948	1.44768	0.9879038879387342	0	NA	3815	1
cg08272457	14	34965789	0.0710932	0.130364	0.585517080643823	0	NA	3895	1
cg08272562	20	33570285	-0.168373	0.302604	0.5779281009513851	0	NA	3893	1
cg08272793	12	31079573	1.43773	0.838558	0.08643205537733474	0	NA	3844	1
cg08272801	9	13120378	-0.207627	0.188259	0.2700794788571961	0	NA	3895	1
cg08272803	3	53282097	0.184359	0.146011	0.20671939605603284	0	NA	3885	1
cg08272913	18	68079266	-0.10387399999999998	0.155764	0.5048565640175537	0	NA	3894	1
cg08273071	20	44615644	-0.0671857	0.169779	0.6923083224135316	0	NA	3895	1
cg08273091	11	68202853	-0.0145155	0.152287	0.9240632485985871	0	NA	3895	1
cg08273093	14	23829013	-0.00838224	0.283762	0.97643416895414	0	NA	3894	1
cg08273425	4	155274860	-0.10232199999999998	0.212501	0.6301519225574437	0	NA	3895	1
cg08273439	22	50330841	0.253893	0.307465	0.40893895412602427	0	NA	3896	1
cg08273553	1	243502139	0.0344596	0.272344	0.8993126541847926	0	NA	3895	1
cg08273598	1	236292652	0.238434	0.314922	0.44897748718751257	0	NA	3894	1
cg08273607	1	226217822	0.08705	0.246526	0.7240083963973729	0	NA	3894	1
cg08273770	17	73702535	-0.420911	0.423118	0.31984134862959557	0	NA	3896	1
cg08273785	7	151137816	0.176479	0.246099	0.4733088680738808	0	NA	3896	1
cg08273828	18	71933649	-0.262191	0.273743	0.33816370284996733	0	NA	3897	1
cg08273973	8	146204822	0.0332586	0.271182	0.9023897265275852	0	NA	3895	1
cg08274233	8	26247802	0.154777	0.261079	0.553290989609085	0	NA	3897	1
cg08274405	5	66254395	0.164627	0.204867	0.42163964476371935	0	NA	3897	1
cg08274481	5	73147228	0.0208746	0.138018	0.8797820673961116	0	NA	3737	1
cg08274616	21	46964649	-0.425469	0.347096	0.2202753318354668	0	NA	3896	1
cg08274762	4	112433819	-0.0204819	0.151985	0.8927995444457735	0	NA	3820	1
cg08274834	12	102435081	-0.0483963	0.164799	0.7690111115106049	0	NA	3740	1
cg08274847	4	76735949	-0.0301076	0.370843	0.9352933035920268	0	NA	3897	1
cg08274870	9	139940977	0.537842	0.751607	0.47424492252047556	0	NA	3895	1
cg08274926	7	25999078	0.124038	0.129062	0.3365154780579432	0	NA	3896	1
cg08275084	11	117166412	0.108041	0.390822	0.782205880778011	0	NA	3897	1
cg08275159	6	5783175	-0.12403100000000002	0.24509999999999998	0.6128268625869309	0	NA	3896	1
cg08275224	2	75798611	0.0406112	0.144861	0.7792120722913588	0	NA	3895	1
cg08275271	20	24659339	-0.213859	0.182707	0.24179880926227248	0	NA	3895	1
cg08275278	7	95433492	-0.0458523	0.243808	0.8508239339698215	0	NA	3890	1
cg08275551	6	166797190	-0.709038	1.21013	0.557930037107609	0	NA	3897	1
cg08275567	1	152020877	-1.31749	1.19057	0.26846500430816256	0	NA	3897	1
cg08275738	1	213781573	0.198272	0.174995	0.25720785805153923	0	NA	3895	1
cg08275899	10	3197360	-0.31242	0.275891	0.2574647335738087	0	NA	3897	1
cg08275932	5	5752156	-0.0687895	0.141363	0.6265304708033546	0	NA	3896	1
cg08276054	18	55888513	-0.244943	0.291184	0.4002377871984094	0	NA	3894	1
cg08276055	7	103061989	-0.116662	0.271853	0.6678240114104815	0	NA	3897	1
cg08276280	17	43743868	0.328834	0.284621	0.2479512593769992	0	NA	3893	1
cg08276334	21	27750811	-0.449562	0.242481	0.06373784664478119	0	NA	3896	1
cg08276355	4	141477663	0.323447	0.18674	0.08326086323331197	0	NA	3897	1
cg08276579	5	9853784	0.0355786	0.222707	0.8730739206334117	0	NA	3895	1
cg08276693	20	51429420	-0.564674	0.355367	0.11206303751498616	0	NA	3896	1
cg08276746	17	57642553	0.0997114	0.139804	0.4757079012844143	0	NA	3895	1
cg08276754	22	45348715	0.103327	0.291758	0.7232241497993255	0	NA	3896	1
cg08276799	5	34757397	-0.27068	0.314179	0.38893680304430017	0	NA	3894	1
cg08276815	11	125045980	-0.163692	0.150906	0.27804203577986525	0	NA	3894	1
cg08276930	5	80441336	-0.254057	0.299243	0.3958818631456986	0	NA	3897	1
cg08276983	9	131102881	0.3534169999999999	1.08145	0.7438197609398729	0	NA	3800	1
cg08277105	10	94008516	-0.22922899999999996	0.157797	0.1463118232234224	0	NA	3894	1
cg08277137	20	33899996	-0.128834	0.267073	0.6295271802916714	0	NA	3889	1
cg08277444	14	24551212	0.00872187	0.284723	0.9755623633932153	0	NA	3892	1
cg08277453	1	41884654	-0.324662	0.360916	0.3683597579147472	0	NA	3892	1
cg08277521	7	44662793	-0.322124	0.290445	0.2673997421824138	0	NA	3892	1
cg08277543	3	83983736	0.0630668	0.0934114	0.49957983516869464	0	NA	3847	1
cg08277638	1	100981508	-0.0340282	0.306804	0.911686246644027	0	NA	3895	1
cg08278167	1	50641617	-0.0812694	0.186667	0.6632931506576395	0	NA	3896	1
cg08278238	8	141436070	0.263835	0.251403	0.2939708335229557	0	NA	3897	1
cg08278249	16	75131130	0.318058	0.258392	0.21835550900126002	0	NA	3893	1
cg08278401	7	16566101	-0.0384839	0.35235	0.9130274730152922	0	NA	3897	1
cg08278462	3	126205288	-0.186524	0.292072	0.5230679853732868	0	NA	3896	1
cg08278466	1	237924103	-0.0866864	0.130838	0.5076203536751929	0	NA	3897	1
cg08278539	6	170501052	-0.06173669999999999	0.226364	0.7850592563278951	0	NA	3881	1
cg08278582	11	68816414	-1.4276199999999999	1.59897	0.3719443274909971	0	NA	3880	1
cg08278773	10	17151720	0.0255278	0.211217	0.9038015000473772	0	NA	3891	1
cg08278784	7	75974205	-0.245886	0.379874	0.5174487718227196	0	NA	3897	1
cg08278930	11	65769250	0.334885	1.00531	0.7390466065552663	0	NA	3896	1
cg08278991	10	75571347	0.858204	1.34929	0.524749583661271	0	NA	3854	1
cg08279042	1	144882848	-0.0492082	0.298032	0.8688570417432758	0	NA	3889	1
cg08279171	2	154843514	-0.15568	0.261636	0.551826660135426	0	NA	3885	1
cg08279186	14	72053158	-0.1825	0.120459	0.12976270218642927	0	NA	3897	1
cg08279213	6	138684185	0.43170899999999995	0.326913	0.18664733308967332	0	NA	3895	1
cg08279214	20	2845844	-0.15237999999999996	0.195091	0.43476050340934796	0	NA	3890	1
cg08279217	12	110687977	-0.633807	0.337802	0.06061852248148755	0	NA	3894	1
cg08279220	12	77720134	0.0386451	0.0901802	0.6682638528837628	0	NA	3897	1
cg08279231	9	134322719	-0.0631752	0.23548999999999998	0.7884905236229086	0	NA	3895	1
cg08279248	13	21926936	0.146926	0.158075	0.3526454680058983	0	NA	3897	1
cg08279280	18	2967603	-0.137389	0.175373	0.4333862582724884	0	NA	3895	1
cg08279328	17	76885660	0.311368	0.24016500000000002	0.19481177061766586	0	NA	3895	1
cg08279373	12	111431922	-0.168336	0.269061	0.531549447872536	0	NA	3896	1
cg08279444	1	202792366	1.43192	0.838923	0.08784898830623121	0	NA	3829	1
cg08279521	17	45047050	-0.182466	0.233262	0.43407572455039417	0	NA	3896	1
cg08279545	8	104220480	0.101923	0.231551	0.6598102443429543	0	NA	3895	1
cg08279598	10	28897020	-0.0226323	0.23777	0.92416734115000565	0	NA	3897	1
cg08279625	9	117351257	-0.147874	0.526775	0.7789284846400311	0	NA	3889	1
cg08279634	17	42213338	0.0561424	0.152111	0.7120618624638615	0	NA	3776	1
cg08279731	1	144988231	0.176072	0.276844	0.5247782678369259	0	NA	3897	1
cg08279832	3	9860341	-0.0916687	0.351074	0.7940081901348259	0	NA	3891	1
cg08279856	16	58373807	-0.103602	0.163377	0.5259970123315189	0	NA	3896	1
cg08279861	17	73323741	0.867684	0.314279	0.005764731615617403	0	NA	3792	1
cg08279862	6	155201229	-1.14031	0.323066	4.161092944001979e-4	0	NA	3895	1
cg08279876	7	26035846	-0.0757361	0.292743	0.7958575312642925	0	NA	3885	1
cg08279998	12	125704477	0.111261	0.190865	0.5599401928942289	0	NA	3891	1
cg08280113	19	31601588	-0.286367	0.332914	0.3896881133423324	0	NA	3896	1
cg08280342	15	27131629	-0.012238000000000002	0.101901	0.9044063430261748	0	NA	3889	1
cg08280512	10	116116509	0.14068299999999997	0.183355	0.4429203232417761	0	NA	3895	1
cg08280517	4	26175406	0.0415202	0.11128000000000002	0.7090631039180193	0	NA	3896	1
cg08280543	1	26506100	0.0613252	0.244618	0.8020477441479017	0	NA	3896	1
cg08280562	15	68657657	0.265694	0.439991	0.545935160922377	0	NA	3888	1
cg08280677	5	74355966	-0.188491	0.351777	0.5920793275957595	0	NA	3895	1
cg08280829	6	33708185	0.279445	0.313376	0.37254071557514046	0	NA	3896	1
cg08280882	2	173734990	-0.110917	0.27403	0.6856522780532002	0	NA	3895	1
cg08280989	15	28363460	0.0137318	0.305527	0.9641514378743754	0	NA	3894	1
cg08281113	1	17380710	0.226766	1.3314	0.8647573303756627	0	NA	3868	1
cg08281131	7	67229668	-0.00218105	0.0961372	0.9819000672738413	0	NA	3895	1
cg08281157	7	77684856	-0.032436	0.112523	0.773146907131261	0	NA	3759	1
cg08281312	12	122225250	-0.0818077	0.506076	0.8715806799753394	0	NA	3893	1
cg08281426	4	67953781	0.0405615	0.214242	0.8498376146673101	0	NA	3814	1
cg08281455	5	139167005	0.00218595	0.177336	0.9901650449548486	0	NA	3895	1
cg08281489	8	8301941	0.146393	0.161061	0.3633876495919073	0	NA	3894	1
cg08281502	2	113346635	-0.24498699999999998	0.319655	0.4434319910392408	0	NA	3896	1
cg08281561	10	77795554	-0.0868458	0.354377	0.8064052276157974	0	NA	3894	1
cg08281564	14	69658298	-0.141778	0.838135	0.8656716518722938	0	NA	3871	1
cg08281583	11	61595223	0.26838	0.27768	0.3337899402863987	0	NA	3886	1
cg08281610	5	3829147	0.225105	0.128362	0.0794865193098606	0	NA	3832	1
cg08281618	10	97620155	-0.301361	0.294807	0.30667134816600405	0	NA	3895	1
cg08281696	11	11591599	-0.163217	0.333011	0.6240454832447895	0	NA	3897	1
cg08282118	17	38480483	0.580337	0.583947	0.32031151432650234	0	NA	3896	1
cg08282215	5	131347106	1.30913	0.912474	0.1513714944157528	0	NA	3875	1
cg08282271	20	11904522	-0.35453500000000004	0.192767	0.06588735082023309	0	NA	3890	1
cg08282468	9	16191281	-0.255096	0.19735	0.19614700235342453	0	NA	3895	1
cg08282507	2	11817654	-0.0361697	0.252132	0.8859305228292642	0	NA	3897	1
cg08282589	1	217794428	-0.0546398	0.231453	0.8133760383769976	0	NA	3896	1
cg08282679	2	29117367	0.253813	0.590072	0.6670945071878157	0	NA	3897	1
cg08282882	18	13452705	-0.34499	0.254974	0.17604287823577935	0	NA	3896	1
cg08282924	20	47423229	0.0456606	0.308396	0.8822967264204907	0	NA	3895	1
cg08283145	7	4874981	-0.19294	0.271476	0.477265577915499	0	NA	3896	1
cg08283150	9	97583548	-0.466139	0.294698	0.11370631361231662	0	NA	3896	1
cg08283181	12	6619112	-0.0602155	0.204518	0.7684320904706118	0	NA	3868	1
cg08283187	2	223223673	0.214453	0.356735	0.5477368074948539	0	NA	3864	1
cg08283194	7	95914099	0.205961	0.261403	0.4307516736876723	0	NA	3897	1
cg08283289	13	46543881	0.161297	0.212949	0.4487837417451983	0	NA	3896	1
cg08283302	5	146012	0.0962465	0.108937	0.37696290808992083	0	NA	3857	1
cg08283315	4	15133343	-0.0563259	0.0844889	0.504985327156975	0	NA	3897	1
cg08283327	14	70784821	-0.0960514	0.152183	0.5279377272895374	0	NA	3897	1
cg08283344	17	67673510	0.0887202	0.211046	0.6742055140926619	0	NA	3895	1
cg08283465	18	45547783	0.24179300000000004	0.186348	0.1944472668547055	0	NA	3864	1
cg08283573	18	53858576	-0.108684	0.308786	0.7248593244196275	0	NA	3897	1
cg08283712	11	118477728	-0.12322400000000001	0.301198	0.6824567787870075	0	NA	3895	1
cg08283740	14	74168138	-0.215387	0.210218	0.30555727015926315	0	NA	3897	1
cg08283746	3	46635318	-0.230617	0.194512	0.23577304512952185	0	NA	3896	1
cg08283874	11	126080562	3.11279e-4	0.237504	0.9989542717718531	0	NA	3895	1
cg08284015	17	75725127	0.027161	0.298159	0.9274165568464438	0	NA	3897	1
cg08284063	19	13720740	0.066479	0.11357900000000001	0.5583388451331635	0	NA	3897	1
cg08284097	12	32178932	-0.18418	0.162126	0.25594400845876963	0	NA	3896	1
cg08284143	7	99082648	0.43589199999999995	0.293937	0.13808938978148783	0	NA	3890	1
cg08284247	19	45029946	-0.0515033	0.122372	0.6738464540378173	0	NA	3893	1
cg08284392	10	53986306	0.108738	0.17334599999999997	0.5304699600380123	0	NA	3893	1
cg08284457	14	62227762	0.554449	0.307504	0.071378364416469	0	NA	3896	1
cg08284716	4	38084955	0.4816829999999999	0.33147	0.14617593964736358	0	NA	3895	1
cg08284826	16	3897585	-0.13804	0.213402	0.5177262493727989	0	NA	3896	1
cg08284919	2	234962234	-0.174127	0.336145	0.604450195197892	0	NA	3896	1
cg08284931	1	116385108	0.0176546	0.0850025	0.8354670690378532	0	NA	3896	1
cg08285007	12	56349117	0.535862	0.358457	0.13493717034490665	0	NA	3895	1
cg08285044	12	46947061	0.0957717	0.321746	0.7659608117642757	0	NA	3896	1
cg08285091	20	34678266	0.128991	0.202092	0.5232923361250824	0	NA	3877	1
cg08285095	9	128018505	-0.04188900000000001	0.199828	0.833960149173351	0	NA	3897	1
cg08285284	15	73077186	0.0899835	0.232713	0.6989993693475962	0	NA	3891	1
cg08285431	19	47593414	0.273293	0.264953	0.30231705684808824	0	NA	3889	1
cg08285546	15	68630741	0.43674	0.346952	0.20810588927704304	0	NA	3896	1
cg08285570	16	4164820	0.147998	0.28744	0.6066347068881278	0	NA	3893	1
cg08285678	1	97062058	-0.0105529	0.153197	0.9450815499051102	0	NA	3887	1
cg08285733	1	67519787	-0.476602	1.04752	0.6491226999420818	0	NA	3891	1
cg08285739	11	10772297	0.0204991	0.233185	0.9299488675585081	0	NA	3892	1
cg08285769	5	2708617	0.124263	0.280216	0.6574371420715188	0	NA	3885	1
cg08285800	8	102064168	-0.360345	0.385301	0.3496698535806084	0	NA	3890	1
cg08285862	16	68845908	-0.405259	0.327375	0.21575145736700654	0	NA	3896	1
cg08285943	3	196377893	0.252365	0.334722	0.45087682713075933	0	NA	3896	1
cg08285970	1	8643369	-0.199051	0.345697	0.564752979398031	0	NA	3897	1
cg08285980	11	122595397	0.195549	0.24821400000000002	0.43079953419650957	0	NA	3896	1
cg08285995	10	49996668	0.287656	0.32061000000000006	0.36960437092061	0	NA	3895	1
cg08285997	9	140946602	-0.144121	0.351802	0.6820516379141408	0	NA	3895	1
cg08286051	8	13102733	-0.171732	0.126992	0.1762775554554741	0	NA	3897	1
cg08286097	4	165847753	8.47612e-5	0.148736	0.9995453041013974	0	NA	3882	1
cg08286107	20	45941252	0.0156253	0.290578	0.957115886347937	0	NA	3891	1
cg08286276	1	214539127	-0.0187109	0.162467	0.9083124473764885	0	NA	3830	1
cg08286428	10	25175826	0.117884	0.343647	0.7315698281309617	0	NA	3896	1
cg08286512	3	19430833	-0.0563905	0.150861	0.7085597372477758	0	NA	3791	1
cg08286630	21	27653579	-0.181425	0.280006	0.5170285804794972	0	NA	3894	1
cg08286668	1	160808595	-0.0222651	0.306208	0.9420350291818612	0	NA	3893	1
cg08286700	2	31178783	0.149821	0.19152	0.43405392075779903	0	NA	3897	1
cg08286761	16	2749843	-0.0145108	0.243374	0.9524555330771154	0	NA	3891	1
cg08286860	22	39135474	-0.155367	0.301954	0.6068754535875455	0	NA	3892	1
cg08287127	1	39876043	0.270157	0.204553	0.18659513122321958	0	NA	3896	1
cg08287228	13	74467287	0.0797734	0.301523	0.7913421133949983	0	NA	3893	1
cg08287262	4	146652027	-0.368655	0.265572	0.1650899659529667	0	NA	3897	1
cg08287285	3	8648996	-0.0503605	0.253855	0.8427454678982168	0	NA	3893	1
cg08287302	22	25950247	-0.0475365	0.270082	0.8602879269940873	0	NA	3895	1
cg08287327	6	134678483	0.28234	0.192839	0.1431603655440798	0	NA	3891	1
cg08287513	10	65312526	-0.0309001	0.148459	0.8351204773513142	0	NA	3857	1
cg08287593	9	34178747	-1.53283	1.1949	0.19955855273709053	0	NA	3888	1
cg08287689	16	79192240	0.203367	0.292578	0.4870011330817785	0	NA	3897	1
cg08287705	20	19195452	-0.0250399	0.38065	0.9475514253870314	0	NA	3895	1
cg08287707	10	117875120	-0.118631	0.117983	0.3146598473070736	0	NA	3893	1
cg08287844	3	126707775	-0.329853	0.262056	0.20813441940455893	0	NA	3897	1
cg08287909	9	20623392	-0.120074	1.01387	0.9057258812518942	0	NA	3895	1
cg08287965	3	190041598	0.183227	0.245579	0.45560575959497707	0	NA	3896	1
cg08287984	11	44129270	-0.029155200000000003	0.315852	0.926454505649423	0	NA	3897	1
cg08287985	17	62277872	-0.575999	0.301866	0.05637466038042539	0	NA	3888	1
cg08288044	11	7570757	-0.268445	0.294292	0.36167804199533554	0	NA	3892	1
cg08288083	5	82767042	0.0838303	0.547498	0.878307380048998	0	NA	3880	1
cg08288110	1	18617427	-0.156538	0.107538	0.14548860039913475	0	NA	3897	1
cg08288126	3	12392792	-0.641021	0.20017	0.0013629566562279654	0	NA	3897	1
cg08288320	16	69747276	0.292587	0.33528	0.3828458972589676	0	NA	3895	1
cg08288503	3	16889869	0.015233700000000001	0.242278	0.9498644953145279	0	NA	3896	1
cg08288523	9	100884272	0.0618656	0.288745	0.8303467495690025	0	NA	3896	1
cg08288545	8	102022916	-0.1209	0.226159	0.5929405557179313	0	NA	3891	1
cg08288559	5	68672048	-0.498875	0.206695	0.015796642467848718	0	NA	3889	1
cg08288602	12	20847358	0.109399	0.23651199999999997	0.6436858201583111	0	NA	3894	1
cg08288664	10	45465680	-0.0429592	0.32425	0.8945983969007884	0	NA	3892	1
cg08288827	14	51117870	-0.443444	0.263185	0.09200523186699554	0	NA	3896	1
cg08288884	8	126614836	0.192038	0.297606	0.5187483629207693	0	NA	3895	1
cg08288911	13	107075670	0.291662	0.266406	0.2736030966317871	0	NA	3895	1
cg08288927	16	88968942	0.1541	0.262631	0.5573683972933026	0	NA	3896	1
cg08288955	16	48664544	0.0894215	1.20008	0.9406022378898076	0	NA	3897	1
cg08289038	2	145090285	0.0775413	0.923836	0.933108864515544	0	NA	3892	1
cg08289049	9	101321186	0.0281297	0.201479	0.8889633671503867	0	NA	3894	1
cg08289685	7	30102823	-0.112928	0.351003	0.7476576698458139	0	NA	3896	1
cg08289710	6	4791647	0.17967	0.188071	0.33941048728580525	0	NA	3895	1
cg08289777	9	16276328	-0.222848	0.255245	0.38262226000295185	0	NA	3894	1
cg08289877	8	139870301	0.207561	0.119891	0.08340762184003861	0	NA	3897	1
cg08289987	3	42530081	0.134587	0.321675	0.675658822574445	0	NA	3897	1
cg08290017	1	234871253	-0.206979	0.347427	0.5513434721393353	0	NA	3895	1
cg08290207	22	22117567	-0.0703908	0.202382	0.7279817042551366	0	NA	3895	1
cg08290227	12	113748107	0.186454	0.704812	0.7913605306743798	0	NA	3729	1
cg08290260	1	28510225	-0.54665300000000006	0.297827	0.06643584343719561	0	NA	3892	1
cg08290334	5	154909027	-0.00389993	0.0964037	0.9677310579464555	0	NA	3896	1
cg08290360	2	135926368	0.0567292	0.287047	0.8433342847380192	0	NA	3895	1
cg08290373	9	8633541	-0.0412521	0.198372	0.835265478702821	0	NA	3893	1
cg08290527	4	2392959	0.530133	0.38471	0.16820118548566707	0	NA	3894	1
cg08290614	11	111398249	-0.165054	0.175327	0.34649651791677166	0	NA	3863	1
cg08290677	3	149369231	-0.176899	0.213067	0.40639712409534395	0	NA	3893	1
cg08290733	6	10519310	-0.316858	0.203254	0.1190138319285067	0	NA	3893	1
cg08290892	11	75904763	-0.446315	0.34055	0.19000269661551566	0	NA	3895	1
cg08290949	9	123555919	0.415538	0.736312	0.5725156613711354	0	NA	3895	1
cg08291045	16	84311033	0.197313	1.06683	0.8532662007361391	0	NA	3887	1
cg08291065	3	14583076	0.0737103	0.1819	0.6853126452798797	0	NA	3894	1
cg08291307	12	110055175	-0.102166	0.338492	0.7627840032073283	0	NA	3896	1
cg08291335	9	35080808	0.133966	0.0651177	0.039658328410693396	0	NA	3894	1
cg08291366	12	116413345	-0.0380355	0.21104	0.8569728972358057	0	NA	3861	1
cg08291716	2	33294923	0.0576536	0.263158	0.826584931707598	0	NA	3897	1
cg08291741	2	118844832	-0.039325	0.205428	0.8481890309086243	0	NA	3897	1
cg08291902	7	90338293	0.0657359	0.0974112	0.4997844309032473	0	NA	3895	1
cg08291938	9	101705311	0.416857	0.359173	0.24580368087962626	0	NA	3897	1
cg08292018	18	53453900	0.172477	0.212011	0.4159150880892382	0	NA	3888	1
cg08292084	18	76581233	0.297896	0.163172	0.06790204015464607	0	NA	3895	1
cg08292135	4	154266373	-0.650091	1.23706	0.5992266813408629	0	NA	3894	1
cg08292160	21	43854793	-0.230336	0.177237	0.19374043150480694	0	NA	3897	1
cg08292164	11	43711049	0.199057	0.24137000000000003	0.40954390562941523	0	NA	3894	1
cg08292316	13	74019238	0.24817500000000003	0.342366	0.46852433628717094	0	NA	3895	1
cg08292559	17	5337554	0.10375199999999998	0.317088	0.7435146975178636	0	NA	3894	1
cg08292624	18	32716848	0.064061	0.332572	0.8472542693738765	0	NA	3894	1
cg08292625	1	20493718	-0.247269	0.29362	0.39970987354436743	0	NA	3897	1
cg08292653	2	121743981	0.32069	0.316135	0.31038791705652524	0	NA	3894	1
cg08293081	20	55519560	0.11456400000000001	0.155379	0.46092794577704377	0	NA	3892	1
cg08293124	12	56121733	-0.043650400000000006	0.279342	0.8758269018569078	0	NA	3894	1
cg08293240	2	67443370	-0.0770879	0.197811	0.696754832481852	0	NA	3897	1
cg08293322	10	79581412	0.1831	0.368286	0.6190706121789258	0	NA	3896	1
cg08293368	3	1442069	0.515292	0.23455400000000004	0.0280274921950143	0	NA	3897	1
cg08293544	19	51037695	0.21997200000000003	0.33146299999999995	0.5069209530376162	0	NA	3897	1
cg08293698	22	19183863	-0.00691541	0.251847	0.9780938205630951	0	NA	3896	1
cg08293726	17	39581387	0.324919	0.261806	0.21458069851079495	0	NA	3896	1
cg08293824	3	172313318	0.05678640000000001	0.148867	0.7028639692409854	0	NA	3883	1
cg08293909	5	38026056	0.100601	0.143465	0.4831636743579038	0	NA	3891	1
cg08293947	15	75303800	-0.213882	0.325323	0.510894784769963	0	NA	3897	1
cg08294355	17	5087709	-0.165973	0.215773	0.44177346699641273	0	NA	3894	1
cg08294376	10	111820020	0.299718	0.328186	0.3611076510964095	0	NA	3890	1
cg08294633	22	45831620	-0.404624	1.39506	0.7717851992277993	0	NA	3894	1
cg08294679	6	10426564	0.141347	0.59681	0.8127828431403711	0	NA	3846	1
cg08294819	2	75092778	-0.196146	0.3359770000000001	0.5593496163028527	0	NA	3897	1
cg08294908	2	70914261	-0.182267	0.324998	0.5749168492077958	0	NA	3895	1
cg08294936	13	114148629	-0.0524124	0.207447	0.8005352782987826	0	NA	3896	1
cg08294957	12	76709010	0.0638647	0.154039	0.6784341274214538	0	NA	3894	1
cg08295164	3	194354659	-0.0972764	0.634317	0.8781174391613298	0	NA	3897	1
cg08295211	20	20036632	-0.136846	0.105737	0.1955925107064488	0	NA	3896	1
cg08295310	10	124767570	-1.32469	0.939754	0.15865381501666873	0	NA	3894	1
cg08295377	7	100429515	0.0631404	0.13566	0.6416226774938154	0	NA	3852	1
cg08295400	1	74934071	0.238907	0.170978	0.16232435929815295	0	NA	3897	1
cg08295429	1	185895555	0.576523	0.166503	5.351059240705263e-4	0	NA	3870	1
cg08295452	1	9263140	0.175775	0.238882	0.4618380906043388	0	NA	3889	1
cg08295454	20	48782780	-0.204184	0.654296	0.7549898257052636	0	NA	3894	1
cg08295502	1	18566370	-0.0725119	0.243999	0.7663282229557538	0	NA	3896	1
cg08295524	3	24704959	0.176886	0.243779	0.46808412776569647	0	NA	3896	1
cg08295793	6	14475366	-1.06026	0.374658	0.00465566023524825	0	NA	3894	1
cg08295800	6	24547388	-0.277457	0.196344	0.15762139176736797	0	NA	3895	1
cg08295826	10	112706782	0.0954024	0.331937	0.7737975129623519	0	NA	3896	1
cg08295839	1	19466443	0.159763	0.201221	0.4272141617707825	0	NA	3897	1
cg08295865	5	1790944	0.124493	0.188089	0.5080459062562296	0	NA	3895	1
cg08295887	13	111857513	-0.0300684	0.31964	0.9250538862125248	0	NA	3895	1
cg08295898	6	158956909	0.0217132	0.20732	0.9165878501217172	0	NA	3897	1
cg08295919	12	132158713	-0.129845	0.335931	0.6991094997318708	0	NA	3896	1
cg08296007	7	100941565	0.117855	0.298789	0.6932545693541163	0	NA	3896	1
cg08296032	6	41885510	-0.363182	0.18685	0.051930569910564175	0	NA	3894	1
cg08296075	6	158888866	0.0376267	0.216253	0.8618702665874219	0	NA	3893	1
cg08296131	9	136062337	-0.131924	0.162941	0.418145528154421	0	NA	3895	1
cg08296269	20	62517072	-0.069551	0.273521	0.7992790235234029	0	NA	3895	1
cg08296295	4	55251010	-0.101557	0.618563	0.8695877567950048	0	NA	3897	1
cg08296433	10	77382225	0.274646	0.166519	0.09907854948693685	0	NA	3891	1
cg08296459	5	24646584	-0.105524	0.178282	0.5539217450644378	0	NA	3859	1
cg08296601	16	420255	0.0564046	0.0480947	0.24088322531092218	0	NA	3876	1
cg08296742	16	4290611	0.157012	0.270284	0.5612978167497056	0	NA	3892	1
cg08296815	19	1522187	-0.0720683	0.178906	0.6870749511582648	0	NA	3890	1
cg08297004	16	20780624	0.0968269	0.194889	0.6193082207784038	0	NA	3896	1
cg08297034	1	179779095	0.8374450000000001	0.631839	0.1850355845258523	0	NA	3893	1
cg08297090	9	34512190	-0.034088	0.306354	0.9114022689787517	0	NA	3894	1
cg08297164	10	11240186	0.140854	0.183887	0.4436874397581185	0	NA	3895	1
cg08297205	8	145689079	-0.0198408	0.349092	0.9546762766305571	0	NA	3895	1
cg08297626	13	113461838	0.0716802	0.320419	0.8229847480471854	0	NA	3894	1
cg08297631	4	4992656	-0.187169	0.22722500000000004	0.41010061613072785	0	NA	3892	1
cg08297752	11	11207957	0.0671359	0.135989	0.6215277745661185	0	NA	3838	1
cg08297812	8	68514971	-0.752244	0.35705	0.035132233414734614	0	NA	3864	1
cg08298002	11	12239050	-0.183981	0.267687	0.49189434631732415	0	NA	3896	1
cg08298207	1	33337558	0.0773171	0.195938	0.6931382446267745	0	NA	3897	1
cg08298283	10	72539836	0.0814219	0.206536	0.6934140526722777	0	NA	3897	1
cg08298491	10	24735866	0.204017	0.167944	0.22444549562780355	0	NA	3892	1
cg08298496	9	19926048	0.232919	0.9919280000000001	0.8143527735245192	0	NA	3897	1
cg08298497	14	24003064	0.0103217	0.296684	0.9722470236037931	0	NA	3896	1
cg08298684	22	18049624	-0.00324793	0.16556600000000002	0.9843487974729612	0	NA	3897	1
cg08298696	12	102162134	0.0237711	0.149712	0.8738431084014283	0	NA	3723	1
cg08298765	9	123983480	0.222335	0.346711	0.5213479569721428	0	NA	3897	1
cg08298769	5	2737897	0.0352692	0.0979455	0.7187797932966251	0	NA	3896	1
cg08298816	4	25424188	-0.17767200000000002	0.145175	0.22100991972559592	0	NA	3895	1
cg08298883	3	78657113	-0.017784299999999996	0.181938	0.9221314202324515	0	NA	3895	1
cg08298951	7	105508542	0.408347	0.268575	0.12840526539785121	0	NA	3896	1
cg08299080	2	75348509	-0.167262	0.294333	0.5698484491611239	0	NA	3895	1
cg08299376	8	29177649	-0.389589	0.284383	0.17070414673105272	0	NA	3895	1
cg08299464	20	44806742	-0.0819858	0.30273	0.786528304447748	0	NA	3894	1
cg08299687	4	4430684	0.50766	0.349617	0.1464887884925702	0	NA	3892	1
cg08299927	1	40298478	0.11364799999999999	0.287414	0.6925361447735864	0	NA	3893	1
cg08300037	1	43998080	-0.0172752	0.255661	0.9461273574581519	0	NA	3894	1
cg08300079	6	74797792	0.0363623	0.142137	0.7980854148942826	0	NA	3887	1
cg08300096	20	51692044	-0.481109	0.34848699999999994	0.16741271148579384	0	NA	3895	1
cg08300296	16	4444972	0.34320100000000003	0.39239	0.38176841463681	0	NA	3895	1
cg08300315	1	93969963	-0.107238	0.115906	0.3548539469424198	0	NA	3884	1
cg08300512	2	28844643	0.202854	0.767186	0.7914616469484637	0	NA	3889	1
cg08300555	10	119262509	0.145033	0.24264	0.5500206744903811	0	NA	3890	1
cg08300565	3	52570248	0.67757	0.44813300000000006	0.1305378908433948	0	NA	3871	1
cg08300793	6	42749221	0.375253	0.477786	0.432219233377766	0	NA	3892	1
cg08300876	3	181541880	0.176148	0.231072	0.44587628857867706	0	NA	3894	1
cg08300982	1	22645079	-0.17244	0.543213	0.7509063166908653	0	NA	3896	1
cg08301016	11	33564344	0.0331763	0.208737	0.8737175000010451	0	NA	3894	1
cg08301035	15	59561523	0.0514758	0.193038	0.7897298098539667	0	NA	3896	1
cg08301115	13	52604424	0.132897	0.334286	0.690958392861382	0	NA	3896	1
cg08301167	17	37617938	0.965047	1.35801	0.4773115604303049	0	NA	3894	1
cg08301254	12	111481721	-0.027350499999999996	0.309781	0.9296463522185284	0	NA	3895	1
cg08301309	20	32598513	0.257845	0.223567	0.24877776548932085	0	NA	3890	1
cg08301517	16	31001317	0.309375	0.293811	0.2923534449511299	0	NA	3897	1
cg08301562	1	85877013	0.330006	0.256128	0.19759224502813438	0	NA	3896	1
cg08301628	2	42217509	-0.509769	0.27712	0.06583809335287868	0	NA	3897	1
cg08301633	2	223536491	-0.259268	0.608979	0.6702957792430464	0	NA	3897	1
cg08301712	22	31004367	0.267798	0.240617	0.2657239960805084	0	NA	3895	1
cg08301743	19	10916352	0.37249	0.288619	0.19684443715787533	0	NA	3890	1
cg08301869	4	6928241	0.0793865	0.22921900000000003	0.7290911725407301	0	NA	3843	1
cg08301971	20	46793700	0.09261609999999999	0.28737	0.7472340027186788	0	NA	3896	1
cg08301981	15	96977647	-0.211377	0.188204	0.26138354676803205	0	NA	3896	1
cg08302009	2	2865341	0.296157	0.274917	0.2813642689444756	0	NA	3897	1
cg08302050	16	23754444	-0.0275739	0.0827243	0.7388905877386295	0	NA	3897	1
cg08302053	13	27837816	0.0566417	0.220264	0.7970601334007972	0	NA	3896	1
cg08302116	1	11190389	0.0493957	0.387734	0.8986271058103247	0	NA	3896	1
cg08302155	11	6579391	-0.418959	0.302755	0.16641299486754174	0	NA	3891	1
cg08302208	20	4276814	0.30013	0.224698	0.18164606675493639	0	NA	3894	1
cg08302484	6	64487405	-0.006318490000000001	0.210816	0.9760897135976466	0	NA	3892	1
cg08302550	17	17481392	0.217897	0.250819	0.3849882627038666	0	NA	3894	1
cg08302612	3	142075896	0.182816	0.242727	0.45134453302346705	0	NA	3897	1
cg08302640	3	15247747	-0.499762	1.43301	0.72727712794647	0	NA	3789	1
cg08302650	8	145750040	-0.064247	0.0944608	0.49641292705962975	0	NA	3878	1
cg08302670	10	118394410	0.0463863	0.163123	0.7761314857261505	0	NA	3897	1
cg08302699	11	69647594	-0.0545436	0.12608	0.6652973672276475	0	NA	3897	1
cg08303004	11	117058186	-0.00769616	0.178795	0.9656659778088308	0	NA	3896	1
cg08303018	9	136214965	0.383177	0.808437	0.6355194347548918	0	NA	3887	1
cg08303052	3	111675487	0.110941	0.272608	0.6840361590611239	0	NA	3893	1
cg08303079	9	132345286	0.204263	0.229488	0.3734221802927489	0	NA	3896	1
cg08303167	6	126953300	0.0717718	0.238081	0.7630640621227935	0	NA	3893	1
cg08303418	2	136993321	0.0551798	0.179714	0.7588111750812738	0	NA	3892	1
cg08303469	2	131600745	-0.145359	0.12366	0.2398055045013119	0	NA	3895	1
cg08303521	2	152396903	-0.0656006	0.168203	0.6965302603610684	0	NA	3782	1
cg08303726	14	100934451	0.193628	0.354549	0.5849801568324839	0	NA	3896	1
cg08303756	9	119157283	-0.4118530000000001	0.311837	0.1865908521877573	0	NA	3888	1
cg08303890	20	2853464	1.7803	1.05591	0.09178928017241064	0	NA	3897	1
cg08303916	1	217979814	0.140939	0.190068	0.4583789220296275	0	NA	3897	1
cg08304040	20	237253	-0.183731	0.16357	0.2613287433580617	0	NA	3893	1
cg08304078	3	4535061	1.58005	1.11374	0.15598988545218317	0	NA	3896	1
cg08304158	9	7844790	-0.449777	0.203231	0.02688855650952017	0	NA	3897	1
cg08304168	1	171221106	-0.10691	0.486994	0.8262368817889727	0	NA	3893	1
cg08304314	1	33943624	-0.0572254	0.335025	0.864373682716076	0	NA	3888	1
cg08304325	20	34243249	0.0795392	0.212998	0.7088306818843333	0	NA	3892	1
cg08304353	15	39921659	-0.260749	0.23940800000000004	0.2760918382424961	0	NA	3892	1
cg08304440	3	31776520	0.050652	0.24046300000000004	0.8331653616638338	0	NA	3895	1
cg08304479	15	73981053	-0.215427	0.340791	0.5272965935119175	0	NA	3892	1
cg08304487	11	121306875	0.08285879999999998	0.287177	0.77294208200649694	0	NA	3895	1
cg08304491	7	21359084	-0.406035	0.346471	0.24123067649774588	0	NA	3893	1
cg08304516	13	30996569	-0.0022834	1.14536	0.9984093312152554	0	NA	3863	1
cg08304551	2	204676542	-0.0706789	0.336006	0.8333944257364592	0	NA	3897	1
cg08304704	10	11428131	0.268651	0.214543	0.21049656235068828	0	NA	3895	1
cg08304863	20	61324271	0.116845	0.131352	0.37370417635148506	0	NA	3896	1
cg08304864	2	74776815	0.374534	0.498952	0.45286853213805495	0	NA	3896	1
cg08304867	3	14766768	-0.0134845	0.270322	0.9602155428904212	0	NA	3896	1
cg08304942	3	99281690	0.0164544	0.153148	0.9144389961494391	0	NA	3894	1
cg08304968	20	46042008	-0.0890787	0.24480399999999997	0.7159493878554082	0	NA	3895	1
cg08305038	3	79817148	-0.375321	0.318295	0.23833413557973496	0	NA	3897	1
cg08305057	5	112824581	0.130839	0.177184	0.4602496966254416	0	NA	3897	1
cg08305085	8	37662390	-0.112442	0.282098	0.6901938729556335	0	NA	3893	1
cg08305103	2	177800493	-0.016	0.213883	0.9403680697903223	0	NA	3891	1
cg08305193	19	1184165	0.0856547	0.215694	0.6912847882746727	0	NA	3894	1
cg08305205	17	58654823	-0.170211	0.391137	0.6634392003412397	0	NA	3894	1
cg08305295	5	139556719	0.197381	0.1604	0.21848939579604573	0	NA	3892	1
cg08305460	15	65905067	-0.0380965	0.239051	0.8733808596483211	0	NA	3891	1
cg08305707	20	62169969	0.136207	0.149674	0.362809613923308	0	NA	3892	1
cg08305869	1	41725695	0.266551	0.378604	0.4814101009259228	0	NA	3896	1
cg08305961	14	104028127	0.620128	0.670473	0.35501209015460033	0	NA	3894	1
cg08306178	1	13911964	-0.0663936	0.135998	0.6254114321347604	0	NA	3879	1
cg08306262	1	213186477	-0.130612	0.150241	0.3846557709862088	0	NA	3893	1
cg08306375	12	121943725	-0.0752053	0.385576	0.8453564419149018	0	NA	3891	1
cg08306602	1	26138514	0.131074	0.380541	0.7305145065148198	0	NA	3897	1
cg08306655	7	107768264	0.0104373	0.251529	0.9669009487668757	0	NA	3893	1
cg08306740	12	2903463	0.275737	0.196196	0.15989760794983607	0	NA	3889	1
cg08306794	1	85995902	0.10495	0.27376	0.7014491570822492	0	NA	3896	1
cg08306826	20	34167002	-1.03447	0.342775	0.0025451002725563592	0	NA	3897	1
cg08306876	9	27172792	0.0981869	0.278794	0.7246999690198003	0	NA	3897	1
cg08306900	18	72082084	-0.161749	0.255093	0.5260295594172912	0	NA	3887	1
cg08307005	14	65313203	-0.278988	0.298595	0.3501306998353787	0	NA	3897	1
cg08307074	10	1784852	0.109211	0.114597	0.3405898098449154	0	NA	3893	1
cg08307098	9	96300910	0.26058	0.286451	0.362988984743923	0	NA	3895	1
cg08307107	9	124954298	-0.148749	0.259986	0.5672255427073254	0	NA	3892	1
cg08307430	3	5163792	1.17335	1.08642	0.28013545812232177	0	NA	3896	1
cg08307453	9	114659531	-0.9216479999999999	1.30123	0.4787652796710713	0	NA	3897	1
cg08307715	8	61623379	0.0690385	0.238792	0.7724928915605326	0	NA	3889	1
cg08307746	4	77069871	-0.402146	1.07014	0.7070743500942499	0	NA	3896	1
cg08307749	1	115779972	-0.548498	0.302892	0.07016099584619358	0	NA	3897	1
cg08307952	15	99329769	-0.0444678	0.13377	0.7395722706450691	0	NA	3808	1
cg08308123	18	55896547	0.00570271	0.258237	0.9823815546717232	0	NA	3890	1
cg08308373	21	46287187	0.141282	0.218163	0.5172447612894626	0	NA	3895	1
cg08308723	10	76858549	0.264364	0.258951	0.3073001282328076	0	NA	3896	1
cg08308754	1	19705003	-0.133881	0.280573	0.6332411185580921	0	NA	3897	1
cg08308806	5	150430901	0.0354341	0.08521	0.6775238782295689	0	NA	3895	1
cg08308807	11	63925726	-0.204142	0.313369	0.5147606460944447	0	NA	3893	1
cg08308834	20	7994883	-0.0160958	0.137121	0.9065558288128479	0	NA	3837	1
cg08308942	11	116508771	-0.128958	0.165038	0.4345768660262711	0	NA	3892	1
cg08308989	17	40476724	-0.528759	0.34778	0.1284145999050333	0	NA	3895	1
cg08309302	7	131891	0.115821	0.275543	0.6742390666884737	0	NA	3894	1
cg08309343	21	18003062	-0.160905	0.26488	0.5435431877808695	0	NA	3896	1
cg08309692	4	110786338	0.0317257	0.171544	0.853274484263956	0	NA	3892	1
cg08309713	12	51053029	-0.0586999	0.195201	0.7636317073564349	0	NA	3893	1
cg08309903	11	123044924	0.0731332	0.238453	0.7590727995418558	0	NA	3897	1
cg08309922	19	16557980	1.09693	0.583375	0.06006487140056692	0	NA	3889	1
cg08310058	10	6116870	0.225917	0.143432	0.11523777802791721	0	NA	3895	1
cg08310220	20	58250970	0.0776339	0.259482	0.764796606623423	0	NA	3897	1
cg08310252	20	36846083	-0.155179	0.18395	0.3988966716651607	0	NA	3888	1
cg08310268	9	135048598	-0.0045564	0.145786	0.975066951322509	0	NA	3895	1
cg08310282	1	54150833	-0.044092	0.299616	0.8830043901306445	0	NA	3897	1
cg08310325	7	558141	-0.698191	0.786404	0.3746336145265053	0	NA	3895	1
cg08310466	3	36782334	0.0874858	0.189481	0.6442873022842706	0	NA	3895	1
cg08310597	3	18911824	0.335209	0.180195	0.06284918202685733	0	NA	3894	1
cg08310607	5	128796421	-0.659369	0.85566	0.44094586006133	0	NA	3896	1
cg08310664	8	11612576	0.0503196	0.352614	0.8865235728304501	0	NA	3896	1
cg08310682	15	83787094	0.28927	0.281811	0.3046709954875342	0	NA	3896	1
cg08310728	12	104681078	0.642002	1.28618	0.617670838617034	0	NA	3897	1
cg08310748	14	77974814	0.021337	0.148094	0.8854393425650668	0	NA	3758	1
cg08310816	9	140387635	0.0380152	0.090023	0.6728183233129312	0	NA	3894	1
cg08311061	8	56764473	0.0192946	0.137237	0.8881912571007482	0	NA	3888	1
cg08311322	12	116716330	-0.348378	0.284759	0.22117356338445043	0	NA	3894	1
cg08311376	4	87280206	-0.00391134	0.22687399999999996	0.9862450381721911	0	NA	3894	1
cg08311378	6	166849313	0.741762	1.07973	0.49209002967419285	0	NA	3896	1
cg08311477	19	31210246	-0.416911	0.244588	0.08827950921221141	0	NA	3886	1
cg08311647	10	11596182	0.0203884	0.211634	0.9232521178771733	0	NA	3888	1
cg08311856	18	73140361	0.19121	0.263725	0.46843022239609744	0	NA	3895	1
cg08311909	1	112301241	-0.143465	0.252388	0.569742784791697	0	NA	3894	1
cg08311920	1	208911104	0.074699	0.178654	0.6758586073246651	0	NA	3897	1
cg08311974	11	85844100	-0.278037	0.180329	0.12311445435500265	0	NA	3890	1
cg08312195	10	120486619	-0.260881	0.257737	0.3114431621657065	0	NA	3892	1
cg08312242	5	135958895	-0.256578	0.23759099999999997	0.280180191895852	0	NA	3896	1
cg08312296	1	145507238	-0.308755	0.823443	0.7076930939906547	0	NA	3893	1
cg08312389	14	27065422	0.118148	0.109807	0.281944900514231	0	NA	3890	1
cg08312588	20	61511452	-0.44424700000000006	0.297101	0.13484329953992708	0	NA	3893	1
cg08312632	4	159631960	0.134394	0.185654	0.46913020755650886	0	NA	3847	1
cg08312665	18	53258440	0.230498	0.32988	0.484718986343692	0	NA	3896	1
cg08312681	2	33644905	0.127095	0.332888	0.7026133697391489	0	NA	3896	1
cg08312709	9	20552430	-0.00716063	0.179572	0.9681919099506179	0	NA	3894	1
cg08312880	18	3620848	0.143301	0.346098	0.6788393449551702	0	NA	3894	1
cg08313092	2	142795237	0.128171	0.126673	0.31162138788785737	0	NA	3897	1
cg08313186	1	83967460	0.155201	0.256529	0.5451765231233325	0	NA	3881	1
cg08313237	7	116092615	-0.288476	0.286478	0.3139470969309723	0	NA	3896	1
cg08313271	12	977707	0.465479	0.270057	0.08477422231223056	0	NA	3891	1
cg08313325	12	113602072	0.27898	0.353893	0.43051108829440554	0	NA	3895	1
cg08313399	9	101553651	-0.711985	0.9257349999999999	0.4418325301426767	0	NA	3897	1
cg08313547	8	140119961	-0.0305431	0.146935	0.8353319537529028	0	NA	3895	1
cg08313618	8	62947916	-0.167541	0.155027	0.2798210507381484	0	NA	3773	1
cg08313759	4	71705684	-0.426973	0.716281	0.5511103864740073	0	NA	3874	1
cg08313771	22	35884375	0.131681	0.323045	0.6835495031120248	0	NA	3887	1
cg08313804	3	38677684	0.356422	0.327004	0.2757297943530889	0	NA	3896	1
cg08313853	4	83955224	-0.0307051	0.161555	0.8492623241033135	0	NA	3896	1
cg08313902	7	36321007	0.10773999999999999	0.20067	0.5913357374625205	0	NA	3886	1
cg08314089	7	99755747	0.462405	0.289171	0.1098047968990844	0	NA	3795	1
cg08314123	9	84154299	-0.0197066	0.0899523	0.8265890279926026	0	NA	3895	1
cg08314156	11	122941687	-0.19118100000000002	0.194028	0.32446354314958337	0	NA	3897	1
cg08314252	12	113873316	0.27686	0.260318	0.28753470796466524	0	NA	3894	1
cg08314372	10	128595419	0.0830395	0.173593	0.6323958327114149	0	NA	3896	1
cg08314556	1	29478133	0.224447	0.349879	0.5211985835297963	0	NA	3894	1
cg08314576	11	6237212	0.1218	0.187944	0.5169426636964434	0	NA	3891	1
cg08314624	4	65899652	-0.487307	0.262562	0.06345794020212418	0	NA	3897	1
cg08314628	19	39306909	-0.602614	0.333861	0.07107707482521534	0	NA	3894	1
cg08314652	14	106285075	-0.0139477	0.187502	0.9407025004832124	0	NA	3895	1
cg08314654	3	160815415	0.234641	0.321367	0.46530822945046296	0	NA	3891	1
cg08314751	2	39235415	0.212928	0.32659599999999994	0.5144260448848719	0	NA	3896	1
cg08314980	6	168609640	0.206741	0.166305	0.21381491367705868	0	NA	3894	1
cg08314984	20	48747677	0.4187310000000001	0.373548	0.2623064459684929	0	NA	3893	1
cg08314989	3	160822444	-0.026216999999999997	0.187991	0.8890876075063792	0	NA	3897	1
cg08315144	6	139234065	0.43773	0.270954	0.10619941534191482	0	NA	3891	1
cg08315168	2	163695442	-0.492719	0.274859	0.07303297305589862	0	NA	3897	1
cg08315261	1	37051494	-1.13745	0.587766	0.052964664851601694	0	NA	3888	1
cg08315265	15	51535432	-0.0518159	0.210747	0.8057845752620731	0	NA	3896	1
cg08315285	7	82448198	-0.213206	0.166251	0.19969030634471485	0	NA	3853	1
cg08315366	7	72754661	-0.0720632	0.32533399999999996	0.8246990228998151	0	NA	3890	1
cg08315524	5	57542458	-0.146833	0.232381	0.5274762781976337	0	NA	3897	1
cg08315530	15	55543364	0.12490399999999999	0.912442	0.8911179038623748	0	NA	3896	1
cg08315620	13	98405902	-0.148239	0.172227	0.38939298982222365	0	NA	3895	1
cg08315771	4	106026876	-0.11798400000000002	0.210578	0.5752840684591913	0	NA	3896	1
cg08315848	3	50288981	-0.33787	0.3794	0.37317723934473107	0	NA	3896	1
cg08315899	3	193025124	0.322992	0.165544	0.05104579668229113	0	NA	3892	1
cg08316037	22	45973502	-0.24856	0.350016	0.47761796532933304	0	NA	3895	1
cg08316046	11	57219075	-0.0939667	0.241028	0.6966415341626239	0	NA	3897	1
cg08316054	8	141400985	0.0148668	0.133824	0.9115432491995066	0	NA	3853	1
cg08316080	7	72835094	0.316815	0.281322	0.2600956703214232	0	NA	3894	1
cg08316097	22	39897665	0.795322	0.32352	0.013958114616568271	0	NA	3897	1
cg08316204	20	35973919	-0.0640116	0.277747	0.8177286737081386	0	NA	3886	1
cg08316372	5	67088533	-0.0417172	0.150508	0.7816449947500069	0	NA	3768	1
cg08316380	1	202191659	0.0358846	0.287104	0.9005329256820315	0	NA	3893	1
cg08316498	22	50724234	-0.0385978	0.288865	0.8937040026385246	0	NA	3896	1
cg08316671	15	47171860	0.0665513	0.105672	0.5288311772360438	0	NA	3891	1
cg08316955	11	870158	-0.258971	0.292377	0.37575581222619486	0	NA	3890	1
cg08317046	9	101010744	0.0808225	0.315221	0.7976423905284338	0	NA	3897	1
cg08317144	9	14563979	-0.112064	0.27101	0.6792366329994639	0	NA	3897	1
cg08317179	17	16816398	-0.182717	0.165355	0.2691603097609077	0	NA	3874	1
cg08317209	9	115995736	0.336963	0.305884	0.2706339225297093	0	NA	3892	1
cg08317380	7	121946859	-0.353765	0.560654	0.5280494741526132	0	NA	3895	1
cg08317460	8	91256770	-0.0422706	0.159691	0.7912386848745335	0	NA	3884	1
cg08317493	17	15562805	-0.0596866	0.330643	0.8567469052496282	0	NA	3894	1
cg08317540	6	145075598	-0.216842	0.180987	0.23087491587437206	0	NA	3811	1
cg08317794	11	131925126	0.0263735	0.204298	0.8972838351064666	0	NA	3896	1
cg08317907	2	156490617	-0.094627	0.101028	0.348943086219242	0	NA	3896	1
cg08317933	18	63417139	0.0302207	0.145098	0.8350120227466153	0	NA	3892	1
cg08317939	1	205765849	-0.33435999999999994	0.379986	0.3788987728759995	0	NA	3897	1
cg08317963	10	104062629	0.520756	0.310486	0.0934977878630912	0	NA	3895	1
cg08318014	13	33016602	-0.272633	0.178376	0.12640891255622363	0	NA	3889	1
cg08318174	10	62493203	0.359944	0.995493	0.7176706866765328	0	NA	3891	1
cg08318182	21	47872787	0.448253	0.374142	0.23088488296234747	0	NA	3897	1
cg08318332	2	135965661	-0.025012	0.12400900000000001	0.8401551417784956	0	NA	3897	1
cg08318336	15	35747158	0.0128291	0.161406	0.936648123188464	0	NA	3739	1
cg08318469	5	156167220	0.283496	0.300023	0.3447026694970624	0	NA	3897	1
cg08318764	17	7148108	0.683667	0.336127	0.041956190466433105	0	NA	3896	1
cg08318868	3	111672880	-0.526325	0.293207	0.07264368310134664	0	NA	3894	1
cg08318869	10	112866893	0.143087	0.336145	0.670347982978397	0	NA	3890	1
cg08319050	7	27881196	0.121076	0.266879	0.6500636542574814	0	NA	3895	1
cg08319079	2	45160224	-0.245309	0.357859	0.4930343561405546	0	NA	3896	1
cg08319139	2	108853288	-0.316403	0.182758	0.0834040513060246	0	NA	3886	1
cg08319194	20	62451390	-0.0777929	0.122949	0.5269132732165511	0	NA	3894	1
cg08319289	3	190261614	-0.169649	0.200073	0.396473890734599	0	NA	3894	1
cg08319436	20	10591957	-0.0691837	0.312474	0.8247761178237785	0	NA	3895	1
cg08319489	1	68316289	0.288779	0.279783	0.30200021900602186	0	NA	3896	1
cg08319659	12	4937568	-0.232131	0.394491	0.5562425819997607	0	NA	3896	1
cg08319688	3	177310239	-0.217282	0.246305	0.37768681839383644	0	NA	3896	1
cg08319756	2	1357410	0.091311	0.0992211	0.35742747874894254	0	NA	3897	1
cg08319793	17	78199189	-0.134308	0.305902	0.6606212169156915	0	NA	3895	1
cg08319866	21	45657204	0.12492199999999999	0.304348	0.6814701791190118	0	NA	3897	1
cg08320010	2	68704403	0.0831189	0.252113	0.7416349148106226	0	NA	3896	1
cg08320031	14	88275905	-0.0140355	0.157133	0.928825675800192	0	NA	3882	1
cg08320082	5	142889494	0.204961	0.258463	0.4277781811960752	0	NA	3896	1
cg08320258	15	31417488	0.0906147	0.260486	0.7279394448165496	0	NA	3897	1
cg08320351	6	22150029	0.21219700000000002	0.151242	0.16060801789975945	0	NA	3862	1
cg08320652	3	111831831	-0.190623	0.34823	0.5841002115766611	0	NA	3895	1
cg08320670	14	77543192	0.109421	0.215297	0.6112900815434633	0	NA	3894	1
cg08320911	11	48065094	0.209375	0.29432	0.47684534051525024	0	NA	3896	1
cg08320950	10	103577734	-0.156397	0.812559	0.8473704318260212	0	NA	3866	1
cg08321103	5	138862487	0.302672	0.678285	0.6554301727819296	0	NA	3894	1
cg08321127	20	52631321	0.0090031	0.306851	0.9765931870014206	0	NA	3893	1
cg08321264	2	30245660	-0.350828	0.190467	0.06548453048595392	0	NA	3896	1
cg08321271	6	89928426	-0.0105172	0.245324	0.9658046429965923	0	NA	3895	1
cg08321518	22	30476204	-0.153122	0.24145599999999998	0.5259756982805759	0	NA	3897	1
cg08321585	21	44613758	-0.0682076	0.272207	0.8021446127009555	0	NA	3894	1
cg08321723	1	177146819	0.054565999999999996	0.112954	0.629037792213879	0	NA	3892	1
cg08321812	9	132192234	-0.0501077	0.140938	0.7221925059146208	0	NA	3896	1
cg08321827	19	36289035	0.366546	0.22959	0.11037179851394827	0	NA	3897	1
cg08321839	1	36061527	-0.0910089	0.18648700000000001	0.6255375197244156	0	NA	3892	1
cg08321920	16	27497399	-0.780095	1.20061	0.5158544460029664	0	NA	3876	1
cg08322008	8	30245118	-0.178719	0.185649	0.3357124069921655	0	NA	3896	1
cg08322053	2	54403831	-0.10119099999999999	0.157439	0.5203983568221433	0	NA	3872	1
cg08322344	20	60842517	-0.0536836	0.304301	0.859967045817671	0	NA	3896	1
cg08322386	13	47321646	0.104146	0.409216	0.7991083074094878	0	NA	3897	1
cg08322440	3	187673180	-0.351862	0.309619	0.25577437669658304	0	NA	3897	1
cg08322574	17	40726131	0.489017	0.384673	0.20363838449358732	0	NA	3897	1
cg08322746	4	154530656	0.25541	0.143876	0.07586334991474605	0	NA	3864	1
cg08322834	16	24215619	-0.248819	0.349202	0.4761329204445183	0	NA	3897	1
cg08322866	2	27317515	-0.235616	0.332542	0.4786161577118184	0	NA	3896	1
cg08322923	5	172884008	0.0917959	0.154731	0.5530063554247795	0	NA	3896	1
cg08323023	6	149556901	0.120997	0.267761	0.6513523139586159	0	NA	3893	1
cg08323122	15	70055556	-0.286864	0.343869	0.404154396803958	0	NA	3891	1
cg08323166	4	70506105	-0.0998158	0.131738	0.44864006511781296	0	NA	3712	1
cg08323206	14	78671765	-0.0931161	0.269424	0.7296345147019407	0	NA	3897	1
cg08323303	16	72201692	-0.371488	0.21376	0.08223297357519842	0	NA	3893	1
cg08323345	10	127496129	-0.179594	0.24438799999999997	0.4624171990003524	0	NA	3895	1
cg08323393	22	39969608	-0.395872	0.307878	0.19851007236164578	0	NA	3895	1
cg08323442	9	101299345	0.0226195	0.117819	0.8477538269162874	0	NA	3895	1
cg08323454	10	126730869	0.16892500000000002	0.256011	0.5093597657513138	0	NA	3895	1
cg08323536	5	55220592	-0.401465	0.359169	0.26366920191264426	0	NA	3897	1
cg08323784	4	129758833	0.45208400000000004	0.306944	0.14079014271028728	0	NA	3896	1
cg08323918	22	37944926	-0.573811	0.327157	0.07944222840341003	0	NA	3896	1
cg08323960	10	45684508	-0.0208817	0.10555	0.8431725619836744	0	NA	3896	1
cg08323989	19	31723793	0.314172	0.209971	0.13458493245044909	0	NA	3897	1
cg08324001	22	30978126	-0.0133212	0.349983	0.9696379139404829	0	NA	3896	1
cg08324055	8	13511021	-0.0566308	0.173112	0.7435666288037122	0	NA	3896	1
cg08324134	5	130330856	-0.204089	0.205309	0.32019475910800277	0	NA	3897	1
cg08324366	1	217959671	-0.145382	0.185782	0.43389680120079005	0	NA	3892	1
cg08324424	15	100016836	-0.590303	0.37589	0.11631877708764683	0	NA	3895	1
cg08324490	19	2047139	-0.00659457	0.284886	0.9815321366256967	0	NA	3889	1
cg08324504	9	21032989	-0.0312892	0.40293	0.9381031405776962	0	NA	3897	1
cg08324536	8	41668157	0.18534800000000004	0.288932	0.5212021025270845	0	NA	3894	1
cg08324610	8	27116386	0.0565072	0.127976	0.6588182815319461	0	NA	3897	1
cg08324702	3	155366163	-0.0256026	0.24285499999999996	0.9160398483780999	0	NA	3896	1
cg08324705	7	92264450	-0.688555	0.323052	0.03305570164600032	0	NA	3896	1
cg08324725	6	147091567	-0.186824	0.18414	0.31030804834559145	0	NA	3896	1
cg08324750	16	77305998	-0.0839579	0.182969	0.6463317819736375	0	NA	3892	1
cg08324758	1	36792175	-0.44899	0.337772	0.18375909010127717	0	NA	3896	1
cg08324759	9	130649107	-1.5753900000000003	0.821649	0.05519328248791334	0	NA	3882	1
cg08324896	22	28547618	-0.346419	0.367399	0.34573416723948175	0	NA	3897	1
cg08324918	22	43781447	-0.0411935	0.322556	0.8983787870556844	0	NA	3895	1
cg08325075	11	94226676	-1.9454299999999998	0.815164	0.017007274329554584	0	NA	3892	1
cg08325501	3	124931744	-0.376072	0.22638899999999998	0.09667808068503855	0	NA	3891	1
cg08325568	1	202535243	-0.0632771	0.202653	0.7548554077931325	0	NA	3893	1
cg08325662	14	23476986	-0.120392	0.0937699	0.19917386700083398	0	NA	3895	1
cg08325696	1	244383096	-0.117012	0.195648	0.5497904962660873	0	NA	3896	1
cg08325835	11	118273028	0.0915243	0.282105	0.7456098944000851	0	NA	3829	1
cg08325901	17	56442047	0.0906808	0.320702	0.7773629642996647	0	NA	3896	1
cg08325928	1	226421107	-0.0079682	0.047838	0.8677112898526144	0	NA	3897	1
cg08325961	8	17738271	0.0286242	0.196596	0.8842378811745092	0	NA	3827	1
cg08326079	10	19310173	-0.23956900000000003	0.222114	0.28077242710346423	0	NA	3897	1
cg08326089	2	81623808	-0.197326	0.231219	0.3934286376344	0	NA	3891	1
cg08326132	11	116065064	0.173774	0.120583	0.1495521263542368	0	NA	3896	1
cg08326181	1	22997359	-0.048702	0.186254	0.7937211120060594	0	NA	3892	1
cg08326297	21	33244234	-0.0690556	0.0892714	0.4391988813111475	0	NA	3892	1
cg08326337	7	132744450	-0.197193	0.17528	0.26058178160568246	0	NA	3887	1
cg08326478	1	212786343	-0.0720838	0.327047	0.8255533563966498	0	NA	3896	1
cg08326559	7	103498178	0.0366245	0.0777104	0.6374302967733682	0	NA	3896	1
cg08326614	7	42679762	0.0846812	0.168889	0.616088575737354	0	NA	3892	1
cg08326647	1	38604332	0.293806	0.185383	0.112998270736033	0	NA	3891	1
cg08326660	11	58389780	0.265116	0.343478	0.440198952783383	0	NA	3896	1
cg08326687	5	96053422	-0.0642942	0.229181	0.7790640371767212	0	NA	3891	1
cg08326730	13	67945400	-0.142648	0.24571	0.5615408721254163	0	NA	3897	1
cg08326739	4	149709456	-0.241204	0.21379	0.25922337338386875	0	NA	3896	1
cg08326749	16	81140479	0.049104	0.15947599999999998	0.7581520338440044	0	NA	3893	1
cg08326794	9	16769588	-0.0910311	0.271438	0.7373489466023919	0	NA	3893	1
cg08326934	4	3081685	0.0897954	0.263238	0.7330142364979328	0	NA	3897	1
cg08326968	2	85295234	-0.13131	0.309446	0.6713186152420427	0	NA	3892	1
cg08327055	10	131875641	0.23410499999999998	0.210116	0.2652061480134649	0	NA	3891	1
cg08327177	16	27078644	-0.465051	0.151551	0.0021505673100614664	0	NA	3896	1
cg08327349	22	42483140	-0.260436	0.321367	0.4177099903392039	0	NA	3896	1
cg08327465	17	34054553	0.151583	0.276095	0.5829884359360602	0	NA	3896	1
cg08327548	12	101187374	-0.0299973	0.0840762	0.7212512261030025	0	NA	3859	1
cg08327647	6	13404303	-0.0106187	0.143321	0.9409385106881227	0	NA	3826	1
cg08327701	19	29969255	-0.0554047	0.169985	0.7444706898960882	0	NA	3896	1
cg08327708	3	183352857	-0.154791	0.209529	0.4600546116687454	0	NA	3896	1
cg08327769	11	68749411	-0.301796	0.182675	0.09851569278576634	0	NA	3886	1
cg08327920	9	26946238	0.387295	0.163823	0.018073621817172075	0	NA	3896	1
cg08327999	11	131104406	-0.0446097	0.251994	0.8594873119863531	0	NA	3894	1
cg08328085	16	50717571	0.0369265	0.359371	0.9181588942607151	0	NA	3895	1
cg08328176	17	73511705	1.12129	0.847281	0.18570304904007287	0	NA	3818	1
cg08328225	6	7183048	-0.0197893	0.131608	0.8804762751085218	0	NA	3855	1
cg08328310	20	57918890	-0.175443	0.221363	0.428035430629431	0	NA	3895	1
cg08328420	5	59170504	0.216217	0.273224	0.4287372428876426	0	NA	3897	1
cg08328431	2	30906575	-0.25065	0.293841	0.39365245918473013	0	NA	3896	1
cg08328526	14	92905648	-0.142224	0.322873	0.659578503066859	0	NA	3897	1
cg08328610	4	174450443	0.0221516	0.471495	0.9625278746436334	0	NA	3892	1
cg08328716	17	79875053	-0.344581	0.17516000000000004	0.04915604750032455	0	NA	3893	1
cg08328727	2	75704065	-0.00858266	0.189289	0.9638350552928838	0	NA	3893	1
cg08328927	11	443853	0.0461604	0.291742	0.8742807956184526	0	NA	3894	1
cg08329036	6	42954077	-0.17325699999999997	0.397376	0.66283478689195	0	NA	3896	1
cg08329092	11	111203997	0.150699	0.24613	0.5403564877623213	0	NA	3893	1
cg08329137	5	175615937	-0.297122	0.291638	0.3082959627837542	0	NA	3896	1
cg08329351	5	74561919	-0.0536817	0.197955	0.7862515723557408	0	NA	3892	1
cg08329397	7	48290511	-0.037423	0.250306	0.8811520074370284	0	NA	3889	1
cg08329499	15	96807211	-0.0885321	0.166059	0.5939391528191684	0	NA	3893	1
cg08329501	9	79056558	0.0288751	0.229745	0.8999826553240634	0	NA	3893	1
cg08329647	19	42489545	0.44624	0.67526	0.5087138053129766	0	NA	3796	1
cg08329648	1	76774252	0.20265000000000002	0.215354	0.34670037123905595	0	NA	3894	1
cg08329719	1	15114228	-0.00727271	0.257071	0.9774303244520804	0	NA	3892	1
cg08329752	20	60628500	0.163105	0.336385	0.6277643357306338	0	NA	3893	1
cg08329810	1	24077665	0.051750700000000004	0.308631	0.8668364231254766	0	NA	3895	1
cg08329821	15	81623305	-0.185925	0.246273	0.4502760629750272	0	NA	3897	1
cg08329863	1	167649300	0.0397506	0.34688600000000003	0.9087679737619707	0	NA	3894	1
cg08330136	8	66555995	-0.218538	0.5581	0.6953722727529014	0	NA	3897	1
cg08330198	3	139000525	0.0527114	0.0972338	0.5877428387378432	0	NA	3896	1
cg08330237	10	5931433	0.413716	1.46805	0.7780866800500775	0	NA	3831	1
cg08330366	11	58361581	-0.357595	0.266385	0.17946660723492797	0	NA	3886	1
cg08330427	3	50567013	0.10932099999999999	0.327462	0.7384977951565592	0	NA	3896	1
cg08330563	8	117883177	-0.0651666	0.199086	0.7434191415379413	0	NA	3894	1
cg08330569	3	133014628	0.0848312	0.261873	0.7459832852259208	0	NA	3897	1
cg08330575	14	35235819	0.336124	0.248926	0.17692077423500452	0	NA	3897	1
cg08330629	6	108383216	-0.138711	0.229662	0.5458576766898517	0	NA	3891	1
cg08330652	3	124829407	-0.502294	0.30598	0.10067480369142133	0	NA	3896	1
cg08330777	7	77072315	-0.268114	0.31133	0.38913390680866433	0	NA	3895	1
cg08330825	1	235490514	0.17613	0.885154	0.8422765715327724	0	NA	3897	1
cg08330826	2	233264281	-0.19153700000000004	0.295841	0.5173522386072159	0	NA	3893	1
cg08330893	11	14224248	-0.176666	0.194846	0.36456782039122265	0	NA	3897	1
cg08331040	16	28277985	0.12047	0.261598	0.6451460668109733	0	NA	3894	1
cg08331082	3	67066774	0.172395	0.247704	0.48644648711478367	0	NA	3896	1
cg08331124	3	168851801	-0.0677891	0.135949	0.618035660469542	0	NA	3764	1
cg08331184	2	46246120	-0.226394	0.273782	0.40828615704400933	0	NA	3891	1
cg08331261	9	138778684	-0.043777	0.364528	0.9044100448527332	0	NA	3893	1
cg08331284	10	80841582	0.0166099	0.293553	0.9548779451228805	0	NA	3895	1
cg08331305	17	7761797	0.0924286	0.224079	0.6799860211379267	0	NA	3894	1
cg08331374	7	27231090	-0.0623477	0.113064	0.5813339788101276	0	NA	3893	1
cg08331572	19	16637181	-0.43573	0.377992	0.24901331429651272	0	NA	3894	1
cg08331596	11	76341558	-0.242468	0.548879	0.6586691984555406	0	NA	3895	1
cg08331753	2	183456315	0.409722	0.243877	0.09295042295941262	0	NA	3887	1
cg08331832	14	85273270	0.58172	0.253284	0.02163529508925179	0	NA	3896	1
cg08331885	4	22971095	0.0985588	0.170007	0.5620941626669979	0	NA	3889	1
cg08331946	3	99543121	0.0118257	0.337211	0.9720246084340419	0	NA	3888	1
cg08331949	18	55470773	-0.139174	0.760959	0.8548820521530812	0	NA	3886	1
cg08332077	10	125818556	-0.139348	0.299284	0.6414985667328488	0	NA	3894	1
cg08332093	12	3857246	-0.438131	0.256716	0.08788231653519009	0	NA	3895	1
cg08332107	15	35189126	0.031998	0.190708	0.8667521832923025	0	NA	3885	1
cg08332287	4	65450139	0.162556	0.202069	0.42113258358485856	0	NA	3894	1
cg08332294	12	11654782	-0.0037543400000000005	0.0942073	0.9682111979956967	0	NA	3893	1
cg08332446	6	151072604	-0.0689446	0.196929	0.7262645765331307	0	NA	3892	1
cg08332546	1	95195296	0.48713	0.269857	0.07105258287147417	0	NA	3895	1
cg08332635	18	52626844	0.34112	0.276122	0.21668318003595016	0	NA	3895	1
cg08332726	12	58208213	0.0401755	0.204299	0.8441010507707488	0	NA	3894	1
cg08332743	20	57340666	-0.172929	0.217202	0.42593514874172994	0	NA	3897	1
cg08332815	14	64803553	0.26549	0.283401	0.34886154843566286	0	NA	3895	1
cg08333105	18	44036286	0.0274925	0.228401	0.9041905003198359	0	NA	3893	1
cg08333224	4	611926	0.241342	0.138756	0.0819773331636698	0	NA	3893	1
cg08333487	6	109085511	-0.488189	0.269864	0.07044811116190652	0	NA	3894	1
cg08333564	12	4387794	-0.327886	0.300585	0.2753493557946568	0	NA	3891	1
cg08333575	3	134100881	0.272249	0.373242	0.46574672014675	0	NA	3896	1
cg08333580	11	35335229	-0.124247	0.24288400000000002	0.6089668805415345	0	NA	3895	1
cg08333974	12	1956337	0.356272	0.23422600000000002	0.12824456643190976	0	NA	3897	1
cg08334000	22	28792294	0.00940939	0.151173	0.9503696940204281	0	NA	3863	1
cg08334010	5	55361373	-0.131687	0.337454	0.6963613842953411	0	NA	3895	1
cg08334312	10	5779782	-0.224227	0.283149	0.42841629549366944	0	NA	3889	1
cg08334606	6	9611207	-0.177109	0.179111	0.32274995768493847	0	NA	3897	1
cg08334640	22	48821743	-0.052235399999999994	0.225676	0.8169559665524762	0	NA	3897	1
cg08334642	22	27139028	-0.0218777	0.320201	0.9455270063513838	0	NA	3891	1
cg08334696	5	178081752	-0.153424	0.166508	0.3568305682788523	0	NA	3889	1
cg08334751	13	102670167	0.0660914	0.139815	0.6364228912004399	0	NA	3896	1
cg08334760	8	102504562	-0.307465	0.385842	0.4255279123974209	0	NA	3895	1
cg08334830	2	74265933	0.561663	0.300392	0.06151620333817108	0	NA	3897	1
cg08334843	1	221584965	0.269975	0.155529	0.08259037724247942	0	NA	3895	1
cg08335107	2	237641450	-0.0191354	0.10638	0.8572485066338377	0	NA	3895	1
cg08335116	12	104063302	-0.0879097	0.256716	0.7320201627458874	0	NA	3893	1
cg08335123	18	59965157	0.0465493	0.383822	0.903470565259595	0	NA	3896	1
cg08335212	4	165823850	-0.146146	0.246478	0.5532231137810639	0	NA	3890	1
cg08335239	10	44507251	-0.252395	0.30881	0.41374852035437193	0	NA	3893	1
cg08335273	8	77616186	0.0421266	0.0911417	0.6439307733174973	0	NA	3894	1
cg08335394	12	106676511	0.00617615	0.107139	0.9540304948142785	0	NA	3896	1
cg08335497	8	96145073	-0.317789	0.136497	0.01990277537758626	0	NA	3849	1
cg08335587	2	29483225	0.0614285	0.138984	0.6585018475508161	0	NA	3756	1
cg08335620	4	85403262	0.322986	0.642459	0.6151512831336349	0	NA	3892	1
cg08335651	18	19866753	0.095012	0.12217600000000002	0.43676652613815375	0	NA	3890	1
cg08335670	2	220442621	0.126242	0.175777	0.4726376304570136	0	NA	3896	1
cg08335923	15	91497101	0.298207	0.370068	0.4203485077034841	0	NA	3895	1
cg08335944	11	72141506	-0.360115	0.327246	0.27113991040656116	0	NA	3896	1
cg08336016	19	53892845	0.124872	0.139468	0.37060260167871983	0	NA	3895	1
cg08336070	5	147763300	-2.94498	1.30698	0.024242073441021174	0	NA	3895	1
cg08336089	1	42608598	-0.25512	0.303834	0.40109398321039647	0	NA	3890	1
cg08336183	16	20911039	-0.473232	1.32215	0.7203986140640551	0	NA	3896	1
cg08336417	14	101005248	-0.0668481	0.192134	0.727896986267917	0	NA	3897	1
cg08336429	3	46277919	0.400479	0.396587	0.31258453807184206	0	NA	3895	1
cg08336473	13	33927482	-0.534023	0.635154	0.40047276384867603	0	NA	3894	1
cg08336578	3	168982744	-0.359182	0.2617	0.16990932480447118	0	NA	3896	1
cg08336638	19	55387170	-1.73219	0.713063	0.015131166147657206	0	NA	3896	1
cg08336727	14	96668159	-0.141218	0.280023	0.6140445528297616	0	NA	3896	1
cg08336832	14	55737949	1.35501	1.42877	0.34293849235495244	0	NA	3861	1
cg08336930	13	98148047	0.0935631	0.300415	0.755461462258437	0	NA	3896	1
cg08337117	10	1706713	0.00368416	0.102849	0.9714250419404853	0	NA	3895	1
cg08337196	19	39440507	-0.717857	0.613983	0.24233088376335815	0	NA	3888	1
cg08337341	5	42924013	-0.0609307	0.0825658	0.4605355016578447	0	NA	3896	1
cg08337454	10	52166898	-0.210245	0.292974	0.4729895212229779	0	NA	3893	1
cg08337490	6	139308910	-0.303222	0.331044	0.3596895581324551	0	NA	3855	1
cg08337513	6	118816896	-0.254112	0.199469	0.20268385982475007	0	NA	3890	1
cg08337603	16	19724767	0.59277	0.414192	0.15238783926026042	0	NA	3897	1
cg08337765	11	87909062	-0.45867	0.189585	0.01554882876062725	0	NA	3897	1
cg08337927	3	135827841	-0.0600897	0.193072	0.7556261661122023	0	NA	3892	1
cg08337943	6	169243852	-0.3309	0.31247	0.2896081312118514	0	NA	3895	1
cg08338018	17	7006692	-0.352708	0.226895	0.1200654881708804	0	NA	3896	1
cg08338282	11	23425367	0.291617	0.296023	0.32456708451052263	0	NA	3896	1
cg08338284	10	95849063	0.114698	0.116078	0.32309807250363226	0	NA	3897	1
cg08338365	15	101665224	-0.1089	0.273221	0.69020385024851	0	NA	3873	1
cg08338380	1	16580175	-0.199248	0.34628	0.5650237565129993	0	NA	3896	1
cg08338463	11	6684040	-0.25983	0.307811	0.3986013022789053	0	NA	3894	1
cg08338523	3	3143447	-0.0406253	0.183736	0.8250091866840166	0	NA	3892	1
cg08338597	20	55692473	-0.189268	0.141238	0.1802244449398662	0	NA	3895	1
cg08338683	3	170048267	-0.110655	0.189101	0.5584377955533166	0	NA	3896	1
cg08338684	15	69683387	0.12096699999999999	0.24165699999999998	0.6166715794428561	0	NA	3886	1
cg08338688	20	32667754	-0.106151	0.48362	0.8262663617352362	0	NA	3897	1
cg08338720	2	3130349	0.0832649	0.264569	0.7529749913787919	0	NA	3894	1
cg08338739	4	113195103	0.00407566	0.172386	0.9811376604880727	0	NA	3876	1
cg08338766	14	70473498	-0.0407599	0.17368	0.8144540836162153	0	NA	3893	1
cg08338792	8	129152449	0.370322	0.376811	0.3257161382233198	0	NA	3897	1
cg08338969	15	96014915	0.15406	0.209503	0.46212064227472816	0	NA	3892	1
cg08339051	5	71679325	0.013568	0.288398	0.9624764888675421	0	NA	3897	1
cg08339344	14	93121930	-0.293204	0.191307	0.12536556011618655	0	NA	3883	1
cg08339434	15	63539071	0.14455200000000001	0.294615	0.6236760563595268	0	NA	3891	1
cg08339483	3	159493515	-0.217654	0.154058	0.15771290103133803	0	NA	3895	1
cg08339492	3	65181498	-0.168937	0.160272	0.29185346083081104	0	NA	3878	1
cg08339502	8	126618821	-0.18072300000000002	0.204017	0.37571278440307176	0	NA	3886	1
cg08339604	11	28167820	-0.188009	0.139069	0.17640358311925344	0	NA	3873	1
cg08339744	18	52939959	0.175418	0.22326400000000002	0.4320446406514972	0	NA	3890	1
cg08339748	14	106322986	0.00220359	0.171263	0.9897341403105447	0	NA	3897	1
cg08339771	19	34961718	-0.22951699999999997	0.391826	0.558035088263938	0	NA	3896	1
cg08339787	3	160394740	0.0475021	0.158728	0.7647361026787733	0	NA	3890	1
cg08339825	9	4984186	-0.242332	0.103543	0.019263114826547155	0	NA	3888	1
cg08339887	20	419393	-1.2589	1.00146	0.20873021344870998	0	NA	3896	1
cg08339898	20	34472094	-0.161214	0.354521	0.6492980852882458	0	NA	3895	1
cg08339906	19	991985	-0.0913931	0.246964	0.7113329514526905	0	NA	3896	1
cg08339963	19	17423456	-0.397145	0.356544	0.26533335499093547	0	NA	3897	1
cg08340042	5	33240792	0.05980449999999999	0.294232	0.8389347304265038	0	NA	3897	1
cg08340690	21	46477930	-0.104757	0.179681	0.5598821467876411	0	NA	3890	1
cg08340798	2	30107784	-0.284539	0.280236	0.30993667600891833	0	NA	3895	1
cg08340849	12	110907086	0.106346	0.715758	0.8818865148237834	0	NA	3714	1
cg08340974	3	9052351	-0.262357	0.277157	0.3438423058946047	0	NA	3894	1
cg08341058	9	120176120	0.364093	0.528608	0.4909636501878162	0	NA	3897	1
cg08341178	3	44596754	-0.265796	1.19055	0.8233372052023953	0	NA	3837	1
cg08341240	7	135644129	-1.22804e-4	0.184518	0.9994689764230518	0	NA	3860	1
cg08341269	8	131554441	0.0194081	0.122824	0.874444557802851	0	NA	3884	1
cg08341329	18	26743558	-0.022863800000000004	0.26197	0.930451807971888	0	NA	3891	1
cg08341518	14	63594941	0.0791564	0.19036	0.6775382444244553	0	NA	3896	1
cg08341655	8	141567140	-0.0414522	0.286864	0.8851046875654917	0	NA	3896	1
cg08342005	10	15300658	0.162778	0.35688	0.6483079314257256	0	NA	3895	1
cg08342050	4	62008481	0.0893553	0.189555	0.6373586076375245	0	NA	3890	1
cg08342169	3	53880416	1.23733	0.636554	0.051920268394032944	0	NA	3876	1
cg08342198	13	73801183	-0.0345436	0.240274	0.885684042133118	0	NA	3896	1
cg08342343	2	173686048	-0.298396	0.233477	0.20123070955392788	0	NA	3888	1
cg08342412	12	99531134	0.178778	0.147637	0.225922421751171	0	NA	3894	1
cg08342557	9	35754204	-0.423499	0.359379	0.2386296530873573	0	NA	3897	1
cg08342736	21	46631146	-0.0819129	0.361265	0.8206266234812631	0	NA	3893	1
cg08342771	5	136818271	0.21708399999999997	0.228251	0.34156590388836783	0	NA	3895	1
cg08342791	16	69945146	-0.323136	0.349688	0.35545015466373475	0	NA	3897	1
cg08342866	9	90692385	0.307258	0.311363	0.323732834117935	0	NA	3894	1
cg08342998	1	246260799	-0.0744562	0.24786800000000003	0.7638823629607969	0	NA	3896	1
cg08343027	2	7715741	0.0871178	0.187397	0.6420147849100806	0	NA	3880	1
cg08343174	13	26636091	0.21536399999999997	0.212512	0.31085939050372396	0	NA	3895	1
cg08343240	5	158886936	0.164079	0.143493	0.2528462240069653	0	NA	3896	1
cg08343295	4	41162279	-0.23718199999999998	0.273033	0.3850147823764831	0	NA	3896	1
cg08343326	16	51973332	-0.0394154	0.0970504	0.6846446534413264	0	NA	3896	1
cg08343397	15	75340982	-0.0411032	0.364968	0.9103307336990542	0	NA	3896	1
cg08343515	22	45315935	0.0772792	0.24158600000000002	0.7490571961814076	0	NA	3890	1
cg08343540	16	28025185	0.0895463	0.22358500000000003	0.6887866119928283	0	NA	3889	1
cg08343624	17	79364211	0.120344	0.202022	0.5513773297657567	0	NA	3895	1
cg08343699	2	37474493	-0.127283	0.15412	0.40887815085143864	0	NA	3783	1
cg08343724	3	112519995	0.129807	0.22651699999999997	0.5666065563963079	0	NA	3896	1
cg08343730	16	74955958	0.429209	0.24305299999999996	0.07741144853986238	0	NA	3894	1
cg08343820	2	27940072	0.0332844	0.148102	0.8221817733889794	0	NA	3896	1
cg08343849	5	102811747	-0.193109	0.22028	0.3806754454070549	0	NA	3895	1
cg08343926	10	135430378	-0.346964	0.292474	0.23550102051106428	0	NA	3890	1
cg08343999	21	43635188	-0.386419	0.280737	0.1686839482087586	0	NA	3897	1
cg08344080	14	74607384	0.405075	0.255242	0.11250736862863317	0	NA	3896	1
cg08344099	3	21818438	0.0948047	0.125953	0.4516307973908208	0	NA	3888	1
cg08344114	13	112247834	0.12150899999999999	0.223759	0.5871056078562249	0	NA	3896	1
cg08344180	1	12714228	0.427074	0.221662	0.05401825165887759	0	NA	3890	1
cg08344186	4	105411270	0.0450738	0.155933	0.7725364099599304	0	NA	3884	1
cg08344210	16	68861926	0.05396490000000001	0.29983	0.857164350835426	0	NA	3897	1
cg08344422	10	128946892	0.0706159	0.0835727	0.3981310921335304	0	NA	3894	1
cg08344447	9	112945357	0.427581	0.53981	0.42830507138924484	0	NA	3885	1
cg08344648	9	94952828	0.644127	0.257222	0.012273987447400506	0	NA	3887	1
cg08344803	6	37614235	0.196249	0.37713	0.6028022750818585	0	NA	3895	1
cg08344813	15	31570759	-0.565461	0.332128	0.08865430240424942	0	NA	3894	1
cg08344844	15	40397068	-0.331065	0.230609	0.15111283709107276	0	NA	3896	1
cg08344925	2	130194986	-0.0861787	0.18122	0.6343968559201557	0	NA	3895	1
cg08344946	17	79541689	0.06102130000000001	0.366754	0.8678562612515841	0	NA	3893	1
cg08345012	3	55547020	0.09672320000000001	0.151834	0.5241036425344248	0	NA	3895	1
cg08345014	2	192255700	-0.0670555	0.306269	0.8266943319703375	0	NA	3895	1
cg08345402	6	24133686	-0.014766800000000002	0.156037	0.9246035344712688	0	NA	3808	1
cg08345405	3	142608048	-0.8491240000000001	0.809749	0.29435020206364004	0	NA	3897	1
cg08345467	22	19213860	0.461091	0.360551	0.2009495372588825	0	NA	3896	1
cg08345526	1	226916320	-0.216188	0.239083	0.3658690676471466	0	NA	3895	1
cg08345596	3	75958158	0.0895831	0.143343	0.5319997897166266	0	NA	3817	1
cg08345707	16	16187572	0.033037	0.289439	0.9091256293670957	0	NA	3891	1
cg08345713	6	48036419	0.27112000000000003	0.216961	0.21143638032991874	0	NA	3858	1
cg08345859	8	42012116	-0.523251	0.230725	0.023338004870423857	0	NA	3895	1
cg08345994	2	1238313	0.174547	0.303604	0.5653476567617101	0	NA	3896	1
cg08346097	5	92168	-0.0877562	0.677112	0.8968799997352878	0	NA	3876	1
cg08346285	15	66662262	0.23217699999999997	0.33203400000000005	0.4843916202434321	0	NA	3876	1
cg08346358	2	172941226	-0.0457052	0.301282	0.8794216706419189	0	NA	3896	1
cg08346395	6	10266523	0.167408	0.189994	0.3782514868741096	0	NA	3896	1
cg08346555	10	106569521	-0.22928099999999998	0.138364	0.09750215829224686	0	NA	3895	1
cg08346575	19	45779837	0.0629796	0.241127	0.7939471442820625	0	NA	3896	1
cg08346663	1	87544154	0.121373	0.23136200000000004	0.5998597997182971	0	NA	3897	1
cg08346756	4	127837850	-0.122963	0.107485	0.25262301966075806	0	NA	3896	1
cg08346795	10	30895525	0.05687589999999999	0.0537651	0.29011968656562964	0	NA	3891	1
cg08346914	12	68334736	0.359416	0.255167	0.1589676669322852	0	NA	3895	1
cg08347000	3	65626413	-0.0190077	0.268404	0.943543004607672	0	NA	3897	1
cg08347063	9	3257092	-0.601191	0.199825	0.0026246519789716424	0	NA	3896	1
cg08347118	20	6470610	-0.0328169	0.0922171	0.7219411669886056	0	NA	3896	1
cg08347124	17	11155133	-0.133493	0.114718	0.24456093466463857	0	NA	3891	1
cg08347582	20	1424242	0.103447	0.162552	0.5245201215927251	0	NA	3896	1
cg08347595	14	89018017	-0.187435	0.620506	0.7626002338279997	0	NA	3894	1
cg08347758	10	100011702	0.0308521	0.265691	0.9075572561348288	0	NA	3890	1
cg08347963	18	34882394	0.0866614	0.233055	0.7100048591430936	0	NA	3896	1
cg08348135	1	226812583	-0.15377	0.174572	0.37840442776830235	0	NA	3896	1
cg08348434	22	46841599	-0.224283	0.295378	0.4476680868835714	0	NA	3897	1
cg08348441	16	4884192	0.584342	0.292671	0.04587047999912107	0	NA	3894	1
cg08348475	16	3068849	0.141989	0.125307	0.25716006986834555	0	NA	3895	1
cg08348615	12	25164031	0.25158	0.207863	0.22615750305995566	0	NA	3891	1
cg08348657	11	13364691	0.216892	0.330879	0.5121443000827852	0	NA	3896	1
cg08348785	16	31438767	0.136001	0.302762	0.6532866498941596	0	NA	3895	1
cg08348914	22	39914874	-0.027445899999999995	0.302778	0.9277731306079797	0	NA	3896	1
cg08349008	11	33934024	-0.700888	0.418683	0.09412465776727084	0	NA	3896	1
cg08349112	8	23430909	0.40124	0.269347	0.13630921517544012	0	NA	3894	1
cg08349141	10	50776495	0.0601565	0.1415	0.6707387927911952	0	NA	3892	1
cg08349142	1	20390481	0.210101	0.341976	0.5389685276946501	0	NA	3896	1
cg08349213	2	234873495	-0.213333	0.207383	0.3036249586098996	0	NA	3885	1
cg08349388	9	20271595	0.34347	0.211277	0.10401653125272327	0	NA	3893	1
cg08349391	18	11857605	0.24728199999999997	0.304746	0.41711509737198815	0	NA	3896	1
cg08349425	2	233157832	0.067137	0.257874	0.794595290755559	0	NA	3893	1
cg08349436	8	129203061	0.062428700000000004	0.335619	0.8524364290840293	0	NA	3896	1
cg08349670	7	127882889	-0.298612	0.343482	0.38464629301558434	0	NA	3896	1
cg08349678	13	45992754	0.887634	0.803134	0.2690673793325409	0	NA	3870	1
cg08349786	20	42360913	0.397304	0.25113	0.1136347175776284	0	NA	3895	1
cg08349910	3	9214833	-0.51692	0.273474	0.05873148792190745	0	NA	3892	1
cg08349938	15	66785730	0.0914134	0.17904	0.6096484818004996	0	NA	3890	1
cg08350024	11	534487	0.365384	0.23167	0.1147553950352136	0	NA	3897	1
cg08350079	20	61396761	-0.311731	0.304412	0.30581493063082055	0	NA	3897	1
cg08350092	10	79869209	-0.188438	0.0955968	0.04870388902494774	0	NA	3881	1
cg08350137	10	6264573	0.290405	0.360328	0.42027384252494954	0	NA	3897	1
cg08350157	3	131219430	0.321966	0.217092	0.138051692737587	0	NA	3897	1
cg08350163	9	80568015	-0.170961	0.139177	0.21930770395254448	0	NA	3834	1
cg08350219	22	38627212	-0.0775795	0.149375	0.6035092529581689	0	NA	3897	1
cg08350516	13	52549538	0.193987	0.285327	0.4965829336552285	0	NA	3891	1
cg08350738	3	5203743	0.27265	0.233219	0.24237428323717544	0	NA	3892	1
cg08350739	5	159911315	-0.29552	0.280841	0.29267660460002665	0	NA	3885	1
cg08350742	4	40814531	-0.11284399999999999	0.149666	0.45086592805336573	0	NA	3897	1
cg08350889	4	59432575	-0.0312901	0.0855945	0.7146919052649836	0	NA	3890	1
cg08350995	9	4679058	0.111379	0.711085	0.8755345109503743	0	NA	3894	1
cg08351191	20	18680174	-0.0696597	0.208847	0.7387235508820154	0	NA	3897	1
cg08351265	18	13824329	-0.0236442	0.350841	0.946268904140338	0	NA	3891	1
cg08351303	8	117928823	0.0436882	0.130363	0.7375290612074615	0	NA	3870	1
cg08351359	1	65797201	0.242636	0.262384	0.3551031109399869	0	NA	3896	1
cg08351422	9	101564467	0.165755	0.300832	0.5816414951381224	0	NA	3897	1
cg08351470	6	13401316	-0.293218	0.231955	0.2061884360340553	0	NA	3897	1
cg08351473	3	31606990	-0.158633	0.136919	0.24662329992879484	0	NA	3892	1
cg08351474	20	4666916	-0.0486618	0.823191	0.9528616103847091	0	NA	3895	1
cg08351563	15	52588785	-0.0231284	0.172972	0.8936304623403691	0	NA	3888	1
cg08351629	3	192759433	-0.162496	0.165741	0.3268782198062145	0	NA	3863	1
cg08351652	11	6222656	-0.00215013	0.222933	0.9923047331081868	0	NA	3897	1
cg08351753	20	43408177	-0.0035270200000000005	0.149198	0.9811398764473254	0	NA	3894	1
cg08351930	3	133673823	-0.05387430000000001	0.304685	0.8596500410489644	0	NA	3896	1
cg08352134	11	527343	0.3659180000000001	0.209076	0.08008943175296468	0	NA	3897	1
cg08352261	6	117638567	-0.127255	0.186072	0.49403709496194953	0	NA	3896	1
cg08352329	8	6283180	-0.326437	0.275713	0.23642338876877403	0	NA	3897	1
cg08352418	2	10423521	-0.0404028	0.133086	0.7614447295439116	0	NA	3897	1
cg08352549	14	78227008	-2.03627	1.48158	0.16932037431187194	0	NA	3896	1
cg08352905	1	34335866	-0.237433	0.297957	0.42552652513388933	0	NA	3897	1
cg08352965	9	120470553	-0.422295	0.282065	0.1343529545030236	0	NA	3895	1
cg08353001	1	15715201	0.194117	0.296559	0.5127481727006602	0	NA	3894	1
cg08353054	5	68472492	-0.546007	0.289138	0.05897282773199449	0	NA	3895	1
cg08353119	1	40118281	-0.261961	0.35493	0.4604756538328253	0	NA	3896	1
cg08353133	17	40215284	-0.367334	0.269113	0.17225917581469638	0	NA	3896	1
cg08353167	5	98477383	0.36390900000000004	0.281695	0.19640747998406347	0	NA	3887	1
cg08353209	10	46033262	-0.203503	0.246966	0.4099326190028458	0	NA	3893	1
cg08353312	7	15015789	0.0681844	0.189087	0.7183999610179651	0	NA	3893	1
cg08353437	20	34730423	-0.245116	0.180048	0.17338967944567182	0	NA	3896	1
cg08353446	22	42319349	-0.104576	0.329162	0.7507096704536551	0	NA	3896	1
cg08353615	5	137151533	-0.161558	0.195127	0.407691269438023	0	NA	3891	1
cg08353712	11	104125445	0.309765	0.175905	0.07824196798913283	0	NA	3895	1
cg08353791	3	184506847	0.271685	0.402064	0.4992147807466498	0	NA	3892	1
cg08353847	10	6968167	-0.0664808	0.160491	0.6787028758066236	0	NA	3893	1
cg08353860	12	121785160	0.0245208	0.279207	0.9300173466785688	0	NA	3894	1
cg08353990	2	203776523	1.22614	1.1031	0.26633589434058874	0	NA	3886	1
cg08354000	10	18873212	0.251606	0.305932	0.41083528839986355	0	NA	3893	1
cg08354007	2	170618192	0.0829446	0.209815	0.6926048623436996	0	NA	3895	1
cg08354100	6	152632041	-0.14823	0.235218	0.5285759309354146	0	NA	3876	1
cg08354137	17	39660481	-0.0188259	0.132807	0.8872744593737332	0	NA	3892	1
cg08354227	13	73078698	-0.0492482	0.185195	0.7902960575359791	0	NA	3889	1
cg08354302	1	59483679	-0.140157	0.189314	0.45909284001893813	0	NA	3896	1
cg08354364	16	4024911	0.186599	0.288889	0.5183315764393784	0	NA	3896	1
cg08354425	1	26604930	-0.637208	0.380223	0.09376176242686356	0	NA	3896	1
cg08354445	22	26356361	0.0349444	0.336698	0.9173395035937562	0	NA	3894	1
cg08354544	2	239316965	0.502064	0.317206	0.11347399790835881	0	NA	3896	1
cg08354643	19	35814453	-0.246954	0.31107	0.4272620215240255	0	NA	3897	1
cg08355042	1	40098898	0.135447	0.168943	0.4227080327947411	0	NA	3897	1
cg08355303	5	151885168	-0.0082153	0.369432	0.9822583836043233	0	NA	3894	1
cg08355428	5	120032976	-0.015370099999999998	0.14408	0.9150448011921533	0	NA	3782	1
cg08355476	2	12295617	0.463944	0.273212	0.08948702280003233	0	NA	3896	1
cg08355483	11	112046464	0.0349732	0.156187	0.8228205148246126	0	NA	3896	1
cg08355533	3	22060447	-0.328789	0.147744	0.02605462344348634	0	NA	3789	1
cg08355617	13	114203299	-0.00308243	0.242326	0.9898510395718573	0	NA	3897	1
cg08355739	6	16495077	0.120816	0.240082	0.6148039361039184	0	NA	3896	1
cg08355895	14	93557609	0.369057	0.302151	0.22192237243906898	0	NA	3887	1
cg08355927	5	6528902	0.0758105	0.166764	0.6493988228296805	0	NA	3893	1
cg08356130	11	35159591	-0.537228	0.391869	0.1703943662742792	0	NA	3897	1
cg08356153	16	85838593	-0.0470956	0.360933	0.8961843484242679	0	NA	3896	1
cg08356307	11	33428123	-0.00911836	0.290503	0.9749599687494074	0	NA	3894	1
cg08356333	15	64343744	0.0868666	0.254825	0.7331884443340211	0	NA	3897	1
cg08356350	2	166945286	-0.255853	0.163131	0.11679018503061978	0	NA	3895	1
cg08356356	22	41611191	-0.0741905	0.274735	0.7871265108509291	0	NA	3894	1
cg08356579	12	46887123	0.164393	0.225533	0.4660574199679685	0	NA	3894	1
cg08356618	6	31913051	0.322308	0.269561	0.23182246768402293	0	NA	3896	1
cg08356693	1	160855200	0.252084	0.254881	0.32265029792207045	0	NA	3895	1
cg08356841	1	150793838	0.21418900000000002	0.20946	0.30650784014688076	0	NA	3895	1
cg08356855	10	48362159	0.0836491	0.234304	0.7210835879405151	0	NA	3897	1
cg08357220	2	82086460	-0.00680498	0.0942017	0.94241218692456	0	NA	3893	1
cg08357257	1	37535245	0.0262421	0.24191199999999996	0.9136166291351546	0	NA	3896	1
cg08357285	12	107147780	-0.137014	0.295339	0.6427042598378361	0	NA	3897	1
cg08357286	12	53692108	0.15655400000000003	0.2673	0.5580862114357965	0	NA	3895	1
cg08357336	7	150331093	-0.031274	0.167767	0.8521206638125729	0	NA	3895	1
cg08357370	20	23473461	-0.130718	0.214793	0.5428050990463429	0	NA	3884	1
cg08357431	2	237353527	-0.113014	0.197965	0.5680818766463186	0	NA	3894	1
cg08357443	22	41670680	0.145098	0.509055	0.7756180678622565	0	NA	3886	1
cg08357518	6	43707591	-0.9547190000000001	0.329476	0.003759230888207557	0	NA	3897	1
cg08357573	7	66858634	-0.148036	0.137131	0.2803548689273174	0	NA	3891	1
cg08357666	11	11069245	-0.432772	0.254619	0.08919026253145784	0	NA	3894	1
cg08357744	17	37559321	0.0755348	0.146845	0.6069831553498067	0	NA	3897	1
cg08357824	15	74225155	-0.0256971	0.19158	0.8932978185191723	0	NA	3897	1
cg08357961	1	232126673	-0.336028	0.197162	0.08832050591776971	0	NA	3893	1
cg08357983	22	50666063	0.4627200000000001	0.300956	0.12417079309175795	0	NA	3896	1
cg08358041	4	15691805	0.165003	0.15974	0.3016285667105983	0	NA	3818	1
cg08358218	3	197023889	0.42725	0.353874	0.22729713658163897	0	NA	3896	1
cg08358270	22	50675154	-0.176448	0.32941	0.592201444657362	0	NA	3896	1
cg08358342	2	242121079	0.137931	0.210226	0.511754516277612	0	NA	3888	1
cg08358418	14	66977238	0.284973	0.180476	0.11433428284911895	0	NA	3859	1
cg08358427	10	33522703	-0.0695356	0.170748	0.6838309322666465	0	NA	3894	1
cg08358474	21	34398060	-0.287489	0.775587	0.7108812565474292	0	NA	3894	1
cg08358620	12	86230403	-0.163406	0.0988233	0.09822570266090827	0	NA	3715	1
cg08358625	10	135029500	0.741753	0.262182	0.004667137639559623	0	NA	3894	1
cg08358648	1	246271686	0.678705	0.288462	0.018630636904228615	0	NA	3896	1
cg08358686	10	6112971	-0.372926	0.301083	0.21548801200514472	0	NA	3895	1
cg08358793	8	23032782	0.17813999999999997	0.259416	0.49227414695017657	0	NA	3896	1
cg08358800	3	11177986	-0.242846	0.270083	0.3685710519919312	0	NA	3895	1
cg08358898	12	15980869	0.12067	0.164942	0.46441854932490745	0	NA	3889	1
cg08358991	16	80870890	0.0685702	0.106137	0.5182445882564045	0	NA	3895	1
cg08359138	11	121180075	0.0931822	0.223366	0.6765520832271052	0	NA	3877	1
cg08359236	8	56793447	-0.302583	0.355392	0.394543674216123	0	NA	3894	1
cg08359367	11	69236461	0.342068	0.184183	0.063280131895991	0	NA	3891	1
cg08359500	10	75008351	0.36213	0.202222	0.07333266515909508	0	NA	3896	1
cg08359707	1	117021466	0.331737	0.368735	0.3682999604951314	0	NA	3888	1
cg08359711	16	19078258	-0.124725	0.138698	0.36851635145471956	0	NA	3834	1
cg08359775	9	137297979	0.374173	0.265595	0.15889123709139721	0	NA	3897	1
cg08359855	12	24510637	0.134805	0.254318	0.5960670574200183	0	NA	3896	1
cg08359861	14	103361595	-0.189952	0.333362	0.5688086095847174	0	NA	3893	1
cg08360018	5	108532205	-0.318692	0.291314	0.273963282793797	0	NA	3895	1
cg08360129	21	39008913	-0.0968625	0.37252	0.794848657729291	0	NA	3897	1
cg08360197	2	178029001	0.0753104	0.164015	0.6461137011875239	0	NA	3894	1
cg08360207	2	85069230	-0.349161	0.245897	0.15562276505359235	0	NA	3895	1
cg08360378	4	89675526	-0.283897	0.275118	0.3021143071028596	0	NA	3897	1
cg08360523	9	87019245	0.848254	0.8719790000000001	0.3306568009084945	0	NA	3895	1
cg08360652	1	168732402	-0.0401778	0.207502	0.8464686714178167	0	NA	3897	1
cg08360879	1	25971721	0.395566	0.307089	0.19770587475864115	0	NA	3896	1
cg08361089	8	11396323	-0.07582760000000001	0.190874	0.691171898206654	0	NA	3896	1
cg08361173	9	90079331	0.0863939	0.23559	0.7138331581646181	0	NA	3896	1
cg08361278	9	137359193	-0.0467018	0.23929599999999998	0.8452650992392337	0	NA	3891	1
cg08361315	7	18163892	0.205767	0.277158	0.4578343094437952	0	NA	3895	1
cg08361328	9	97675415	0.607888	0.282607	0.03147610388646726	0	NA	3894	1
cg08361335	7	24708695	0.162472	0.154546	0.2931273921819313	0	NA	3847	1
cg08361380	19	4720405	0.29493	0.279681	0.2916436132886218	0	NA	3895	1
cg08361443	6	106322812	0.271625	0.252689	0.28240250210918244	0	NA	3895	1
cg08361587	14	53805473	0.214509	0.317177	0.4988458000546845	0	NA	3896	1
cg08361648	20	755020	0.270779	0.262596	0.30246488676395245	0	NA	3889	1
cg08361662	11	17417384	-0.169519	0.329143	0.6065310358812316	0	NA	3895	1
cg08361670	13	93962302	0.0801581	0.146091	0.5832208917406176	0	NA	3885	1
cg08361698	17	19622606	-0.311202	0.342305	0.36327803111880075	0	NA	3896	1
cg08361955	12	2176123	-0.07699730000000002	0.366683	0.8336807207461272	0	NA	3895	1
cg08361971	1	168250024	0.119405	0.289074	0.6795624176623	0	NA	3897	1
cg08362162	2	168898872	0.113012	0.209883	0.5902647754431152	0	NA	3896	1
cg08362355	10	75008021	0.156151	0.20284	0.441404594062807	0	NA	3896	1
cg08362370	11	26256466	-0.0682826	0.0909774	0.45292674831844687	0	NA	3897	1
cg08362393	18	46203533	-0.201233	0.281328	0.4744257053309139	0	NA	3896	1
cg08362449	12	65275475	0.104593	0.357939	0.7701268249147553	0	NA	3897	1
cg08362529	6	112797547	-0.121486	0.192813	0.5286477242739451	0	NA	3887	1
cg08362543	3	149966336	-0.21396700000000002	0.216527	0.32306597319082414	0	NA	3896	1
cg08362556	5	893567	0.110125	0.167528	0.510954093091303	0	NA	3895	1
cg08362598	12	51556453	0.0520244	0.228867	0.8201805158830993	0	NA	3897	1
cg08362632	2	234823965	1.42839	0.750806	0.057109022381201045	0	NA	3897	1
cg08362635	8	121063545	-0.369713	0.233507	0.11335176934466706	0	NA	3895	1
cg08362736	12	56236534	-0.0166011	0.320582	0.9587006014979791	0	NA	3896	1
cg08362823	9	124698312	-0.0075163899999999995	0.21416	0.9720023322324471	0	NA	3894	1
cg08362875	2	143787956	-0.40999	0.331457	0.21611207106337813	0	NA	3893	1
cg08362953	5	156801992	0.379204	0.247109	0.12489153367757981	0	NA	3893	1
cg08362982	13	74535677	-0.180972	0.175455	0.3023326750584431	0	NA	3884	1
cg08363235	10	52176831	-0.041526200000000006	0.0711801	0.5596266139709435	0	NA	3895	1
cg08363441	17	60145185	0.405153	0.411479	0.32480772029044025	0	NA	3896	1
cg08363574	1	2342487	-0.347143	0.304153	0.2537270744513175	0	NA	3894	1
cg08363596	12	4532628	-0.141014	0.32360099999999997	0.6630072172065964	0	NA	3894	1
cg08363617	2	9290929	0.305558	0.335065	0.3618021512475782	0	NA	3895	1
cg08363650	8	129232693	0.0912664	0.369559	0.8049389517267626	0	NA	3894	1
cg08363660	6	46977694	0.22562199999999996	0.286088	0.4303192579111797	0	NA	3897	1
cg08363693	19	49063796	0.101374	0.313193	0.7461810641065708	0	NA	3892	1
cg08363783	22	23226495	0.0521584	0.139097	0.7076763731563547	0	NA	3891	1
cg08363829	6	7445222	-0.101606	0.232628	0.6622748265309799	0	NA	3896	1
cg08364025	9	132343140	-0.314712	0.298916	0.29241236816254157	0	NA	3895	1
cg08364062	19	47418811	0.22392199999999998	0.304053	0.4614525473759475	0	NA	3895	1
cg08364102	20	60814547	0.15765	0.157557	0.317024939643673	0	NA	3894	1
cg08364149	4	86663218	-0.323109	0.27217	0.2351650039162006	0	NA	3893	1
cg08364160	19	45621881	-0.0282204	0.36459	0.9383028665121648	0	NA	3895	1
cg08364283	12	120686590	0.0496176	0.271686	0.8550895398601974	0	NA	3897	1
cg08364305	21	35014115	-0.943786	1.31811	0.47398233591418826	0	NA	3868	1
cg08364430	12	117629484	0.5760650000000002	0.263459	0.028775744861459642	0	NA	3894	1
cg08364463	19	3739569	-0.226584	0.24413600000000002	0.3533527711737534	0	NA	3894	1
cg08364471	10	89323914	0.576903	0.272436	0.03421128349170271	0	NA	3897	1
cg08364510	7	157295931	0.0544858	0.13576	0.6881704595698779	0	NA	3892	1
cg08364567	19	44243808	-0.0919517	0.325581	0.7776188578965031	0	NA	3893	1
cg08364629	9	71659448	-0.11470799999999999	0.299769	0.7019758481532521	0	NA	3896	1
cg08364640	4	54581030	0.0461235	0.162904	0.7770748774648346	0	NA	3897	1
cg08364804	4	140813516	-0.24983500000000003	0.30252	0.40889132844253284	0	NA	3892	1
cg08364889	9	123882166	0.256646	0.160373	0.10953054244677177	0	NA	3882	1
cg08364991	7	73305079	0.351756	0.33549399999999996	0.2944212856131091	0	NA	3893	1
cg08365046	4	177247535	-0.0844671	0.196429	0.6671859016512818	0	NA	3849	1
cg08365050	1	67804399	0.22451599999999997	0.220739	0.30910076812984316	0	NA	3895	1
cg08365057	16	28292278	0.15662	0.330912	0.6360005624629894	0	NA	3891	1
cg08365067	17	9872456	0.18827200000000002	0.306181	0.53861795199979	0	NA	3896	1
cg08365149	5	4994629	0.0301151	0.107482	0.7793337482034013	0	NA	3855	1
cg08365194	16	29679204	-0.217403	0.13065	0.09611028799736102	0	NA	3854	1
cg08365203	9	71300168	0.0373496	0.266593	0.8885812156118829	0	NA	3897	1
cg08365207	18	72694574	-0.49815300000000007	0.232996	0.03251411267019157	0	NA	3877	1
cg08365466	1	32385355	-0.335144	0.305331	0.27236103065926487	0	NA	3897	1
cg08365668	19	48673767	-0.310441	0.499167	0.5339957125422028	0	NA	3861	1
cg08365739	7	150774459	0.0268843	0.303423	0.9293971306278583	0	NA	3891	1
cg08365760	17	7216781	-0.0741627	0.302041	0.8060394864777742	0	NA	3893	1
cg08365845	3	50265441	1.6095	1.19868	0.17936038873235643	0	NA	3894	1
cg08365892	10	5693584	-0.20159300000000002	0.264783	0.4464469994198198	0	NA	3897	1
cg08365991	11	75693633	-0.203744	0.170234	0.23136631471091668	0	NA	3891	1
cg08366055	22	43670985	0.125545	0.30014	0.6757364655727383	0	NA	3895	1
cg08366120	22	45030557	0.235935	0.292755	0.4202931337178075	0	NA	3897	1
cg08366144	12	40838289	-0.204639	0.370082	0.5802936551491037	0	NA	3897	1
cg08366186	11	1115493	-0.178519	0.283546	0.5289599277993222	0	NA	3893	1
cg08366234	5	131891160	-0.0707274	0.273075	0.7956324856545486	0	NA	3897	1
cg08366348	1	25970579	0.378547	0.333479	0.2563145940006887	0	NA	3897	1
cg08366458	5	41172659	-0.06376	0.241601	0.7918522038831776	0	NA	3887	1
cg08366476	15	63664748	-0.187663	0.443321	0.6720678033617598	0	NA	3896	1
cg08366534	22	50920015	1.12334	1.10225	0.30813954912177477	0	NA	3849	1
cg08366619	14	64943392	0.19222599999999998	0.211641	0.3637385112181918	0	NA	3891	1
cg08366741	17	73390030	-0.420066	0.978927	0.667844189890429	0	NA	3893	1
cg08366792	11	10066341	-0.503031	0.388793	0.1957250783373101	0	NA	3896	1
cg08366931	2	80752967	-0.0400782	0.228724	0.8609027136139442	0	NA	3890	1
cg08367130	7	5037041	-0.226749	0.35239	0.5199254213219249	0	NA	3897	1
cg08367175	16	82227091	-0.20529	0.297107	0.4895886748608301	0	NA	3893	1
cg08367210	10	97988640	-0.00671726	0.129742	0.9587087869269781	0	NA	3834	1
cg08367247	16	84733033	0.124494	0.250312	0.6189385209984432	0	NA	3894	1
cg08367260	9	138531399	-0.0338356	0.237631	0.886774214582657	0	NA	3891	1
cg08367432	6	131250389	0.265868	0.253378	0.2940428541257651	0	NA	3895	1
cg08367461	16	23492090	0.180963	0.365974	0.6209746042598576	0	NA	3897	1
cg08367536	12	132682880	0.0989782	0.16482	0.54815774073996	0	NA	3895	1
cg08367706	9	32501100	-0.0369119	0.317418	0.9074243066470911	0	NA	3895	1
cg08367738	13	114252454	0.573322	0.359414	0.11067698119541844	0	NA	3896	1
cg08368063	17	27950074	0.0709	0.557829	0.8988613449638029	0	NA	3895	1
cg08368255	2	53860991	-0.284916	0.341479	0.40407884083545603	0	NA	3896	1
cg08368268	18	56363141	0.220574	0.208566	0.2902496550318853	0	NA	3897	1
cg08368296	22	18264102	-0.433148	0.394396	0.27209246839208123	0	NA	3897	1
cg08368299	14	69011195	0.748878	0.370268	0.04312166603526431	0	NA	3894	1
cg08368354	10	7833536	0.270424	0.314892	0.39046006685459683	0	NA	3893	1
cg08368411	16	71495499	-0.0755057	0.266507	0.7769346052962818	0	NA	3884	1
cg08368433	8	21732102	0.310471	0.337305	0.3573397985594413	0	NA	3897	1
cg08368538	8	101169276	-0.04630379999999999	0.137371	0.7360632702633658	0	NA	3770	1
cg08368624	5	53218516	0.145043	0.236281	0.5393091162042256	0	NA	3894	1
cg08368700	9	35828762	-0.258114	0.509739	0.6126004246121259	0	NA	3897	1
cg08368792	5	68411954	0.22117	0.284266	0.43654609326242866	0	NA	3897	1
cg08368849	14	103663129	0.122332	0.238907	0.6086169814009943	0	NA	3896	1
cg08368885	9	129596150	0.195956	0.260496	0.4519056142010129	0	NA	3896	1
cg08368905	1	10441146	0.105097	0.186917	0.5739350691665068	0	NA	3896	1
cg08368933	4	143395357	-0.332249	0.316645	0.29404965410610284	0	NA	3896	1
cg08368948	12	53049710	0.11089999999999998	0.16439	0.4999202452436906	0	NA	3896	1
cg08368970	12	119291447	-0.146791	0.222211	0.5088734491982836	0	NA	3893	1
cg08369068	4	6451323	0.0573618	0.107425	0.5933618215352765	0	NA	3897	1
cg08369099	9	86213855	-0.264541	0.24517699999999998	0.28059678798828425	0	NA	3896	1
cg08369164	15	24157377	-0.0669945	0.08185619999999999	0.4131052105829687	0	NA	3895	1
cg08369201	1	153303815	0.198269	0.21499	0.35641159590937166	0	NA	3895	1
cg08369296	7	154658512	0.460863	0.193102	0.01700360082014075	0	NA	3896	1
cg08369401	14	93119896	-0.126138	0.412124	0.7595528134649485	0	NA	3895	1
cg08369549	12	9801016	-0.564409	1.13733	0.6197124635824617	0	NA	3896	1
cg08369636	10	12450757	-0.17164299999999996	0.199132	0.388711792295668	0	NA	3894	1
cg08369640	10	12198562	-0.16705	0.270384	0.5366906892850248	0	NA	3895	1
cg08369670	2	203583708	0.278159	0.241265	0.24894363699399596	0	NA	3897	1
cg08369777	1	168054972	0.12232499999999999	0.326524	0.7079372214731849	0	NA	3894	1
cg08369916	15	38646588	-0.0451319	0.173222	0.794444414731308	0	NA	3885	1
cg08370040	11	85929432	-0.108996	0.095819	0.2553210945449157	0	NA	3893	1
cg08370147	3	42785596	0.0926628	0.340173	0.7853152076839008	0	NA	3895	1
cg08370203	5	57298379	0.188974	0.337426	0.5754482268280624	0	NA	3896	1
cg08370503	19	19379463	0.609952	0.340128	0.07292475240554096	0	NA	3895	1
cg08370545	18	34888711	0.0967474	0.281018	0.7306396760805235	0	NA	3896	1
cg08370869	1	193648305	0.187026	0.139222	0.17915372596163504	0	NA	3897	1
cg08370871	18	3221546	-0.710594	0.303618	0.0192620033849564	0	NA	3892	1
cg08370875	6	17014096	0.171221	0.20715	0.40848897148153457	0	NA	3894	1
cg08370907	16	65448146	-0.491929	0.187117	0.008563850482224529	0	NA	3891	1
cg08370949	19	33182179	-0.222876	0.193435	0.2492384877899988	0	NA	3890	1
cg08371034	21	48087110	-0.166544	0.410367	0.6848589901357112	0	NA	3894	1
cg08371186	7	22005321	-0.184716	0.261465	0.4798987048933279	0	NA	3894	1
cg08371215	17	7552170	0.709419	0.253028	0.005051716600858327	0	NA	3896	1
cg08371406	9	6598558	0.14085	0.170595	0.40900852304014984	0	NA	3891	1
cg08371497	22	27029030	-0.31576	0.265682	0.2346410103466752	0	NA	3897	1
cg08371693	15	34659673	-0.233639	1.14837	0.8387811967996815	0	NA	3897	1
cg08371871	6	84635907	0.0894805	0.27539400000000003	0.7452430445813383	0	NA	3896	1
cg08371939	11	15244417	-0.130076	0.24157	0.5902588908806062	0	NA	3897	1
cg08372054	18	11505098	-0.0447568	0.207091	0.8288931072260101	0	NA	3889	1
cg08372059	12	93519500	0.0538739	0.235443	0.8190093735779972	0	NA	3895	1
cg08372064	10	90670738	0.221442	0.173773	0.20255086584743687	0	NA	3859	1
cg08372085	15	99984092	-0.007795430000000001	0.344983	0.9819720856737021	0	NA	3894	1
cg08372139	9	85947719	-0.047691199999999996	0.597467	0.936378574918319	0	NA	3895	1
cg08372168	1	31297079	1.202	0.966342	0.21354886867826814	0	NA	3893	1
cg08372184	2	16190489	-0.434871	0.249893	0.081818847324334	0	NA	3897	1
cg08372227	2	220254277	0.434423	0.31394	0.16642670026607284	0	NA	3896	1
cg08372296	15	91422917	-0.0432136	0.329172	0.8955540532380094	0	NA	3896	1
cg08372346	14	21271145	-0.564787	0.294407	0.0550617694900059	0	NA	3897	1
cg08372681	2	71920344	0.0314959	0.211241	0.8814752230694328	0	NA	3895	1
cg08372701	8	2041478	0.380888	0.237282	0.10844707756521345	0	NA	3897	1
cg08373212	22	38669477	0.0690948	0.129157	0.5926723170328356	0	NA	3896	1
cg08373252	2	206596341	0.130114	0.277177	0.63876540062138365	0	NA	3895	1
cg08373292	16	943406	0.294113	0.236714	0.21405859721168177	0	NA	3897	1
cg08373303	6	76066476	-0.152669	0.200486	0.44636172200595803	0	NA	3894	1
cg08373515	5	74617088	-0.230829	0.23823700000000003	0.33259263345037604	0	NA	3895	1
cg08373547	14	52794541	-0.0344357	0.193277	0.858591350890043	0	NA	3888	1
cg08373614	1	154999168	0.304847	0.280545	0.277202903783509	0	NA	3890	1
cg08373624	6	143485950	-0.316837	0.288563	0.272212318817074	0	NA	3897	1
cg08373747	14	77294264	-0.0268801	0.179099	0.8806974370913345	0	NA	3885	1
cg08373754	8	126694261	-0.00671314	0.373825	0.985672379100728	0	NA	3895	1
cg08373800	2	75129703	0.339778	0.245108	0.1656742711681429	0	NA	3887	1
cg08373822	2	122258494	0.223895	0.20338	0.27095311334439526	0	NA	3884	1
cg08373850	2	72563027	0.36571299999999995	0.282869	0.19605583418431	0	NA	3896	1
cg08374037	14	50444406	0.192074	0.238618	0.4208523041358888	0	NA	3897	1
cg08374056	15	45940905	-0.0815928	0.170523	0.6323046208904515	0	NA	3896	1
cg08374172	16	85756453	0.237074	0.277562	0.3930330252067352	0	NA	3890	1
cg08374201	20	34156766	0.317703	0.318434	0.3184227234165637	0	NA	3896	1
cg08374283	3	38060563	-0.462302	0.28295	0.10228727580014256	0	NA	3887	1
cg08374298	2	161431244	-0.495576	0.326465	0.12901275390211803	0	NA	3896	1
cg08374320	4	71588314	0.457365	0.261142	0.07987643897752914	0	NA	3897	1
cg08374341	7	147962220	0.213393	0.217003	0.32542818132138324	0	NA	3897	1
cg08374355	11	70552404	-0.19139	0.313074	0.5409843654139735	0	NA	3897	1
cg08374428	12	63161647	0.12284399999999998	0.285894	0.6674257210076107	0	NA	3890	1
cg08374437	11	74363942	0.0933082	0.334635	0.7803708803002254	0	NA	3895	1
cg08374599	20	56069782	0.0539453	0.172343	0.7542721056236417	0	NA	3894	1
cg08374617	11	68700407	0.112467	0.34929199999999994	0.747463591023164	0	NA	3897	1
cg08374619	17	78008622	0.0378387	0.177988	0.831645759263307	0	NA	3890	1
cg08374640	6	37463690	-0.416061	0.356227	0.2428205072066707	0	NA	3896	1
cg08374650	6	128892064	-0.261194	0.331484	0.4307238667875028	0	NA	3897	1
cg08374676	11	45113474	0.210185	0.291373	0.4706876856050682	0	NA	3895	1
cg08374703	2	10307152	0.437682	0.24837600000000004	0.07803971953612758	0	NA	3890	1
cg08374750	11	134711090	0.214519	0.231689	0.35450209033818614	0	NA	3895	1
cg08374927	19	9004213	0.104251	0.178129	0.5583758447837005	0	NA	3896	1
cg08374986	13	50977696	0.379964	0.271688	0.161953770026366	0	NA	3894	1
cg08375139	1	150935358	0.536771	0.361178	0.1372348255603185	0	NA	3896	1
cg08375256	7	115429594	0.05030280000000001	0.20774	0.8086693110571083	0	NA	3897	1
cg08375300	7	67485134	0.0557501	0.309685	0.8571353299799438	0	NA	3896	1
cg08375468	12	52749293	0.00530442	0.292853	0.985548779038672	0	NA	3893	1
cg08375472	10	63875968	0.0437516	0.237619	0.853915389229244	0	NA	3896	1
cg08375515	17	12694121	0.0488823	0.11958699999999998	0.6827163010898871	0	NA	3889	1
cg08375636	5	5177517	0.0382158	0.153983	0.8039936374251875	0	NA	3889	1
cg08375755	1	23106571	-0.44358900000000007	0.319167	0.16457943210397785	0	NA	3896	1
cg08375777	1	154934390	0.175148	1.0742	0.8704792942920467	0	NA	3863	1
cg08375862	4	53551020	-0.164115	0.186177	0.3780473281178039	0	NA	3894	1
cg08375914	14	75034852	-0.129986	0.2752	0.6366892270929618	0	NA	3892	1
cg08375965	3	13601389	0.0896313	0.221062	0.6851410724239988	0	NA	3896	1
cg08375992	4	2444827	-0.36501	0.346555	0.29222517702318695	0	NA	3896	1
cg08376055	1	1447341	0.0405572	0.655376	0.9506553166217564	0	NA	3886	1
cg08376191	3	160283074	0.595969	0.771055	0.43956575958288563	0	NA	3884	1
cg08376208	8	37397822	-0.0964302	0.322298	0.7647906725374942	0	NA	3892	1
cg08376211	1	36640438	0.44483200000000006	0.395498	0.2606996769379537	0	NA	3893	1
cg08376299	14	60770609	0.168264	0.277082	0.5436707530238487	0	NA	3895	1
cg08376325	12	22143084	-0.0741805	0.0929214	0.4246880117350893	0	NA	3782	1
cg08376436	8	113147028	0.454738	0.256167	0.07587109321805825	0	NA	3895	1
cg08376453	14	65347685	-0.0881637	0.131399	0.5022449113742327	0	NA	3892	1
cg08376462	2	12186267	0.00416004	0.199973	0.98340279789826	0	NA	3894	1
cg08376533	5	127375137	0.195541	0.203611	0.3368712453307123	0	NA	3883	1
cg08376577	12	29274712	0.0433349	0.234083	0.8531300396648293	0	NA	3893	1
cg08376647	4	169716197	0.0287672	0.265366	0.9136738409380377	0	NA	3897	1
cg08376771	1	179560669	-0.120519	0.148344	0.41654538608273306	0	NA	3896	1
cg08376833	18	29571581	0.246581	0.367914	0.502721577272243	0	NA	3893	1
cg08376940	5	171995437	-0.20700600000000002	0.317968	0.5150285567101557	0	NA	3897	1
cg08377076	2	242629877	0.334112	0.390608	0.3923496970854534	0	NA	3897	1
cg08377305	2	85388712	-0.071424	0.363171	0.8440875994433354	0	NA	3896	1
cg08377357	12	120675366	-0.431739	0.250962	0.08537135656305296	0	NA	3896	1
cg08377477	1	110358863	0.0688611	0.174079	0.6924194324633333	0	NA	3896	1
cg08377807	5	178401023	0.361359	0.35146	0.30387204640496407	0	NA	3894	1
cg08377894	11	72493889	0.039109	0.316044	0.901516841836407	0	NA	3895	1
cg08377930	21	32654600	-0.075167	0.23169200000000004	0.7456152401667999	0	NA	3897	1
cg08377951	6	107507014	0.0546367	0.308831	0.8595755030133354	0	NA	3896	1
cg08378188	11	64095398	-0.418771	0.24159100000000003	0.08302668513307411	0	NA	3896	1
cg08378231	3	52438789	0.027626100000000004	0.304324	0.9276685319623605	0	NA	3895	1
cg08378275	16	48282550	-0.40694	0.24822700000000003	0.10113278530635558	0	NA	3894	1
cg08378282	11	64013842	-1.74014	1.13562	0.12544201952861897	0	NA	3897	1
cg08378306	11	115846975	0.140196	0.227653	0.5380054117552762	0	NA	3895	1
cg08378339	6	43712555	-0.0755336	0.231208	0.7439015188211157	0	NA	3897	1
cg08378438	7	155204855	-0.309614	0.196024	0.1142283242892288	0	NA	3897	1
cg08378468	16	71283563	-0.916761	0.368633	0.012885415538716222	0	NA	3891	1
cg08378588	7	6056460	0.599159	0.320839	0.061835202863603826	0	NA	3896	1
cg08378701	7	46423545	-0.253259	0.153259	0.0984346553866233	0	NA	3867	1
cg08378913	1	152599394	-0.170853	0.15357	0.26590539198993607	0	NA	3896	1
cg08378929	5	159342855	0.53191	0.187067	0.00446322492605955	0	NA	3883	1
cg08378976	8	97293820	-0.0939948	0.213079	0.6591213976671404	0	NA	3891	1
cg08378985	2	18965858	-0.169225	0.179712	0.34637415533888577	0	NA	3896	1
cg08379298	21	46435654	-0.0582181	0.22860999999999998	0.7989847759056969	0	NA	3897	1
cg08379672	4	149920075	0.0422262	0.103934	0.6845376247848418	0	NA	3893	1
cg08379950	9	35565262	-0.367954	0.37942	0.33215606886052385	0	NA	3895	1
cg08379995	12	114380925	-0.22559400000000002	0.324939	0.4875156015876688	0	NA	3897	1
cg08380127	11	44637208	-0.00610972	0.288716	0.9831166702130261	0	NA	3895	1
cg08380316	7	158383324	-0.09758480000000001	0.100507	0.33158542454472045	0	NA	3896	1
cg08380473	18	25141762	-0.231214	0.309594	0.45516635393319566	0	NA	3890	1
cg08380593	18	8707386	-0.193543	0.415388	0.6412634195619146	0	NA	3895	1
cg08380615	9	130771587	-0.0646295	0.305295	0.8323447975178164	0	NA	3891	1
cg08380618	14	106370044	0.139271	0.131355	0.28902443502296526	0	NA	3894	1
cg08380642	16	67293790	0.066808	0.606575	0.9122985686184882	0	NA	3864	1
cg08380661	11	61592206	0.0173979	0.273234	0.9492298127194716	0	NA	3896	1
cg08380850	14	100605006	0.189706	0.233485	0.4165061684008182	0	NA	3895	1
cg08381025	1	150939602	-0.00730757	0.352527	0.9834617497583098	0	NA	3897	1
cg08381059	1	44302413	-0.8096520000000001	0.415409	0.051289715910932725	0	NA	3895	1
cg08381084	6	17355136	0.194767	0.275191	0.4790992354158802	0	NA	3893	1
cg08381158	20	34224366	0.33243000000000006	0.262677	0.2056754331573283	0	NA	3896	1
cg08381168	10	38283160	0.133525	0.186464	0.4739357971752469	0	NA	3894	1
cg08381195	7	2420195	-0.040228	0.26452	0.8791244395049586	0	NA	3897	1
cg08381256	9	100473113	-0.76564	1.24778	0.539478522404296	0	NA	3896	1
cg08381350	5	61602094	-0.0815336	0.637021	0.8981552938973731	0	NA	3885	1
cg08381369	9	80410520	-0.041518	0.145602	0.7755313837606455	0	NA	3852	1
cg08381480	2	224879566	-0.173628	0.325602	0.593858974923827	0	NA	3895	1
cg08381578	8	77493912	-0.289646	0.348311	0.40565004511173974	0	NA	3883	1
cg08381628	8	67836989	0.703933	0.654745	0.28231857530064003	0	NA	3884	1
cg08381743	11	134306423	0.148548	0.1502	0.32266249018454957	0	NA	3892	1
cg08381776	7	157727099	0.202674	0.25405	0.4250027592988885	0	NA	3896	1
cg08381798	22	29705045	-0.03883	0.217673	0.8584191787408317	0	NA	3888	1
cg08381826	11	110043586	-0.0960244	0.181927	0.5976254538819694	0	NA	3892	1
cg08381990	6	16444819	-0.384084	0.33458	0.250985640663141	0	NA	3896	1
cg08381997	6	170101305	-0.323763	0.212688	0.12794799150060673	0	NA	3892	1
cg08382009	16	67916353	0.694694	0.36453	0.05668587057314076	0	NA	3890	1
cg08382079	11	34329656	0.341161	0.347234	0.32584848494725255	0	NA	3890	1
cg08382137	12	12224264	-0.0806648	0.124675	0.5176315541419716	0	NA	3837	1
cg08382193	11	116371388	-0.372843	0.198068	0.05978186511120321	0	NA	3893	1
cg08382421	6	158401597	-0.0421373	0.331244	0.8987747863482969	0	NA	3897	1
cg08382669	21	44360221	-0.113817	0.137627	0.40823924009103	0	NA	3897	1
cg08382732	10	19948980	-0.026074	0.267157	0.9222514796591084	0	NA	3895	1
cg08382826	9	96681248	-0.0209915	0.125088	0.8667297191825092	0	NA	3896	1
cg08382827	10	80536731	0.12027600000000001	0.572292	0.8335385520305432	0	NA	3892	1
cg08382934	5	111075329	-0.47846700000000003	0.297459	0.10772262744979895	0	NA	3896	1
cg08382977	1	229164637	-0.483517	0.297647	0.10427670024500599	0	NA	3897	1
cg08383029	5	137058028	-0.0910983	0.124051	0.46272833883412995	0	NA	3890	1
cg08383087	5	73247809	0.144714	0.3392	0.6696464722660356	0	NA	3896	1
cg08383102	7	43769352	-0.429054	0.797984	0.5908032131063219	0	NA	3886	1
cg08383156	5	158327495	-0.382881	0.225862	0.09003770724124398	0	NA	3894	1
cg08383171	6	117668064	-0.0474332	0.281814	0.8663363766888437	0	NA	3895	1
cg08383211	2	239409832	0.0367221	0.263309	0.8890835808756369	0	NA	3895	1
cg08383262	3	123987194	-0.133577	0.228541	0.558899311615825	0	NA	3896	1
cg08383291	12	31458256	-0.0797674	0.295068	0.7869020401546478	0	NA	3897	1
cg08383364	5	170275315	0.125456	0.207589	0.5456122902727665	0	NA	3897	1
cg08383462	3	58482117	-0.127251	0.18587	0.49358143186810016	0	NA	3882	1
cg08383555	12	121342299	-0.7781530000000001	0.85807	0.3644785926538683	0	NA	3877	1
cg08383616	10	50711224	0.0208226	0.278933	0.9404924732719984	0	NA	3896	1
cg08383619	3	50302371	-0.09232709999999998	0.296413	0.7554347736315745	0	NA	3880	1
cg08383672	9	674352	0.555339	0.173667	0.0013851715554404004	0	NA	3890	1
cg08383729	11	61174980	-0.286067	0.400271	0.4748047579416618	0	NA	3897	1
cg08383749	16	50285785	0.0927211	0.31401399999999996	0.7677823138729227	0	NA	3897	1
cg08383891	6	53469560	-0.036693699999999996	0.185637	0.8433081768102025	0	NA	3887	1
cg08383892	11	3049896	0.275334	0.260701	0.2909090838195452	0	NA	3894	1
cg08383942	1	54518148	1.14442	1.29053	0.3751957690332539	0	NA	3894	1
cg08384110	19	12272721	0.293851	0.308699	0.3411470063612502	0	NA	3896	1
cg08384115	12	103311575	0.112653	0.207116	0.5865016247812014	0	NA	3897	1
cg08384130	17	77117869	-0.165393	0.199491	0.40706197152546475	0	NA	3897	1
cg08384188	3	111482267	-0.357691	0.314636	0.25560489955287513	0	NA	3896	1
cg08384226	10	72313333	0.0938016	0.218462	0.6676520803670312	0	NA	3897	1
cg08384240	8	56854528	-0.225673	0.205849	0.2729459339680326	0	NA	3878	1
cg08384285	3	11201517	-0.316723	0.597636	0.5961398670180273	0	NA	3890	1
cg08384328	15	78078251	0.0455956	0.24262400000000003	0.8509338783192723	0	NA	3895	1
cg08384373	4	186594836	-0.139293	0.171971	0.4179519064788071	0	NA	3894	1
cg08384432	4	7349755	0.209042	0.177399	0.23864836768376918	0	NA	3895	1
cg08384495	13	105800202	-0.28990899999999997	0.141005	0.03978065687864516	0	NA	3889	1
cg08384574	16	8955551	0.681862	0.283175	0.01604381200140801	0	NA	3887	1
cg08384611	9	38689983	0.011432699999999999	0.10648	0.9144958825610507	0	NA	3884	1
cg08384648	10	115803620	0.645141	0.837657	0.44119713942390015	0	NA	3888	1
cg08384670	21	32202278	-0.42050200000000004	0.288386	0.14480689076363584	0	NA	3897	1
cg08384819	6	40890078	0.037014	0.288941	0.8980680341625606	0	NA	3895	1
cg08385164	12	6689542	0.174364	0.243122	0.47325856177587994	0	NA	3896	1
cg08385266	2	28769125	0.0492071	0.129149	0.7031956012939804	0	NA	3896	1
cg08385273	16	90030188	0.267397	0.299349	0.3717170372704928	0	NA	3891	1
cg08385422	2	148602078	0.382151	0.713872	0.5924275906706442	0	NA	3896	1
cg08385643	8	57956554	0.103714	0.212064	0.6247926086913764	0	NA	3894	1
cg08385997	9	100241770	-0.510763	0.347856	0.1420180403284808	0	NA	3897	1
cg08386026	1	101776241	0.9663260000000001	1.37333	0.48165877300938337	0	NA	3896	1
cg08386033	1	115583535	-0.411712	0.384506	0.28427928033389427	0	NA	3897	1
cg08386181	2	146742537	-0.0366115	0.23345099999999996	0.8753809230631252	0	NA	3896	1
cg08386225	10	26502139	0.0502894	0.12363399999999998	0.6841840649366894	0	NA	3896	1
cg08386316	15	101514405	0.0575172	0.130532	0.6594759723819201	0	NA	3856	1
cg08386519	12	63044572	0.159197	0.26672	0.5505945946317918	0	NA	3896	1
cg08386546	19	56934770	0.0759044	0.175697	0.6657277787592286	0	NA	3897	1
cg08386625	4	170581176	-0.109646	0.175365	0.5318106061662122	0	NA	3897	1
cg08386721	9	94664725	-0.0548446	0.151626	0.7175689528686369	0	NA	3866	1
cg08386859	12	48359692	0.240918	0.255212	0.34517390920787105	0	NA	3896	1
cg08386913	8	29941090	-0.249544	0.265774	0.34776510458155774	0	NA	3897	1
cg08386929	11	117329839	-0.132735	0.273609	0.6275865544571875	0	NA	3897	1
cg08387102	1	198583670	-0.0973264	0.221968	0.6610453154516653	0	NA	3896	1
cg08387133	10	853943	-0.529081	0.306805	0.084620101395078	0	NA	3891	1
cg08387204	11	12844311	-0.225645	0.264513	0.3936269958533808	0	NA	3896	1
cg08387459	2	111752234	-0.194648	0.366567	0.5954170343021522	0	NA	3897	1
cg08387603	5	132796170	-0.550422	0.301438	0.06785215474436652	0	NA	3891	1
cg08387662	1	1342812	0.250798	0.213978	0.2411674420027707	0	NA	3869	1
cg08387766	9	117154923	0.587201	0.372478	0.11491715177760585	0	NA	3895	1
cg08387775	9	98939369	-0.0897179	0.126064	0.47665965115917164	0	NA	3897	1
cg08387870	3	13737817	-0.17180100000000004	0.18912	0.3636546606041438	0	NA	3895	1
cg08387899	12	131870103	-0.169656	0.18235	0.3521709441303005	0	NA	3897	1
cg08388039	7	36042074	0.0456333	0.159334	0.7745715709092511	0	NA	3888	1
cg08388094	2	97612623	-0.149598	0.37285	0.6882519908243268	0	NA	3897	1
cg08388140	13	28927833	0.01067	0.16167699999999996	0.947381183840224	0	NA	3883	1
cg08388182	13	114992068	-0.314808	0.11170500000000001	0.0048292412789976	0	NA	3885	1
cg08388223	3	34424704	0.044311100000000006	0.190262	0.8158428125179897	0	NA	3888	1
cg08388238	17	72047484	-0.213798	0.336219	0.524848702411127	0	NA	3896	1
cg08388245	3	50171724	-0.239499	0.287548	0.404900598488477	0	NA	3896	1
cg08388302	17	17482490	0.291223	0.229184	0.20383711741484903	0	NA	3888	1
cg08388322	1	39684334	0.0872606	0.131374	0.5065526237842383	0	NA	3892	1
cg08388410	7	21808231	-0.19671	0.164361	0.2313779830141475	0	NA	3878	1
cg08388413	2	225751034	-0.134056	0.0961117	0.16307803934032586	0	NA	3888	1
cg08388448	2	119978278	-0.113159	0.262408	0.6662989311061156	0	NA	3895	1
cg08388550	5	7749937	-0.337596	0.216354	0.11866842120439686	0	NA	3897	1
cg08388567	2	127656445	0.12734	0.157143	0.41774208101730986	0	NA	3897	1
cg08388706	10	73408420	0.0289244	0.301505	0.9235734669289993	0	NA	3892	1
cg08388823	17	77203560	0.260979	0.246067	0.288871094732386	0	NA	3894	1
cg08388882	12	104674991	-0.432672	0.299611	0.1487073233128344	0	NA	3894	1
cg08388938	9	133473444	-0.154677	0.25374	0.5421343948704744	0	NA	3866	1
cg08389032	9	98588904	-0.022822999999999996	0.282672	0.9356485487816666	0	NA	3897	1
cg08389056	15	34205470	0.239494	0.243644	0.3256237041845182	0	NA	3896	1
cg08389123	13	80540390	-0.19805	0.19433	0.30813522713773206	0	NA	3892	1
cg08389135	13	21917525	0.270741	0.195139	0.1653117799134491	0	NA	3892	1
cg08389206	1	41931924	-0.23684799999999998	0.333497	0.4775830386814426	0	NA	3894	1
cg08389257	17	66938740	-0.336701	0.222085	0.1294964231220646	0	NA	3896	1
cg08389300	10	120671241	-0.0747899	0.303244	0.8051924606855858	0	NA	3890	1
cg08389316	14	65231406	-0.0733956	0.263985	0.780989764496869	0	NA	3897	1
cg08389324	3	127535704	-0.0536511	0.303277	0.8595833159438141	0	NA	3883	1
cg08389366	3	155837444	-0.150104	0.211973	0.47886582147776785	0	NA	3892	1
cg08389484	7	114649573	-0.164619	0.139747	0.23880506763268924	0	NA	3869	1
cg08389486	9	132377983	-0.125599	0.214	0.5572633372907814	0	NA	3894	1
cg08389554	11	102459682	-0.303875	0.149539	0.04214570064727931	0	NA	3848	1
cg08389628	1	6388849	-0.40549	0.324538	0.21150504052394953	0	NA	3893	1
cg08389631	11	16863250	-0.051762199999999994	0.39532	0.8958247743460621	0	NA	3897	1
cg08389677	10	56245524	0.051291	0.160308	0.749004080389901	0	NA	3862	1
cg08389902	7	100626887	-0.00713938	0.171351	0.9667655668556784	0	NA	3895	1
cg08389995	3	131645295	0.00221655	0.147917	0.9880440731182547	0	NA	3897	1
cg08390068	5	90389428	0.0643775	0.208705	0.7577310359795362	0	NA	3841	1
cg08390079	14	69347566	-0.394597	0.270981	0.14534298164247675	0	NA	3889	1
cg08390169	14	106406171	0.043666	0.292375	0.8812780199635489	0	NA	3896	1
cg08390180	1	213118013	0.148133	0.223701	0.5078482166584255	0	NA	3895	1
cg08390329	12	46548578	0.209173	0.164578	0.20374083611636673	0	NA	3838	1
cg08390352	7	1127668	-0.402879	0.252254	0.11023976345965403	0	NA	3895	1
cg08390432	12	77758897	-0.252656	0.203374	0.21411777132906726	0	NA	3887	1
cg08390519	4	140716562	0.158465	0.22686	0.48485549158519636	0	NA	3890	1
cg08390568	2	120432331	-0.256915	0.295797	0.3850923589300968	0	NA	3896	1
cg08390622	15	49462194	-0.217354	0.293559	0.4590512925130391	0	NA	3897	1
cg08390666	5	10304106	-0.107164	0.35299200000000003	0.7614420870071039	0	NA	3894	1
cg08390709	2	27427383	-0.00919218	0.383	0.98085223383101	0	NA	3894	1
cg08390770	12	2127025	-0.375682	0.255171	0.14094650878583379	0	NA	3897	1
cg08390787	6	130898510	-0.0348158	0.232138	0.8807812687309964	0	NA	3857	1
cg08390798	1	207005013	-0.409414	0.354436	0.24804372934725877	0	NA	3891	1
cg08390854	1	20967209	-0.0933915	0.304557	0.759112051089309	0	NA	3896	1
cg08390865	6	110299446	-0.160773	0.438233	0.7137186126058819	0	NA	3895	1
cg08390894	7	100965093	-0.0221374	0.254931	0.9308012117917713	0	NA	3889	1
cg08390900	6	11398239	-0.0450776	0.302638	0.8815939476281788	0	NA	3893	1
cg08390966	11	126275374	-0.046088	0.259562	0.8590680223775897	0	NA	3894	1
cg08390973	1	3410114	-0.45606	0.317141	0.15042399656213543	0	NA	3889	1
cg08390987	19	5081802	0.263503	0.23308	0.25825464929086633	0	NA	3896	1
cg08391111	19	58249535	0.19166299999999997	0.204522	0.3486934564663889	0	NA	3894	1
cg08391265	16	11497087	0.154957	0.279019	0.5786459757087608	0	NA	3891	1
cg08391286	3	143727357	0.274867	0.20584	0.18176411610118212	0	NA	3896	1
cg08391322	9	111113463	0.00834449	0.317862	0.9790563984282706	0	NA	3897	1
cg08391733	10	73271538	0.170405	0.29333	0.5612857869920288	0	NA	3897	1
cg08391752	4	11473438	-0.402129	0.9373530000000001	0.6679196820832138	0	NA	3867	1
cg08391841	17	687421	-0.06004670000000001	0.23354099999999997	0.7970906403452327	0	NA	3896	1
cg08391842	2	89027807	0.0105406	0.176562	0.952395254695972	0	NA	3891	1
cg08391897	10	49954186	0.469748	0.33552	0.1614954690137806	0	NA	3897	1
cg08392104	13	32455128	-0.133166	0.222143	0.5488657045340705	0	NA	3896	1
cg08392389	1	35646927	0.269481	0.301077	0.37075675422929133	0	NA	3897	1
cg08392495	17	39192561	0.0452243	0.24846	0.8555682596649729	0	NA	3893	1
cg08392499	11	120618722	0.0601116	0.238589	0.8010826224884751	0	NA	3895	1
cg08392500	1	232148829	-0.1356	0.169144	0.42273590508743236	0	NA	3895	1
cg08392619	1	177225308	-0.0318306	0.0886348	0.7195047243451571	0	NA	3887	1
cg08392659	10	87890927	-0.237081	0.361122	0.511494618118462	0	NA	3897	1
cg08392738	2	74076732	0.0330471	0.238307	0.8897073829260073	0	NA	3896	1
cg08392740	17	17480776	-0.390345	0.355981	0.27284548416383725	0	NA	3897	1
cg08392911	2	172037939	0.150966	0.245895	0.5392516878732523	0	NA	3895	1
cg08393037	12	132348488	0.249729	0.182303	0.1707316144646368	0	NA	3894	1
cg08393073	12	108635754	-0.0351505	0.30032	0.9068255926823315	0	NA	3897	1
cg08393089	19	16359436	-0.0578883	0.31506	0.8542194804617185	0	NA	3896	1
cg08393116	8	90997298	0.322741	0.47908	0.5005222320181024	0	NA	3887	1
cg08393192	1	226250381	-0.377326	0.687991	0.5833856104581047	0	NA	3892	1
cg08393205	13	113888458	0.09566	0.15984400000000001	0.5495340437577615	0	NA	3840	1
cg08393236	8	2088569	0.11369	0.307237	0.711352636990518	0	NA	3896	1
cg08393245	1	12460342	-0.0232293	0.347325	0.9466767674842275	0	NA	3895	1
cg08393445	7	105659008	0.298952	0.30438	0.3260175683456141	0	NA	3893	1
cg08393803	8	125261098	0.22707	0.246258	0.3564859516575374	0	NA	3894	1
cg08393867	17	38637246	-0.22357600000000002	0.33168	0.5002659250327647	0	NA	3890	1
cg08393877	16	21068716	-0.143923	0.236252	0.5423967009250825	0	NA	3897	1
cg08393888	12	133707590	0.540434	0.46555399999999997	0.24570671535726696	0	NA	3897	1
cg08393943	3	122671707	-0.74145	0.46460799999999997	0.1105197283653359	0	NA	3895	1
cg08393952	15	54374897	-0.141323	0.15866	0.3730747865616204	0	NA	3834	1
cg08394012	7	132749681	-0.125357	0.12634	0.32109050703749087	0	NA	3807	1
cg08394080	1	55755514	-0.127589	0.205377	0.5344398267067969	0	NA	3893	1
cg08394239	18	28743131	0.14652	0.209428	0.4841647007759753	0	NA	3891	1
cg08394261	17	25663260	-0.21317	0.258571	0.40970337944561225	0	NA	3896	1
cg08394434	15	48851580	-0.0415321	0.251558	0.8688656666186128	0	NA	3897	1
cg08394527	6	134998443	-0.0013623	0.269187	0.9959620877033317	0	NA	3893	1
cg08394698	1	20857663	0.0489038	0.0875061	0.5762561707782881	0	NA	3889	1
cg08395187	17	16885299	-0.17764	0.157594	0.25965781462727106	0	NA	3896	1
cg08395324	12	113038150	-0.555749	0.259323	0.032106964532254284	0	NA	3895	1
cg08395335	12	53241901	-0.41158	0.309924	0.1841771177364953	0	NA	3893	1
cg08395406	9	4415369	0.156028	0.20553	0.4477631216137111	0	NA	3897	1
cg08395460	8	121493584	-0.0639684	0.152847	0.6755723540313741	0	NA	3708	1
cg08395475	2	65504985	-0.11295300000000001	0.23604599999999998	0.6322793346879363	0	NA	3893	1
cg08395488	4	6277630	-0.394189	0.28351	0.16441098338540489	0	NA	3894	1
cg08395560	12	133078589	-0.242365	0.230014	0.2920217858501252	0	NA	3892	1
cg08395622	4	22898614	-0.284831	0.254907	0.2638268255359904	0	NA	3897	1
cg08395640	1	109677325	0.570563	0.45537300000000003	0.2102211866068106	0	NA	3895	1
cg08395925	15	41222753	0.468915	0.811496	0.5633720208881834	0	NA	3892	1
cg08396101	8	93515700	-0.0908484	0.216135	0.6742431282169892	0	NA	3897	1
cg08396276	12	665542	0.503483	0.272493	0.06464698426934105	0	NA	3894	1
cg08396445	4	56962740	0.342546	0.304352	0.2603802451973062	0	NA	3896	1
cg08396621	7	6179009	0.462695	0.289264	0.10969632313937687	0	NA	3897	1
cg08396672	5	116278234	-0.44310399999999994	0.223497	0.04741270369573017	0	NA	3896	1
cg08396681	1	234508766	-0.7668340000000001	0.830994	0.35611599656944826	0	NA	3892	1
cg08396707	6	74103227	-0.331492	0.349607	0.34303544697007526	0	NA	3896	1
cg08396747	1	117509554	-0.247093	0.204012	0.22583065988167977	0	NA	3893	1
cg08396782	6	165240591	0.236748	0.16847	0.15993718911224236	0	NA	3891	1
cg08396824	17	3702890	-0.231615	0.288314	0.42177657827577486	0	NA	3895	1
cg08396875	2	225847045	-0.22634899999999997	0.208643	0.277982488074169	0	NA	3896	1
cg08396896	12	2121522	-0.232751	0.273664	0.39504763156019823	0	NA	3892	1
cg08397064	1	93913508	0.093454	0.864564	0.9139212936561874	0	NA	3897	1
cg08397204	15	83669241	0.140986	1.05484	0.893674371183256	0	NA	3896	1
cg08397218	15	66332459	-0.165833	0.115842	0.1522741683972969	0	NA	3895	1
cg08397390	2	106795252	0.223798	0.339573	0.5098590961348681	0	NA	3897	1
cg08397434	19	1381390	-0.0104358	0.236419	0.9647919138341017	0	NA	3896	1
cg08397458	7	47089358	-0.065572	0.177436	0.711715601782285	0	NA	3874	1
cg08397474	1	38477016	0.138122	0.317676	0.6637156594327291	0	NA	3896	1
cg08397581	8	130379122	0.288406	0.203765	0.15695553663650397	0	NA	3892	1
cg08397633	15	42787188	0.20291199999999998	0.145862	0.1641880961834216	0	NA	3896	1
cg08397665	5	140944122	0.629209	0.148909	2.3845334454024005e-5	0	NA	3897	1
cg08397676	1	170044179	-0.0662289	0.484562	0.8912854258662275	0	NA	3892	1
cg08397794	16	57480110	0.411455	0.226939	0.06982190400908896	0	NA	3879	1
cg08397839	12	65285018	0.0102433	0.47719800000000007	0.9828743135467507	0	NA	3897	1
cg08397925	8	74884634	-1.3532	1.33963	0.31243317244127927	0	NA	3895	1
cg08397997	3	186509798	-0.0647163	0.14121	0.6467381602867307	0	NA	3718	1
cg08397999	19	54022974	-0.198079	0.192828	0.3043114581991729	0	NA	3881	1
cg08398024	17	43332647	-0.262283	0.318195	0.409778292233667	0	NA	3896	1
cg08398040	3	175005497	-0.140568	0.181401	0.438397562767627	0	NA	3886	1
cg08398073	1	223173723	0.030641400000000003	0.156511	0.844783983098098	0	NA	3858	1
cg08398133	14	101011857	-0.157549	0.245546	0.5211152479066201	0	NA	3897	1
cg08398184	9	131755527	-0.0252997	0.227737	0.9115435973040684	0	NA	3897	1
cg08398200	9	124113853	-0.120634	0.327737	0.7128122978247109	0	NA	3896	1
cg08398349	6	34433412	0.522142	0.47597599999999995	0.2726447645274726	0	NA	3897	1
cg08398359	3	122514784	-0.355959	0.322537	0.2697570482561081	0	NA	3896	1
cg08398405	18	11117790	0.159095	0.282847	0.5737909061335328	0	NA	3893	1
cg08398441	10	97096451	-0.149382	0.308918	0.6286944644171097	0	NA	3895	1
cg08398473	9	115571962	-0.404164	0.285839	0.15737458468784757	0	NA	3895	1
cg08398556	2	27232783	-0.271496	0.251943	0.28120836256947257	0	NA	3871	1
cg08398596	16	34988896	0.08862170000000001	0.0925943	0.3385184434824126	0	NA	3896	1
cg08398731	8	38729935	-0.112777	0.203376	0.5792198581696734	0	NA	3889	1
cg08398764	16	50747670	-0.87736	0.419734	0.03659299391778598	0	NA	3897	1
cg08398775	15	49317280	-0.111189	0.149295	0.4564165940854722	0	NA	3807	1
cg08398932	17	17607684	0.164195	0.357488	0.6460172181033629	0	NA	3894	1
cg08399006	9	130214353	0.429043	1.1675	0.7132545557832447	0	NA	3893	1
cg08399017	15	65934564	0.231119	0.334108	0.4890947341841098	0	NA	3897	1
cg08399082	15	40215131	0.00158078	0.202737	0.9937788012254332	0	NA	3895	1
cg08399084	8	87491103	-0.0485451	0.213337	0.8199951262282436	0	NA	3889	1
cg08399243	3	58132379	-0.494646	0.315605	0.11704585606803398	0	NA	3897	1
cg08399382	3	16215383	-0.478113	0.348398	0.1699643274971717	0	NA	3896	1
cg08399422	4	5622109	-0.0214706	0.121938	0.8602326589551125	0	NA	3874	1
cg08399481	10	125083533	-0.0824035	0.101212	0.41554912000249666	0	NA	3894	1
cg08399538	2	102035302	-0.3112	0.384184	0.41792377981457857	0	NA	3896	1
cg08399602	7	140612812	0.463964	0.384085	0.22705795821678817	0	NA	3897	1
cg08399622	14	100622098	-0.471494	0.418214	0.25957386754686895	0	NA	3896	1
cg08399626	16	87808617	-0.0699091	0.187651	0.7094845029982447	0	NA	3886	1
cg08399660	3	131972239	0.224264	0.264152	0.3958834999188864	0	NA	3896	1
cg08399704	8	126239116	0.578553	0.312212	0.06387126615463909	0	NA	3896	1
cg08399720	5	113655402	0.028800500000000003	0.153711	0.8513722260815546	0	NA	3880	1
cg08399771	6	47168370	0.136888	0.236027	0.5619365036210194	0	NA	3894	1
cg08399831	7	107531133	0.0257731	0.218568	0.9061326359762686	0	NA	3893	1
cg08399904	15	45413336	-0.45868100000000006	0.285845	0.10857098933315747	0	NA	3893	1
cg08399951	3	72880484	0.13227	0.158795	0.4048668740260954	0	NA	3784	1
cg08399978	17	18120880	0.19399800000000003	0.621425	0.7549018432648857	0	NA	3864	1
cg08400088	10	22912549	-0.392119	0.331673	0.23710819797849417	0	NA	3897	1
cg08400122	2	138686118	-0.00938135	0.252209	0.9703281461337917	0	NA	3895	1
cg08400201	17	42993111	0.25814	0.31946	0.41906117402979853	0	NA	3890	1
cg08400478	16	11762141	0.45939	1.4028	0.7433042981895008	0	NA	3885	1
cg08400488	11	70799223	-0.254021	0.263115	0.33432589344657887	0	NA	3895	1
cg08400501	16	31286900	-0.265423	0.32980999999999994	0.42094925553030077	0	NA	3897	1
cg08400528	2	15986942	0.244143	0.363489	0.5017967060919857	0	NA	3893	1
cg08400551	18	23252603	0.648147	0.348381	0.06282124977931142	0	NA	3896	1
cg08400728	1	68608057	-0.285661	0.160402	0.07492769033441432	0	NA	3895	1
cg08400879	1	155167443	0.350068	0.312204	0.2621688338397728	0	NA	3896	1
cg08400933	15	65596744	0.282435	0.274162	0.30292758643155926	0	NA	3749	1
cg08400968	11	109817094	1.58625	0.885911	0.07336878928616293	0	NA	3895	1
cg08401021	1	192776983	-0.15789	0.19084	0.40804308813341833	0	NA	3894	1
cg08401078	20	23174795	-0.580028	0.318168	0.06829970842664408	0	NA	3894	1
cg08401189	15	63677583	0.136006	0.356789	0.7030589392281437	0	NA	3897	1
cg08401219	7	1468958	0.43737600000000004	0.327076	0.18114741204198384	0	NA	3896	1
cg08401483	14	91162832	0.0243549	0.232006	0.9163954062796402	0	NA	3888	1
cg08401557	8	19405517	-0.34052499999999997	0.275966	0.21722591920671414	0	NA	3896	1
cg08401618	15	70798565	0.333655	0.325574	0.30544776047908306	0	NA	3894	1
cg08401695	7	75689770	0.265283	0.307663	0.3885489265976765	0	NA	3895	1
cg08401718	12	110937865	0.174504	0.148834	0.2410067921570551	0	NA	3851	1
cg08401806	15	48843516	0.0095723	0.288404	0.9735225990911448	0	NA	3893	1
cg08401837	2	29179066	0.101752	0.0600505	0.090181606685264	0	NA	3897	1
cg08401972	10	88853863	-2.20792	1.14352	0.053506537147125964	0	NA	3897	1
cg08401981	11	34379677	0.210526	0.885292	0.8120330975054754	0	NA	3853	1
cg08402029	4	153986639	-0.0154027	0.289285	0.9575374723278147	0	NA	3897	1
cg08402059	4	113203768	0.238229	0.271922	0.38097939941894515	0	NA	3897	1
cg08402215	9	139555972	-0.223453	0.369133	0.5449494559154111	0	NA	3896	1
cg08402481	11	117191491	0.286595	0.338822	0.39763245778987744	0	NA	3897	1
cg08402991	19	6494208	0.237537	0.339596	0.4842587489131369	0	NA	3896	1
cg08403017	5	53683009	0.111055	0.342316	0.7456182152583615	0	NA	3894	1
cg08403027	15	65361131	-0.462749	0.271615	0.08843816354755406	0	NA	3896	1
cg08403045	14	61152390	0.0293481	0.111704	0.7927579463888154	0	NA	3887	1
cg08403059	10	26860708	-0.20431	0.194664	0.29392411321390216	0	NA	3891	1
cg08403095	11	15664034	-0.113766	0.157643	0.47049826382435356	0	NA	3895	1
cg08403113	2	41961443	0.26386	0.249076	0.28943796362158747	0	NA	3897	1
cg08403131	5	40485321	-0.295483	0.23707	0.21261920338403775	0	NA	3895	1
cg08403171	3	125901360	-0.339519	0.337805	0.3148612507451272	0	NA	3894	1
cg08403289	8	68733656	0.00501818	0.170624	0.9765369983568308	0	NA	3890	1
cg08403375	5	150614320	0.0589817	0.205276	0.7738605979027389	0	NA	3893	1
cg08403379	20	50224119	0.0317864	0.340116	0.9255400910972684	0	NA	3897	1
cg08403454	16	71843250	-0.373624	0.792072	0.6371376586397861	0	NA	3885	1
cg08403513	5	118668080	0.146561	0.177485	0.40893709553689567	0	NA	3894	1
cg08403634	22	36149244	-0.00248095	0.278555	0.9928937354188638	0	NA	3896	1
cg08403757	12	101607165	-0.125416	0.178087	0.4812832857468785	0	NA	3893	1
cg08403778	10	95076544	-0.249294	0.319587	0.4353611493714673	0	NA	3896	1
cg08403811	12	6673087	0.253839	0.223852	0.25681172796075713	0	NA	3897	1
cg08403818	6	34579304	0.379798	0.325022	0.242592992941273	0	NA	3893	1
cg08403891	20	31957417	-0.258241	0.252627	0.3066756104935813	0	NA	3897	1
cg08404054	11	7620568	0.298767	0.23664400000000002	0.2067629238990092	0	NA	3894	1
cg08404082	6	53780396	-0.0568212	0.24502800000000002	0.8166181989002363	0	NA	3894	1
cg08404091	2	220728384	-0.554952	0.337905	0.10052133805297238	0	NA	3895	1
cg08404094	16	89463642	-0.195638	0.290097	0.5000645288559199	0	NA	3897	1
cg08404100	10	74068831	0.0288263	0.262407	0.9125256436243747	0	NA	3896	1
cg08404173	1	211608070	0.0116687	0.146839	0.9366620173252729	0	NA	3821	1
cg08404183	4	151704488	0.11174700000000001	0.201626	0.5794220535645346	0	NA	3893	1
cg08404318	17	71820010	0.0385187	0.190522	0.8397802668705907	0	NA	3897	1
cg08404345	12	31811495	0.198935	0.286383	0.48727675107366764	0	NA	3895	1
cg08404387	20	43150989	0.136978	0.512935	0.7894326030507737	0	NA	3897	1
cg08404597	14	33126517	-0.17253	0.573033	0.7633518623010904	0	NA	3894	1
cg08404608	15	57595798	0.036722	0.171925	0.8308643521353122	0	NA	3889	1
cg08404740	5	115812616	-0.263389	0.259497	0.3101066633176396	0	NA	3892	1
cg08404767	1	113409188	-0.134302	0.292451	0.6460696790025919	0	NA	3897	1
cg08404862	2	208489307	-0.236849	0.84957	0.7804083562541546	0	NA	3889	1
cg08405005	7	26489491	0.202133	0.269028	0.45244470185917934	0	NA	3893	1
cg08405081	17	77842936	-0.18044499999999997	0.278663	0.5172835343992351	0	NA	3894	1
cg08405110	12	44047793	0.0911737	0.15728600000000004	0.5621383597950935	0	NA	3884	1
cg08405365	4	140004022	-1.68109	1.29907	0.19564058215682117	0	NA	3895	1
cg08405377	20	16509176	0.20698000000000003	0.151128	0.17082194467145306	0	NA	3863	1
cg08405447	13	24520404	-0.044757	0.086255	0.6038362950484607	0	NA	3891	1
cg08405558	1	3050448	0.0931228	0.226766	0.6813248545628124	0	NA	3896	1
cg08405630	9	36383478	-0.245456	0.143244	0.08661109024549736	0	NA	3850	1
cg08405733	9	128640458	-0.127997	0.220136	0.5609405044598241	0	NA	3897	1
cg08405755	15	80457235	-0.0137774	0.155345	0.9293290374913576	0	NA	3897	1
cg08405783	20	48484428	-0.102102	0.245051	0.6769299509998803	0	NA	3894	1
cg08405828	11	133236212	0.137882	0.182118	0.4489884337071377	0	NA	3894	1
cg08405848	2	50168330	-0.400767	0.24729	0.10509579307980008	0	NA	3896	1
cg08405984	7	70111413	0.12135199999999999	0.319169	0.7037877820812626	0	NA	3897	1
cg08406014	22	24217412	-0.271272	0.271127	0.3170517628980676	0	NA	3894	1
cg08406024	17	74012467	-0.11310400000000001	0.308	0.7134543408646536	0	NA	3894	1
cg08406056	18	5074287	0.358758	0.179395	0.04551952886071485	0	NA	3874	1
cg08406122	16	68385775	-0.42768	0.311657	0.1699769562099899	0	NA	3892	1
cg08406134	5	145756235	-0.15937	0.222465	0.4737552888865378	0	NA	3895	1
cg08406370	16	23846893	0.729936	0.869846	0.4013820906581551	0	NA	3874	1
cg08406480	9	75058896	-0.198745	0.148353	0.1803506018058	0	NA	3897	1
cg08406492	8	74234055	-0.373662	0.368552	0.31064713986806525	0	NA	3897	1
cg08406547	2	230207182	0.0762511	0.121788	0.5312513275736196	0	NA	3887	1
cg08406722	10	133006963	-0.262305	0.210804	0.213386408698472	0	NA	3895	1
cg08406749	1	204413532	0.0253206	0.360292	0.9439723952587312	0	NA	3897	1
cg08406891	12	122674710	-0.195206	0.229797	0.39561898779613414	0	NA	3894	1
cg08406981	4	106729860	0.0426456	0.253998	0.8666640073794608	0	NA	3896	1
cg08407204	17	77723479	0.0953227	0.16845	0.5714744945803285	0	NA	3897	1
cg08407263	6	43275674	-0.0426552	0.417276	0.9185796806728759	0	NA	3897	1
cg08407302	9	108423434	-0.457233	0.357236	0.20057376633631088	0	NA	3897	1
cg08407315	1	223467088	0.139567	0.387557	0.7187574487448873	0	NA	3896	1
cg08407403	6	116368455	0.124034	0.228225	0.5868045542018772	0	NA	3895	1
cg08407409	5	118721043	-0.09066180000000001	0.26071	0.728028238126432	0	NA	3896	1
cg08407503	12	30842614	-0.125952	0.208915	0.5465843029659105	0	NA	3891	1
cg08407549	2	46511106	-0.613857	0.276982	0.026675462128308146	0	NA	3894	1
cg08407670	4	56303880	-0.154545	0.186673	0.4077319187485043	0	NA	3887	1
cg08407713	4	72650164	0.111907	0.186564	0.5486184091328986	0	NA	3895	1
cg08407765	1	6475510	-0.00804584	0.378909	0.983058810641586	0	NA	3894	1
cg08407980	19	45596364	0.668104	0.9730379999999998	0.4923243929596452	0	NA	3872	1
cg08408015	1	150940984	0.19381000000000004	0.303029	0.5224484520423268	0	NA	3892	1
cg08408040	7	11381133	-0.15226000000000003	0.0646654	0.01854354172060044	0	NA	3897	1
cg08408232	5	32030848	-0.243585	0.255064	0.3395799175390585	0	NA	3892	1
cg08408315	4	151205023	-0.217579	0.342906	0.5257447818737381	0	NA	3893	1
cg08408400	5	160112112	0.0878567	0.251371	0.7267063996428642	0	NA	3897	1
cg08408500	14	101488532	0.222023	0.288426	0.44143362726281105	0	NA	3897	1
cg08408558	6	3231523	-0.0316244	0.304291	0.9172263694007381	0	NA	3894	1
cg08408564	5	67067213	-0.314652	0.16436299999999998	0.055572582371621694	0	NA	3897	1
cg08408578	15	92076112	-0.689301	0.293901	0.019009175500846662	0	NA	3893	1
cg08408731	12	121477692	0.33053799999999994	0.279046	0.2362038360943247	0	NA	3896	1
cg08408737	1	56441170	-0.0388507	0.24059300000000003	0.8717162056687334	0	NA	3895	1
cg08408860	2	99136372	0.0190603	0.318838	0.9523304441993763	0	NA	3897	1
cg08409097	3	39942410	-0.220878	0.273186	0.4187878108300799	0	NA	3894	1
cg08409303	10	86030732	0.0868833	0.157369	0.5808803856766813	0	NA	3846	1
cg08409347	7	30241229	-0.378015	0.267466	0.15756170777070902	0	NA	3897	1
cg08409386	1	43994983	0.523589	0.571911	0.3599250924866043	0	NA	3888	1
cg08409423	6	117088263	0.40488	0.160686	0.01174559604350405	0	NA	3891	1
cg08409465	4	81189371	0.359465	0.276941	0.1942928168882401	0	NA	3897	1
cg08409547	5	154353870	0.00948913	0.17746	0.9573558894113915	0	NA	3890	1
cg08409604	7	4874385	0.142826	0.192151	0.45729956221698903	0	NA	3896	1
cg08409609	19	18590117	0.05827530000000001	0.279854	0.835045754022071	0	NA	3896	1
cg08409615	4	5462135	-0.251815	0.338731	0.457235301340637	0	NA	3895	1
cg08409695	5	135325604	-0.41591800000000007	0.264917	0.1164165954102994	0	NA	3895	1
cg08409748	1	54702812	0.110877	0.120731	0.3584196792655072	0	NA	3895	1
cg08409794	19	19337709	-0.0040024	0.137016	0.9766961590945252	0	NA	3896	1
cg08410015	10	119862094	-0.223511	0.204748	0.27499159638000037	0	NA	3889	1
cg08410147	11	114269843	-0.25566	0.303495	0.3995718145260398	0	NA	3896	1
cg08410186	13	53425989	0.896063	0.750715	0.23262948192993185	0	NA	3897	1
cg08410242	14	91774940	-0.201679	0.21246	0.3424902579845877	0	NA	3895	1
cg08410290	22	49280941	0.0324198	0.148543	0.8272328072007049	0	NA	3897	1
cg08410365	6	21846687	0.185868	0.251813	0.4604420417255596	0	NA	3894	1
cg08410422	19	10290280	-0.094316	0.395939	0.811719453916209	0	NA	3897	1
cg08410477	17	64417176	-0.296326	0.423893	0.484515479299149	0	NA	3895	1
cg08410479	22	25508824	0.596385	0.316256	0.05932641442662699	0	NA	3897	1
cg08410527	15	50875482	0.035149	0.210374	0.8673081793484372	0	NA	3890	1
cg08410539	5	157661508	0.197604	0.715857	0.7825185950808796	0	NA	3895	1
cg08410595	2	67982810	-0.0330306	0.317379	0.9171113790214908	0	NA	3893	1
cg08410752	7	126747931	-0.436995	0.733455	0.55130655639468	0	NA	3892	1
cg08410821	8	145992191	-0.22013	0.287722	0.44422462814387575	0	NA	3896	1
cg08410888	1	30232096	-0.118561	0.109307	0.27807198893492735	0	NA	3893	1
cg08410891	5	179766781	-0.3798230000000001	0.295172	0.1981691208575925	0	NA	3889	1
cg08410928	5	40790562	0.402967	0.22405300000000003	0.07209238209669132	0	NA	3895	1
cg08410934	10	126108229	0.19181300000000004	0.304635	0.528924521442466	0	NA	3892	1
cg08411175	3	132414136	-0.0033609	0.136059	0.9802928322611563	0	NA	3725	1
cg08411224	9	80374459	-0.149341	0.168635	0.3758400034620659	0	NA	3888	1
cg08411363	1	219328302	0.200381	0.299032	0.5027947764810857	0	NA	3895	1
cg08411376	9	140338926	-0.298837	0.162969	0.06669785994735007	0	NA	3894	1
cg08411420	18	48351974	0.09165729999999998	0.268126	0.7324681948081542	0	NA	3895	1
cg08411519	1	37170038	0.435938	0.265373	0.10043739573012331	0	NA	3895	1
cg08411558	3	43254978	-0.0370523	0.202319	0.8546897287209597	0	NA	3895	1
cg08411567	1	15106332	-0.062004899999999995	0.14799	0.6752305031165873	0	NA	3880	1
cg08411568	2	186603250	-0.137291	0.131906	0.2979569948022199	0	NA	3895	1
cg08411582	20	1539016	-0.237621	0.303781	0.43409027105524894	0	NA	3895	1
cg08411592	15	89631556	1.34624	0.94095	0.15250925518572037	0	NA	3896	1
cg08411610	16	54517539	0.10567299999999999	0.291717	0.7171690177772051	0	NA	3896	1
cg08411777	22	19166949	-0.208129	0.471046	0.658601864036198	0	NA	3896	1
cg08411795	8	136689569	-0.188551	0.244576	0.440748365054482	0	NA	3895	1
cg08411802	16	31499964	-0.0938169	0.223256	0.674323882828211	0	NA	3890	1
cg08411924	10	118956130	0.0887386	0.268032	0.7405881009059856	0	NA	3897	1
cg08412044	13	110055568	-0.57369	0.307325	0.061940573817584804	0	NA	3897	1
cg08412053	12	124611700	0.251489	0.282695	0.37367400274536455	0	NA	3897	1
cg08412199	4	103327228	-0.0565086	0.229742	0.8057089590780973	0	NA	3887	1
cg08412487	2	196409288	-0.0612995	0.184791	0.7400981247512999	0	NA	3894	1
cg08412509	2	25514698	-0.491758	0.372178	0.18640206272438717	0	NA	3896	1
cg08412640	10	70287383	0.178916	1.34377	0.8940788581271684	0	NA	3897	1
cg08412711	6	138860382	-0.0760034	0.216569	0.7256310231308902	0	NA	3896	1
cg08412750	5	180066730	-0.300155	0.379158	0.4285731379639121	0	NA	3890	1
cg08412857	6	133661003	0.15881	0.347949	0.6480898101599557	0	NA	3894	1
cg08412968	14	92413582	-0.450019	0.290037	0.12075995195558731	0	NA	3897	1
cg08413096	12	118025471	-0.0209336	0.134992	0.8767638517364245	0	NA	3894	1
cg08413161	9	37537381	0.299253	0.351519	0.3945950226148603	0	NA	3896	1
cg08413196	15	57946501	-0.506815	0.23493200000000003	0.030983557709267848	0	NA	3895	1
cg08413347	19	51464955	0.289054	0.169396	0.08793729307288896	0	NA	3897	1
cg08413352	2	214053906	0.240153	0.20707	0.24614359014343345	0	NA	3887	1
cg08413424	11	12840286	-0.161827	0.285123	0.5703276045664434	0	NA	3895	1
cg08413495	17	70597409	0.287301	0.295525	0.33096520704491134	0	NA	3895	1
cg08413564	5	45696784	0.028200199999999998	0.0765657	0.7126393019001085	0	NA	3897	1
cg08413623	14	60637231	0.337755	0.386755	0.38249696202226197	0	NA	3895	1
cg08413651	17	26973907	-0.560754	0.525434	0.2858722227416027	0	NA	3881	1
cg08413752	5	96423526	0.139174	0.33583	0.6785680020957441	0	NA	3891	1
cg08413782	4	145426991	-0.0510207	0.24673900000000001	0.8361816459479803	0	NA	3893	1
cg08413857	1	226034786	0.517086	0.403536	0.20005758050719624	0	NA	3897	1
cg08413914	4	11432755	0.107926	0.139463	0.43900865503422815	0	NA	3861	1
cg08414051	15	57571681	-0.0253867	0.258639	0.9218092485563245	0	NA	3895	1
cg08414311	1	18619397	-0.0986258	0.254544	0.6984151635922538	0	NA	3896	1
cg08414340	1	22870047	0.056153	0.202317	0.7813581350031814	0	NA	3894	1
cg08414358	7	1351465	0.303819	0.224129	0.1752410629025803	0	NA	3896	1
cg08414403	7	47446450	-0.32801	0.324652	0.3123308029887679	0	NA	3897	1
cg08414407	13	31181992	0.0852776	0.151309	0.5730270724491457	0	NA	3889	1
cg08414451	22	40038702	0.010770600000000002	0.100006	0.9142340359833893	0	NA	3881	1
cg08414495	3	55396622	-0.0367296	0.140794	0.794189094896896	0	NA	3890	1
cg08414690	11	70244070	0.56372	0.894683	0.5286436077846959	0	NA	3895	1
cg08414785	1	217892598	-0.034875	0.106748	0.7438917645924201	0	NA	3897	1
cg08414790	9	137772282	-0.347034	0.266493	0.1928392850970973	0	NA	3896	1
cg08414819	6	153075281	-0.17222	0.163014	0.2907518607661778	0	NA	3882	1
cg08414869	1	230974407	0.117072	0.279097	0.6748748183124342	0	NA	3896	1
cg08415110	1	233103922	0.526996	0.254044	0.038039574324407216	0	NA	3896	1
cg08415125	3	193861521	-0.11375099999999999	0.206228	0.5812369404902931	0	NA	3887	1
cg08415138	8	9472784	0.0502029	0.206175	0.8076207618964554	0	NA	3894	1
cg08415182	14	68578658	-0.0105066	0.314611	0.9733591769792459	0	NA	3896	1
cg08415219	6	19906065	0.101812	0.137822	0.4600764562323368	0	NA	3897	1
cg08415368	9	88329252	0.24634000000000003	0.326583	0.4506719642601673	0	NA	3893	1
cg08415370	9	91149035	-0.625532	0.393999	0.11236579939920963	0	NA	3897	1
cg08415518	5	153755616	0.221922	0.327166	0.4975712251891835	0	NA	3896	1
cg08415574	1	167715609	-0.354751	0.22329299999999996	0.11212266559633448	0	NA	3890	1
cg08415617	2	42723148	0.0279374	0.100432	0.7808801007239257	0	NA	3896	1
cg08415762	20	50224747	-0.0882098	0.252546	0.7268775271416116	0	NA	3897	1
cg08415819	2	50201426	0.0103251	0.0676033	0.8786106418858735	0	NA	3896	1
cg08415868	5	2258598	0.00804063	0.172561	0.9628353233641717	0	NA	3895	1
cg08415954	12	117945505	-0.071177	0.084434	0.39923415353461583	0	NA	3894	1
cg08415964	18	28926356	0.0519407	0.283805	0.8547858954260654	0	NA	3895	1
cg08416150	18	46841159	-0.180903	0.171083	0.29032950937593943	0	NA	3895	1
cg08416348	6	41598903	0.370394	0.336312	0.27074852472294714	0	NA	3896	1
cg08416400	14	101430337	-0.332581	0.218975	0.1288108106975302	0	NA	3894	1
cg08416530	9	139588401	-0.310484	0.302457	0.30463744440232376	0	NA	3897	1
cg08416551	6	112222068	-0.09331910000000002	0.206737	0.6517081910731026	0	NA	3882	1
cg08416639	1	6812753	0.0222804	0.2466	0.9280087983211277	0	NA	3897	1
cg08416694	8	26240623	-1.12397	0.895088	0.20922151821019888	0	NA	3894	1
cg08416780	3	151573935	-0.329074	0.211441	0.11962736110440741	0	NA	3893	1
cg08417022	21	44056957	0.00111978	0.22267	0.9959875537447531	0	NA	3892	1
cg08417097	1	41175199	-0.0210702	0.159253	0.8947419013053333	0	NA	3896	1
cg08417104	4	123542548	-0.117711	0.137285	0.3912124265199303	0	NA	3875	1
cg08417332	19	13388974	0.0985067	0.901569	0.9129951537898516	0	NA	3896	1
cg08417346	5	180244040	0.24363700000000002	0.390108	0.5322747771604479	0	NA	3894	1
cg08417417	4	46505945	-0.169604	0.222172	0.4452305281905185	0	NA	3891	1
cg08417467	4	169047712	0.0747596	0.207851	0.7190873413553891	0	NA	3894	1
cg08417516	7	144351441	0.220974	0.284771	0.4377661870008563	0	NA	3895	1
cg08417538	1	27816880	-0.509719	0.642033	0.42724548720664857	0	NA	3889	1
cg08417692	4	683046	0.00944066	0.223263	0.9662715598254185	0	NA	3876	1
cg08417834	16	28236458	-0.101457	0.23696100000000003	0.6685353174221433	0	NA	3897	1
cg08417873	17	39678675	-0.075748	0.320949	0.8134229121857441	0	NA	3897	1
cg08417997	8	120879579	0.823636	0.523863	0.11589594782677075	0	NA	3890	1
cg08418102	15	40854378	-0.05421739999999999	0.304205	0.8585450793601783	0	NA	3895	1
cg08418224	8	19796614	0.0601405	0.701973	0.9317259502629318	0	NA	3891	1
cg08418328	15	99708943	-0.143917	0.360482	0.6897201201668965	0	NA	3896	1
cg08418352	12	115760261	0.062648	0.17084400000000002	0.713844967141597	0	NA	3894	1
cg08418472	8	127889346	0.00421129	0.0954502	0.9648085236639438	0	NA	3896	1
cg08418635	5	119952324	0.259886	0.228956	0.25633699995117976	0	NA	3894	1
cg08418664	22	26056515	0.0820309	0.207655	0.6928173882055824	0	NA	3894	1
cg08418717	8	116005560	0.176467	0.173299	0.308544651771318	0	NA	3889	1
cg08418897	16	52285674	0.0260186	0.116424	0.8231608478035718	0	NA	3897	1
cg08418925	9	128732396	0.00721182	0.27605	0.9791575970201626	0	NA	3895	1
cg08418947	5	63815111	0.10985	0.180561	0.5429343756996097	0	NA	3897	1
cg08419223	5	23028163	-0.215632	0.171907	0.20971385702467327	0	NA	3893	1
cg08419235	16	68702501	-1.40032	0.834711	0.09342314716628787	0	NA	3897	1
cg08419350	18	10291897	-0.158967	0.717268	0.8246031279694462	0	NA	3796	1
cg08419476	11	12739670	-0.33731	0.152514	0.026989764252937615	0	NA	3893	1
cg08419479	1	181160482	0.9846599999999999	0.6881029999999999	0.15243662650890807	0	NA	3869	1
cg08419620	4	7825545	-0.18487799999999996	0.179345	0.30261062615843387	0	NA	3895	1
cg08419648	10	103455149	0.172783	0.314133	0.582297866967433	0	NA	3896	1
cg08419670	10	13752397	0.439018	0.376825	0.24400086628876438	0	NA	3897	1
cg08419827	19	54384913	-0.225564	0.419033	0.5903723628272721	0	NA	3895	1
cg08419861	19	10887665	0.08250270000000001	0.276362	0.7652977103192967	0	NA	3892	1
cg08420065	8	142131465	0.0686173	0.359656	0.84869332211265	0	NA	3890	1
cg08420201	8	61968648	-0.0183552	0.172728	0.9153709102369336	0	NA	3893	1
cg08420218	16	47485079	0.163337	0.192288	0.3956368468362021	0	NA	3891	1
cg08420312	9	133247664	0.0627282	0.30755	0.8383839898285523	0	NA	3895	1
cg08420392	12	10033709	0.154452	0.172981	0.3719191947361147	0	NA	3893	1
cg08420425	1	2170347	0.157577	0.302996	0.603019685879054	0	NA	3897	1
cg08420460	2	218776030	-0.10537	0.337419	0.7548259485449644	0	NA	3895	1
cg08420598	3	123169421	0.075395	0.288915	0.7941240437726795	0	NA	3895	1
cg08420611	5	172896537	0.11926899999999999	0.159022	0.4532452363890818	0	NA	3897	1
cg08420646	10	114091314	0.0436613	0.16114600000000004	0.7864352573465553	0	NA	3897	1
cg08420789	17	8276052	0.347436	0.233229	0.13630904628098398	0	NA	3892	1
cg08420885	12	132443864	0.288313	0.318208	0.36490832112632526	0	NA	3897	1
cg08420981	10	105490520	-0.302828	0.355833	0.39474731486231973	0	NA	3892	1
cg08421007	12	68110824	0.015603	0.223952	0.9444553814187227	0	NA	3894	1
cg08421050	3	148585493	-0.0248194	0.205958	0.9040814606539695	0	NA	3892	1
cg08421207	7	152262704	0.113956	0.0629238	0.0701383960888977	0	NA	3893	1
cg08421326	11	108357543	-0.026027900000000003	0.289221	0.9282926825281261	0	NA	3897	1
cg08421353	17	4637092	0.596904	0.3355	0.07521557622891638	0	NA	3896	1
cg08421435	14	63645988	-0.225682	0.223484	0.31257427374688407	0	NA	3893	1
cg08421459	9	135620548	-0.0444852	0.120058	0.7109869499668355	0	NA	3891	1
cg08421649	10	126236697	0.0152442	0.281999	0.9568892424465639	0	NA	3891	1
cg08421689	2	231084724	-0.592213	1.09036	0.587036653163759	0	NA	3896	1
cg08421690	9	86044568	-0.341422	0.257154	0.1842789888622453	0	NA	3897	1
cg08421696	16	50232871	-0.337005	0.333253	0.31189262104017196	0	NA	3894	1
cg08421782	6	43463353	0.12089100000000001	0.28458	0.6709788501357821	0	NA	3893	1
cg08421807	10	49867895	-0.128698	0.0612841	0.03572684596726644	0	NA	3745	1
cg08422009	1	104159011	0.257174	0.226716	0.25665015784683115	0	NA	3869	1
cg08422036	9	131084667	-0.600254	1.07006	0.5748291747824108	0	NA	3893	1
cg08422125	3	182614107	0.0370936	0.127593	0.7712668946509977	0	NA	3790	1
cg08422208	18	20184612	-0.24085700000000002	0.16513	0.14467793204983356	0	NA	3897	1
cg08422325	2	25547261	0.251641	0.297484	0.3976098745623092	0	NA	3884	1
cg08422416	16	20911056	-0.767847	1.3746	0.5764370045202931	0	NA	3893	1
cg08423073	7	50910928	0.593512	0.288073	0.039371462523170676	0	NA	3897	1
cg08423078	4	164510025	0.0227728	0.169456	0.8930960171431466	0	NA	3881	1
cg08423118	5	142808610	-0.0263049	0.0776098	0.7346565379936036	0	NA	3896	1
cg08423194	3	158369929	-0.0300829	0.196999	0.8786302462202591	0	NA	3873	1
cg08423424	2	235897650	-0.505095	0.230503	0.028432042800436808	0	NA	3895	1
cg08423443	20	56621504	0.0486841	0.208039	0.814973880645097	0	NA	3896	1
cg08423524	11	112708444	0.134274	0.218334	0.5385589853188081	0	NA	3895	1
cg08423557	2	9530520	0.0275507	0.263102	0.916602037328808	0	NA	3896	1
cg08423568	9	20355400	-0.437427	0.188052	0.020013431315420598	0	NA	3897	1
cg08423585	20	17557271	-0.11508800000000001	0.291601	0.6930818051655638	0	NA	3896	1
cg08423686	9	87312077	-0.0404268	0.296529	0.8915577390399023	0	NA	3896	1
cg08423714	16	89489377	-0.0655372	0.412936	0.8738971160244355	0	NA	3896	1
cg08423755	17	73972367	-0.30642400000000003	0.264433	0.2465391982932974	0	NA	3891	1
cg08423767	11	13377277	-0.168066	0.101535	0.0978734147558426	0	NA	3896	1
cg08424092	8	131518765	0.0177476	0.122329	0.8846470074592641	0	NA	3892	1
cg08424133	15	39727283	0.21620200000000003	0.27506	0.4318571784763276	0	NA	3893	1
cg08424512	3	10268074	0.129517	0.333115	0.697419907853786	0	NA	3889	1
cg08424679	15	42459080	-1.03139	0.38871	0.0079693344040349	0	NA	3894	1
cg08424722	6	36355716	-0.12189599999999999	0.22623	0.5900148706900722	0	NA	3894	1
cg08424738	18	56041234	-0.21689400000000003	0.318224	0.49550677901598256	0	NA	3895	1
cg08424893	22	40685946	0.621438	0.405914	0.1257793381660974	0	NA	3896	1
cg08425044	1	145021125	0.135389	0.298975	0.6506611617061555	0	NA	3896	1
cg08425050	8	1816766	-0.22929399999999997	0.137585	0.09560143300844431	0	NA	3823	1
cg08425114	16	49931536	-0.151324	0.29135	0.6034894650406177	0	NA	3890	1
cg08425166	11	126265278	0.264648	0.308248	0.39058582635858985	0	NA	3887	1
cg08425272	11	70320014	0.019262	0.333608	0.9539569871747032	0	NA	3895	1
cg08425278	20	3780631	-0.448287	0.28573	0.1166669982828648	0	NA	3896	1
cg08425416	1	20233043	-0.0876837	0.351898	0.8032264809474796	0	NA	3896	1
cg08425481	1	110560608	0.104639	0.24983599999999997	0.6753398278566919	0	NA	3894	1
cg08425576	13	52423415	-0.608598	0.352858	0.08456938631424898	0	NA	3894	1
cg08425603	17	72589089	0.05457410000000001	0.27479	0.8425733589978006	0	NA	3893	1
cg08425623	16	89794300	0.0166023	0.265508	0.9501405179156459	0	NA	3893	1
cg08425757	8	141281002	-0.409095	0.331087	0.21660290091212628	0	NA	3887	1
cg08425899	7	154113923	0.0192653	0.114376	0.8662384725972734	0	NA	3883	1
cg08425974	2	213980476	0.0163767	0.164561	0.9207273905880466	0	NA	3872	1
cg08426030	5	113354163	-0.08825810000000002	0.0920755	0.33779025639381094	0	NA	3895	1
cg08426034	3	72936701	0.381439	0.627811	0.5434728395471835	0	NA	3882	1
cg08426081	1	43313732	-0.209395	0.210877	0.32072349921685994	0	NA	3895	1
cg08426097	12	109725504	-0.007796829999999999	0.328743	0.9810782674834931	0	NA	3896	1
cg08426235	3	133683646	-0.44664	0.243188	0.06626840892876434	0	NA	3893	1
cg08426397	21	43436779	0.258855	0.294149	0.3788521638815981	0	NA	3895	1
cg08426457	22	46594435	0.0395128	0.34524	0.9088808918112745	0	NA	3894	1
cg08426538	2	191449115	-0.134108	0.39771	0.7359657809724721	0	NA	3897	1
cg08426539	9	37522962	0.281955	0.332774	0.3968353117767367	0	NA	3892	1
cg08426696	22	26717792	-0.0902668	0.200283	0.6522084748020057	0	NA	3897	1
cg08426826	14	95999070	-0.350099	0.301812	0.24605274518920034	0	NA	3897	1
cg08426901	1	33820678	-0.130443	0.281499	0.6430869369305715	0	NA	3896	1
cg08426938	16	13086631	0.309353	0.292422	0.2901013997470128	0	NA	3885	1
cg08427005	1	234841610	0.279895	0.27296	0.3051713503055199	0	NA	3893	1
cg08427054	21	30722924	0.509576	0.27259100000000003	0.06157004851924457	0	NA	3894	1
cg08427112	7	87779624	0.285966	0.258711	0.26900830154723687	0	NA	3895	1
cg08427606	19	15952860	0.160935	0.164819	0.32884906520263624	0	NA	3896	1
cg08427631	9	98577710	-0.0297677	0.362734	0.9345951692199679	0	NA	3894	1
cg08427680	4	109090277	-0.511268	0.750368	0.49564603690101816	0	NA	3896	1
cg08427820	16	81533399	-0.31786	0.378691	0.4012644754669587	0	NA	3896	1
cg08427848	22	41799997	-0.305878	1.19235	0.7975387342690777	0	NA	3894	1
cg08427877	1	229073252	0.139089	0.335554	0.678503893113197	0	NA	3896	1
cg08427970	10	99122398	-0.525758	0.338441	0.12031084883691816	0	NA	3892	1
cg08428138	22	47519956	0.113836	0.241646	0.6375794628255087	0	NA	3896	1
cg08428262	3	112368398	-0.43852	0.380701	0.24937240425529597	0	NA	3895	1
cg08428602	9	125331072	0.11862300000000002	0.333042	0.7217055429468253	0	NA	3894	1
cg08428669	16	28011265	0.137326	0.150408	0.36123031710719267	0	NA	3896	1
cg08428677	3	177167200	-0.00603146	0.3398	0.9858382692094988	0	NA	3893	1
cg08428700	9	92905146	0.280432	0.530285	0.5969215746892622	0	NA	3897	1
cg08428726	8	48318959	-0.0776914	0.23623	0.7422461435661034	0	NA	3894	1
cg08428858	5	54254517	-0.0960741	0.299525	0.7483961683355951	0	NA	3896	1
cg08428898	14	75760932	1.36839	1.46024	0.3487074398635686	0	NA	3798	1
cg08428972	19	18133184	0.210044	0.286961	0.46419292636469506	0	NA	3895	1
cg08429250	11	60689256	0.340527	0.315804	0.2809061879993273	0	NA	3893	1
cg08429263	12	53553352	-0.439009	0.76812	0.5676356872668467	0	NA	3890	1
cg08429353	3	117158774	-0.55882	0.274693	0.04191694448263474	0	NA	3894	1
cg08429399	2	55346961	0.253372	0.151792	0.09507671433709759	0	NA	3896	1
cg08429502	22	49070415	-0.0461597	0.256393	0.8571251331978184	0	NA	3897	1
cg08429605	17	71258613	0.47504399999999997	0.230368	0.03919732916798556	0	NA	3897	1
cg08429635	9	136707643	0.503331	0.337005	0.13529546322213262	0	NA	3895	1
cg08429699	7	38338344	-0.061023600000000004	0.24304899999999996	0.8017558939813655	0	NA	3896	1
cg08429721	1	20385229	-1.55733	1.38439	0.2606223234527798	0	NA	3896	1
cg08429817	7	134000491	-0.0773311	0.200668	0.6999645137043298	0	NA	3892	1
cg08429959	10	102740546	0.420719	0.358152	0.24011716681607076	0	NA	3890	1
cg08430068	14	55738118	-0.149909	1.06369	0.8879228890002026	0	NA	3858	1
cg08430157	9	38142075	-0.188664	0.114998	0.10088357965803951	0	NA	3897	1
cg08430362	3	12976883	0.0222248	0.283461	0.9375057832781803	0	NA	3895	1
cg08430430	2	242629821	0.568279	0.347825	0.10229933361317485	0	NA	3894	1
cg08430530	10	11495915	0.12626	0.312364	0.6860598366068007	0	NA	3896	1
cg08430685	6	12128751	-0.10591	0.315449	0.7370641833496976	0	NA	3896	1
cg08430686	9	72043744	-0.0165536	0.22638	0.9417081856554815	0	NA	3897	1
cg08430823	4	44729983	0.543895	0.264076	0.039435321504664216	0	NA	3894	1
cg08430886	15	80762577	-0.07130890000000001	0.755176	0.9247700782781668	0	NA	3799	1
cg08431272	12	113684629	0.192536	0.365005	0.5978542861296136	0	NA	3891	1
cg08431289	5	12636655	0.24276099999999998	0.239764	0.311299146352482	0	NA	3896	1
cg08431336	10	112518914	-0.173206	0.162474	0.28639939231518036	0	NA	3897	1
cg08431427	12	46385982	-0.371598	0.933199	0.6904842206722888	0	NA	3896	1
cg08431549	8	116151429	0.47175	0.300671	0.11665010816802758	0	NA	3850	1
cg08431566	10	43119552	0.10768900000000002	0.230134	0.6398271991322197	0	NA	3896	1
cg08431805	12	121021786	-0.152502	0.245142	0.5338783631703252	0	NA	3896	1
cg08431823	11	90582553	-0.22852499999999998	0.202424	0.2589222086878617	0	NA	3893	1
cg08431884	1	76262505	0.0843144	0.109846	0.4427432009221704	0	NA	3896	1
cg08431985	8	61823013	0.0126089	0.253753	0.9603696973298518	0	NA	3892	1
cg08432118	2	32557194	0.012598800000000002	0.215571	0.9533950841938896	0	NA	3889	1
cg08432124	9	98972398	0.0465824	0.212998	0.8268847094320418	0	NA	3896	1
cg08432205	20	47439743	1.45592	1.11253	0.19065061600167074	0	NA	3895	1
cg08432318	3	183882883	0.0242312	0.365403	0.947128130508815	0	NA	3897	1
cg08432385	9	107809971	-0.653311	0.34960300000000005	0.061661428871989464	0	NA	3896	1
cg08432406	3	24531858	0.45033	0.349082	0.19703651495208885	0	NA	3892	1
cg08432539	10	115579423	-0.222809	0.284218	0.433077090777806	0	NA	3893	1
cg08432768	11	6587936	0.20928	0.343226	0.5420313914181631	0	NA	3896	1
cg08432825	17	5327820	-0.0568426	0.23689599999999997	0.8103709662919976	0	NA	3897	1
cg08432844	1	200598311	-0.185048	0.311201	0.552093938755368	0	NA	3895	1
cg08432892	1	229054006	-0.18593200000000001	0.403401	0.64486238532591	0	NA	3897	1
cg08433028	15	59323736	0.585193	0.212738	0.005945563499274949	0	NA	3889	1
cg08433226	17	75938656	0.398909	0.24220600000000003	0.09956167973065491	0	NA	3895	1
cg08433256	1	114430588	-0.205544	0.249385	0.40982391554424447	0	NA	3895	1
cg08433272	10	93683178	0.0644061	0.862662	0.940485460082083	0	NA	3896	1
cg08433288	16	80667204	0.358693	0.243046	0.13999127857289334	0	NA	3893	1
cg08433366	17	33368543	0.079301	0.259074	0.7595330671856518	0	NA	3896	1
cg08433388	17	17905636	-0.0809371	0.21183	0.7023981969336	0	NA	3894	1
cg08433465	1	11218618	0.137247	0.284505	0.6295173575369926	0	NA	3897	1
cg08433484	1	38721777	-0.08978279999999998	0.096183	0.3505834967535416	0	NA	3894	1
cg08433688	9	138480277	0.534979	0.31322	0.08763679270112745	0	NA	3892	1
cg08433720	1	1310634	-0.9969400000000002	0.822784	0.2256399789417405	0	NA	3859	1
cg08433755	18	21082800	0.264129	0.152638	0.08355391558780088	0	NA	3897	1
cg08433766	22	30688394	-0.469848	0.329557	0.15395619635733765	0	NA	3897	1
cg08433999	17	73906034	0.050039600000000004	0.0961882	0.6029060840884876	0	NA	3896	1
cg08434071	1	15485867	0.12082300000000001	0.159917	0.44992762974451705	0	NA	3896	1
cg08434081	20	48886785	-0.326857	0.238949	0.17134513157702186	0	NA	3896	1
cg08434374	11	44467306	0.0188352	0.0627714	0.7641312228272364	0	NA	3884	1
cg08434621	13	28860661	0.217468	0.22325	0.33000650036251494	0	NA	3894	1
cg08434762	5	150713471	0.0673535	0.259986	0.7955844156690682	0	NA	3897	1
cg08434803	11	46113789	0.24632	0.29906	0.4101399186161056	0	NA	3892	1
cg08434838	4	86792581	0.0860854	0.223754	0.700435732231298	0	NA	3895	1
cg08434938	2	19945575	0.638235	0.204767	0.0018277343194282533	0	NA	3855	1
cg08434994	11	119505667	-0.332878	0.272853	0.22246857056915498	0	NA	3897	1
cg08435047	16	56994542	-0.31351	0.232881	0.17823027528697288	0	NA	3889	1
cg08435062	16	12467603	-0.436982	0.36311	0.22880513637961622	0	NA	3895	1
cg08435137	16	89696327	-0.0666162	0.257953	0.7962144572488685	0	NA	3890	1
cg08435323	12	105592468	-0.142945	0.256008	0.5765975861861612	0	NA	3895	1
cg08435386	20	11791080	0.0980905	0.1887	0.6031873168851705	0	NA	3897	1
cg08435439	9	135355356	-0.152223	0.375448	0.6851514458028288	0	NA	3893	1
cg08435516	11	46868129	0.11180299999999999	0.451695	0.8045067512462636	0	NA	3897	1
cg08435557	12	8801702	0.0337869	0.172711	0.8449022833511484	0	NA	3896	1
cg08435566	4	119915291	0.044619599999999995	0.181474	0.8057803609420033	0	NA	3897	1
cg08435599	2	241534459	0.450744	0.276596	0.10318364949343202	0	NA	3896	1
cg08435624	2	10360720	-0.142023	0.243833	0.5602567919436482	0	NA	3896	1
cg08435726	11	81811099	-0.234127	0.166152	0.15880165631776852	0	NA	3870	1
cg08435728	4	88141625	-0.238443	1.10411	0.8290193476662491	0	NA	3882	1
cg08435853	8	144790729	-0.0797706	0.0872253	0.36043573381965294	0	NA	3897	1
cg08436102	7	101419555	-0.43415200000000004	0.314102	0.16691008942571872	0	NA	3897	1
cg08436120	1	3720381	-0.175917	0.275613	0.5232944174325298	0	NA	3896	1
cg08436139	8	124599210	-0.0909248	0.22513500000000003	0.6863098613220631	0	NA	3897	1
cg08436280	1	18995461	0.0223295	0.154025	0.8847320168110829	0	NA	3896	1
cg08436336	17	80798331	-0.19942	0.342134	0.5599801181450674	0	NA	3895	1
cg08436375	1	15092381	-0.31248399999999993	0.364696	0.3915365300231595	0	NA	3897	1
cg08436401	2	68338170	-0.128482	0.216754	0.553345180751224	0	NA	3897	1
cg08436437	11	12825453	-0.0557019	0.179391	0.756176544376062	0	NA	3896	1
cg08436449	4	6730698	0.777378	0.336624	0.020924930546266887	0	NA	3897	1
cg08436481	20	44048346	-0.259765	0.29331	0.3758153509692499	0	NA	3895	1
cg08436498	18	61552325	-0.325168	0.206329	0.11503306805148567	0	NA	3894	1
cg08436588	15	70995983	0.397372	0.287127	0.16637100477627736	0	NA	3896	1
cg08436616	21	29765894	0.104584	0.305619	0.7321974842093708	0	NA	3892	1
cg08436654	3	43128197	-0.280329	0.320081	0.3811352703692299	0	NA	3896	1
cg08436681	12	54115323	-0.15089800000000003	0.384355	0.6946145032777205	0	NA	3894	1
cg08436734	2	14892687	-0.224282	0.202581	0.26824093292693285	0	NA	3895	1
cg08436828	11	65379891	-0.138478	0.271852	0.6104806638021381	0	NA	3895	1
cg08436853	12	90940598	-0.0647213	0.186703	0.7288514403786814	0	NA	3877	1
cg08436915	9	4155366	0.249108	0.278124	0.37042773721726513	0	NA	3894	1
cg08437251	6	158050429	0.134576	0.307977	0.6621347760745211	0	NA	3897	1
cg08437271	3	49878498	-0.0179387	0.25505100000000003	0.9439279993986285	0	NA	3896	1
cg08437412	14	93445960	-0.0995972	0.178934	0.5777910698166178	0	NA	3893	1
cg08437437	2	230806960	0.372262	0.371794	0.31670172436147764	0	NA	3896	1
cg08437466	20	55723639	-0.119318	0.102476	0.24428192715541447	0	NA	3896	1
cg08437648	21	43289137	-0.0427524	0.334441	0.898281598709201	0	NA	3894	1
cg08437662	7	139609665	0.0586861	0.348475	0.8662620390456001	0	NA	3894	1
cg08437729	9	127042684	-1.13552	0.450609	0.011736569636780755	0	NA	3894	1
cg08437743	10	101614512	0.4416709999999999	0.407448	0.2783676629859048	0	NA	3896	1
cg08437868	6	167545232	0.275931	0.252055	0.2736369759361566	0	NA	3894	1
cg08437869	14	35435744	0.0258742	0.17648	0.8834377704427613	0	NA	3896	1
cg08437914	4	140651985	-0.0583324	0.267267	0.8272303147584981	0	NA	3897	1
cg08437931	3	129245700	-0.100569	0.272333	0.7119139144222508	0	NA	3890	1
cg08437936	7	2762974	0.0573894	0.255088	0.8219957426754612	0	NA	3895	1
cg08438119	18	903558	-0.135781	0.0886648	0.12567132940136486	0	NA	3896	1
cg08438525	7	96816507	-0.230224	0.16924699999999998	0.17374004367845897	0	NA	3895	1
cg08438572	20	23531456	0.383664	0.345669	0.2670346688578821	0	NA	3897	1
cg08438589	20	48986614	-0.216386	0.330713	0.512917602999458	0	NA	3897	1
cg08438606	6	167818558	-0.11749900000000002	0.28166	0.6765569288998866	0	NA	3897	1
cg08438609	2	225809402	-0.320522	0.374969	0.39266409497197585	0	NA	3888	1
cg08438696	2	216614674	0.0679975	0.211157	0.7474349496635613	0	NA	3897	1
cg08438775	2	216447409	0.320529	0.250036	0.19986671116111435	0	NA	3893	1
cg08438793	17	47865630	-0.61836	0.722525	0.3920907243313009	0	NA	3890	1
cg08438863	2	181469014	-0.215945	0.230456	0.34874130892422733	0	NA	3891	1
cg08438870	3	187996496	0.333279	0.30237000000000003	0.27036497739166815	0	NA	3896	1
cg08439005	10	34856797	-0.322724	0.185305	0.08158147390952451	0	NA	3897	1
cg08439076	1	183251427	-0.272088	0.309245	0.378942699734342	0	NA	3897	1
cg08439120	10	6150272	-0.259753	0.204951	0.2050156084309791	0	NA	3894	1
cg08439216	12	8748879	0.0847208	0.307178	0.7826989141233056	0	NA	3892	1
cg08439244	15	91641719	0.21105999999999997	0.147721	0.15306905295671266	0	NA	3897	1
cg08439271	11	70323886	0.348047	0.309934	0.26144966577770584	0	NA	3896	1
cg08439301	1	111027566	0.0591037	0.343937	0.8635597383192853	0	NA	3895	1
cg08439350	6	24742481	-0.20781200000000002	0.194465	0.2852344150852053	0	NA	3895	1
cg08439494	1	53367282	0.0774298	0.219304	0.7240354955375339	0	NA	3897	1
cg08439561	22	23476327	0.546801	0.360138	0.12893635662278605	0	NA	3897	1
cg08439574	1	240063291	-0.0757745	0.323769	0.8149548766988001	0	NA	3897	1
cg08439659	11	64472174	-0.407005	0.419845	0.33233703162198336	0	NA	3893	1
cg08439752	1	55803854	3.76797e-4	0.0739419	0.9959341157354046	0	NA	3896	1
cg08439848	7	132467174	0.0584524	0.192512	0.7614098667216944	0	NA	3886	1
cg08440030	13	114167483	-0.30199699999999996	0.774929	0.6967515551842405	0	NA	3877	1
cg08440485	9	5892542	0.7609799999999999	0.197698	1.1850212169855629e-4	0	NA	3895	1
cg08440490	16	68679098	-0.616689	0.764093	0.4196167586992273	0	NA	3894	1
cg08440515	8	142010400	-0.930625	0.936168	0.3201843818224887	0	NA	3896	1
cg08440607	8	102803399	0.0215392	0.138478	0.8763937329553096	0	NA	3896	1
cg08440736	20	30822686	-0.243437	0.283398	0.39034417983565267	0	NA	3897	1
cg08440784	1	161174182	0.319575	0.301987	0.2899456211151362	0	NA	3894	1
cg08440803	9	35080659	0.101337	0.233357	0.6641015477357621	0	NA	3806	1
cg08440928	5	179294053	-0.23549100000000003	0.285029	0.4086905682588306	0	NA	3895	1
cg08440987	11	128479784	-0.12834	0.280679	0.6474925741173683	0	NA	3897	1
cg08441133	1	201982957	-0.119101	0.256718	0.6426928237158949	0	NA	3880	1
cg08441327	15	79270911	-0.196454	0.362952	0.5883234491117679	0	NA	3896	1
cg08441499	1	45293814	0.114469	0.273955	0.6760650565501571	0	NA	3892	1
cg08441518	12	32201102	-0.09123	0.232408	0.6946574705992586	0	NA	3895	1
cg08441523	6	143765204	0.392038	0.331405	0.2368260276181031	0	NA	3896	1
cg08441625	22	30967568	-0.161456	0.154729	0.29672788465845856	0	NA	3897	1
cg08441745	10	1728122	-0.209674	0.150185	0.1626829373697288	0	NA	3896	1
cg08442291	8	73056397	0.110632	0.13747500000000001	0.4209681847327824	0	NA	3895	1
cg08442362	8	127856625	0.243664	0.283831	0.39062598551582783	0	NA	3859	1
cg08442364	7	30785015	0.191913	0.342281	0.5750099489794565	0	NA	3890	1
cg08442418	1	3654540	0.347526	0.201816	0.08507055253078655	0	NA	3897	1
cg08442581	1	118253683	-0.292045	0.323686	0.36692521748223067	0	NA	3895	1
cg08442681	5	66491336	0.51776	0.283799	0.0680931633939926	0	NA	3896	1
cg08442706	3	54897372	-0.426248	0.466178	0.3605350550370907	0	NA	3897	1
cg08442737	2	171842013	0.568325	0.33273200000000003	0.08762589019628947	0	NA	3895	1
cg08442856	2	8763438	0.00814978	0.131302	0.9505079070756342	0	NA	3815	1
cg08442993	12	49369620	0.0429687	0.168919	0.7992061859646361	0	NA	3897	1
cg08443014	2	150222481	0.163963	0.184768	0.37486394236231435	0	NA	3897	1
cg08443130	3	128117563	0.0716948	0.313018	0.8188349533044398	0	NA	3895	1
cg08443259	10	130696273	0.011285	0.130101	0.9308779409487153	0	NA	3897	1
cg08443279	1	161996741	0.107862	0.245823	0.6608215899846916	0	NA	3894	1
cg08443396	3	150125271	0.11105100000000001	0.223374	0.6190813333696682	0	NA	3883	1
cg08443403	2	173555845	0.169919	0.177277	0.33781354737180697	0	NA	3858	1
cg08443426	18	49921330	-0.0687849	0.102188	0.5008702448538487	0	NA	3897	1
cg08443527	16	84967585	0.00443643	0.270009	0.9868908083108083	0	NA	3896	1
cg08443549	14	56777488	-0.00444231	0.0729225	0.9514243268965101	0	NA	3871	1
cg08443567	1	44385487	0.124956	0.279702	0.6550578183715215	0	NA	3876	1
cg08443761	10	11053166	-0.068937	0.08728350000000001	0.429641288624661	0	NA	3897	1
cg08443835	5	13592166	0.0852677	0.274479	0.7560644996887016	0	NA	3894	1
cg08443882	3	37951225	0.0309091	0.336112	0.9267292517949417	0	NA	3897	1
cg08444092	1	6557167	-0.0342702	0.314774	0.9133037002100585	0	NA	3880	1
cg08444115	4	153903133	-0.290046	0.290646	0.31831057178614597	0	NA	3894	1
cg08444191	10	14887454	-0.203285	0.223161	0.3623300137938542	0	NA	3884	1
cg08444202	15	57879693	0.0381676	0.206861	0.8536146082053293	0	NA	3895	1
cg08444233	1	41519239	-0.38373	0.240068	0.10994906640868901	0	NA	3897	1
cg08444253	16	17742005	-0.0438458	0.163936	0.7891174619961288	0	NA	3895	1
cg08444317	14	51086557	-0.146143	0.136608	0.28471012800939255	0	NA	3876	1
cg08444334	6	38463839	-0.023042600000000003	0.212543	0.9136674335424703	0	NA	3896	1
cg08444340	2	149823755	0.0626123	0.281803	0.8241701455709933	0	NA	3895	1
cg08444371	2	30656686	0.0535431	0.268998	0.8422264007980558	0	NA	3894	1
cg08444555	11	112515511	0.00168994	0.14156	0.9904750988416433	0	NA	3896	1
cg08444619	22	42607545	0.371591	0.272212	0.1722280885138551	0	NA	3892	1
cg08444674	16	10002703	-0.125156	0.178577	0.48339554882127017	0	NA	3897	1
cg08444679	13	42119988	0.201006	0.276546	0.4673210842886518	0	NA	3896	1
cg08444779	2	110971536	-0.0706102	0.140601	0.6155249530098139	0	NA	3875	1
cg08444919	2	85973593	0.138443	0.203089	0.4954372978028957	0	NA	3896	1
cg08445030	18	52956834	-0.0239951	0.210146	0.9090927305080416	0	NA	3896	1
cg08445034	5	106347419	0.297358	0.290467	0.3059657197653037	0	NA	3889	1
cg08445157	9	131123318	-0.396566	0.261468	0.1293448745321759	0	NA	3895	1
cg08445230	1	6635161	0.338642	0.308358	0.27211257291258345	0	NA	3890	1
cg08445278	22	30671877	0.34003100000000003	0.248132	0.1705735052009752	0	NA	3896	1
cg08445304	1	234797841	-0.015609900000000001	0.33963499999999996	0.9633414852760604	0	NA	3896	1
cg08445319	17	76585200	-0.138643	0.267258	0.6039274889088622	0	NA	3893	1
cg08445320	14	83484877	0.139289	0.175827	0.4282478796829208	0	NA	3896	1
cg08445394	1	222560786	-0.0383837	0.282275	0.891837244414155	0	NA	3895	1
cg08445450	12	12171254	-0.0670326	0.2028	0.7409953711278581	0	NA	3893	1
cg08445599	14	21792030	-0.222855	0.142631	0.1181800452600219	0	NA	3751	1
cg08445602	3	72683664	-0.101154	0.247711	0.683013140978602	0	NA	3895	1
cg08445623	6	140311687	-0.0645999	0.189586	0.7332978681888055	0	NA	3889	1
cg08445673	11	45188156	-0.214308	0.347447	0.5373615439396997	0	NA	3897	1
cg08445696	2	100997682	0.166524	0.142696	0.24321668632579055	0	NA	3897	1
cg08445701	2	61244339	0.04194339999999999	1.10386	0.9696900511457762	0	NA	3894	1
cg08445849	19	49612623	0.0246446	0.321844	0.9389631413897332	0	NA	3894	1
cg08445865	3	13827845	0.304275	0.247519	0.21895950885977933	0	NA	3829	1
cg08445905	1	163325169	0.11888699999999999	0.19419	0.5403922170139124	0	NA	3876	1
cg08445906	21	40551644	0.0758443	0.196841	0.7000096567240803	0	NA	3891	1
cg08445914	3	39308216	-0.00923811	0.227359	0.9675890656291887	0	NA	3895	1
cg08445992	14	76072271	0.286404	0.32847	0.3832446514539344	0	NA	3895	1
cg08446032	8	54264970	0.259647	0.198005	0.18975123745171116	0	NA	3897	1
cg08446047	7	6571163	0.294697	0.422731	0.4857236053884218	0	NA	3895	1
cg08446110	4	68416686	-0.114309	0.203948	0.5751513255902932	0	NA	3894	1
cg08446118	9	4640632	0.0356257	0.22454300000000002	0.8739377802151735	0	NA	3897	1
cg08446194	1	54124735	-0.984281	0.848639	0.2461160940492704	0	NA	3858	1
cg08446213	18	56268032	0.0847228	0.245983	0.7305263687571554	0	NA	3879	1
cg08446241	13	45697069	0.194284	0.308335	0.5286246689201912	0	NA	3897	1
cg08446269	11	32913903	-0.557681	0.813546	0.49303216931687394	0	NA	3886	1
cg08446321	11	9909618	-0.00723581	0.180948	0.968102422835472	0	NA	3856	1
cg08446351	3	183853563	-0.556439	1.29742	0.6680097084547263	0	NA	3897	1
cg08446420	7	30970879	0.156592	0.321043	0.6257197007989732	0	NA	3895	1
cg08446422	10	101847551	-0.0976097	0.187525	0.6027042128036229	0	NA	3894	1
cg08446606	7	138589276	0.236498	0.308715	0.4436333032764154	0	NA	3894	1
cg08446633	17	76101142	0.0165271	0.255467	0.9484178959985982	0	NA	3895	1
cg08446636	22	38819258	0.0708939	0.298132	0.8120411347868101	0	NA	3896	1
cg08446735	1	153935962	-2.15439	1.69862	0.20468447905460233	0	NA	3806	1
cg08446860	13	62106050	-0.173423	0.118683	0.1439527027328032	0	NA	3897	1
cg08446907	16	30715309	0.60901	0.34339	0.0761421145243316	0	NA	3897	1
cg08446924	7	36076675	0.019033	0.271271	0.9440644726166646	0	NA	3894	1
cg08446987	4	88868530	-0.111808	0.268104	0.6766548579936704	0	NA	3896	1
cg08446993	2	27669216	-0.418997	0.252066	0.09646242673092312	0	NA	3897	1
cg08447063	3	39489560	-0.47742900000000005	0.843022	0.5711691875465206	0	NA	3889	1
cg08447109	5	141397470	-0.317977	0.174701	0.06874054436065423	0	NA	3896	1
cg08447116	15	34545864	-0.25526	0.127553	0.04537005016039822	0	NA	3841	1
cg08447175	20	56149693	0.1467	0.178366	0.41081163574900703	0	NA	3896	1
cg08447178	7	47760621	-0.0816023	0.286432	0.7757265785178764	0	NA	3893	1
cg08447262	12	54595131	-0.112105	0.203761	0.5821966838712709	0	NA	3896	1
cg08447368	17	21075079	0.042877	0.287041	0.8812570485754585	0	NA	3894	1
cg08447432	9	32526290	1.90234	1.2409300000000003	0.12527698468311307	0	NA	3897	1
cg08447650	12	118113480	0.00473476	0.124702	0.969712719821345	0	NA	3897	1
cg08448026	5	64317608	0.348749	0.157922	0.027219023722968784	0	NA	3875	1
cg08448039	7	133117896	0.255345	0.253472	0.31374769454781315	0	NA	3896	1
cg08448048	14	54394017	0.407223	0.303956	0.18032883055737378	0	NA	3889	1
cg08448106	1	155243079	0.0986887	0.490021	0.8403882554851472	0	NA	3886	1
cg08448219	16	57695718	0.0920226	0.306892	0.764289004931447	0	NA	3897	1
cg08448262	2	161272700	-0.0321188	0.217673	0.8826937517310938	0	NA	3896	1
cg08448318	7	6096970	-0.211118	0.171207	0.2175326871403777	0	NA	3897	1
cg08448379	12	51567310	0.0249547	0.130352	0.8481802042396402	0	NA	3896	1
cg08448413	10	126669860	0.0554478	0.190399	0.7708838577569259	0	NA	3896	1
cg08448497	11	121262743	-0.145144	0.200458	0.46902773491905514	0	NA	3894	1
cg08448498	20	52827837	-0.111536	0.116263	0.3373863922816814	0	NA	3889	1
cg08448540	17	73082678	0.381577	0.378624	0.31355082477046736	0	NA	3897	1
cg08448594	18	57524736	-0.0947529	0.155467	0.5422111297053516	0	NA	3896	1
cg08448597	8	126533563	0.631377	0.363679	0.08254912545894995	0	NA	3894	1
cg08448697	1	214166090	0.00991713	0.23262	0.9659946322230263	0	NA	3896	1
cg08448727	18	43573948	0.187439	0.325918	0.5652162848018027	0	NA	3896	1
cg08448780	6	18148790	-0.251192	0.226119	0.2666182437284336	0	NA	3896	1
cg08448786	10	82258519	-0.639758	0.407666	0.11657362696109824	0	NA	3894	1
cg08448865	19	903113	0.185748	0.315621	0.5561860155326603	0	NA	3893	1
cg08449003	9	78981537	-0.171869	0.183452	0.3488301304058158	0	NA	3882	1
cg08449154	20	23338644	0.265284	1.01326	0.7934661032965067	0	NA	3897	1
cg08449186	7	6577505	-0.0258479	0.372719	0.9447113746119203	0	NA	3894	1
cg08449335	21	17080120	-0.284033	0.278526	0.30783663286241714	0	NA	3897	1
cg08449348	5	38673959	-0.0277671	0.284247	0.9221812205389139	0	NA	3896	1
cg08449403	11	8632315	-0.0110881	0.0410056	0.7868490553480887	0	NA	3894	1
cg08449574	16	20922571	-0.9606700000000001	0.449714	0.032664754498180126	0	NA	3897	1
cg08449791	2	8465454	0.20303799999999997	0.21646	0.34824792384831305	0	NA	3895	1
cg08449843	1	19858840	-0.326483	0.258676	0.2069016500531947	0	NA	3897	1
cg08449966	17	3967997	0.306766	0.380133	0.4196685004315452	0	NA	3895	1
cg08450049	10	61496217	0.21607299999999996	0.203846	0.2891529908996856	0	NA	3888	1
cg08450079	15	81633740	0.217474	0.254919	0.39359819350137776	0	NA	3895	1
cg08450145	4	7289894	-0.143241	0.112655	0.20355029882632075	0	NA	3894	1
cg08450163	17	39066947	-0.0444414	0.284978	0.8760749753160482	0	NA	3895	1
cg08450245	11	114272148	0.8615790000000001	0.649066	0.1843719215003227	0	NA	3897	1
cg08450323	4	23369970	0.285255	0.209336	0.17298787287924333	0	NA	3897	1
cg08450369	9	122631404	0.0161977	0.207928	0.937907183177791	0	NA	3896	1
cg08450380	4	102268617	-0.0983747	0.127354	0.43984747236183325	0	NA	3890	1
cg08450425	12	30473684	0.283317	0.23876599999999998	0.23538995734766888	0	NA	3894	1
cg08450478	1	78955823	-0.124036	0.104802	0.23660033976271358	0	NA	3888	1
cg08450523	8	22131448	0.309126	0.185795	0.09615210380832662	0	NA	3891	1
cg08450732	1	25887596	-0.0033186600000000006	0.161226	0.983577582999233	0	NA	3894	1
cg08450742	17	80619048	-0.0595468	0.288452	0.8364505611466072	0	NA	3895	1
cg08450826	7	43599146	0.221197	0.189429	0.24292618493609552	0	NA	3892	1
cg08450828	11	22326739	0.0276302	0.260098	0.9153999012031573	0	NA	3897	1
cg08450903	1	15904704	0.219382	0.244142	0.3688744914212266	0	NA	3893	1
cg08450918	12	130934929	-0.301671	0.208865	0.14864480514161235	0	NA	3896	1
cg08451044	11	102670426	0.272522	0.262593	0.29935788426894566	0	NA	3897	1
cg08451065	20	49218443	0.356132	0.270956	0.18872723001007677	0	NA	3894	1
cg08451122	4	154480990	-0.204366	0.372235	0.5829888848938323	0	NA	3890	1
cg08451197	2	55844802	-0.149849	1.19428	0.9001496918512825	0	NA	3813	1
cg08451219	12	53441550	0.40792100000000003	0.790604	0.6058814984982156	0	NA	3894	1
cg08451313	19	35975802	0.0976842	0.247962	0.693619234474574	0	NA	3892	1
cg08451361	3	38704210	-0.095076	0.177931	0.5931049639023425	0	NA	3897	1
cg08451458	7	75453706	-0.058870799999999994	0.312931	0.8507770214711199	0	NA	3896	1
cg08451817	9	72660665	0.257327	0.293895	0.38126133327275497	0	NA	3891	1
cg08451822	2	46622168	-0.631359	0.234541	0.007104798636052595	0	NA	3894	1
cg08451862	12	106534509	0.17626	0.215563	0.4135440505861367	0	NA	3896	1
cg08451900	1	6094509	-0.0998544	0.335518	0.7659988210673541	0	NA	3894	1
cg08451926	3	11056277	-0.075788	0.242923	0.7550529622036832	0	NA	3895	1
cg08451967	10	99549843	-0.0852562	0.312383	0.7849131578156927	0	NA	3895	1
cg08451988	6	161790663	-0.434696	0.208318	0.03691576955111855	0	NA	3896	1
cg08452008	20	48754600	0.192814	0.373409	0.6056020087152238	0	NA	3894	1
cg08452021	6	30742052	0.0645246	0.211902	0.760745407451671	0	NA	3897	1
cg08452038	22	28426107	0.232504	0.215356	0.28030862801055817	0	NA	3897	1
cg08452250	12	102266364	0.04878509999999999	0.302502	0.871879181955586	0	NA	3897	1
cg08452292	10	126710009	-0.284879	0.311298	0.36012193512138896	0	NA	3893	1
cg08452334	2	141749992	0.284179	0.161895	0.07920303661416479	0	NA	3833	1
cg08452468	16	9149295	0.24321200000000004	0.299454	0.41668557532415085	0	NA	3896	1
cg08452483	17	17724058	-0.13765	0.329434	0.6760656625315669	0	NA	3897	1
cg08452528	4	1052176	-0.039268	0.126495	0.7562330388783408	0	NA	3897	1
cg08452552	7	149529633	0.186047	0.173251	0.28288625841605713	0	NA	3894	1
cg08452590	2	55529467	-0.00594582	0.194169	0.9755710918653964	0	NA	3897	1
cg08452613	7	76044382	-0.141196	0.277919	0.6114201661136209	0	NA	3895	1
cg08453065	9	122052158	-0.297564	0.15851	0.0604828847298598	0	NA	3896	1
cg08453068	2	54683395	0.310427	0.258889	0.23049927615565377	0	NA	3892	1
cg08453163	3	127868883	-0.325368	0.255246	0.20240722932235264	0	NA	3889	1
cg08453238	8	145542193	-0.398327	0.306037	0.19306518450390228	0	NA	3897	1
cg08453282	17	731012	0.263781	0.208519	0.20586365203535176	0	NA	3895	1
cg08453284	9	116254953	-0.0444637	0.180767	0.8057035671369672	0	NA	3889	1
cg08453371	5	159560272	6.4605e-4	0.144401	0.9964302767928535	0	NA	3896	1
cg08453422	22	36135657	-0.11968200000000001	0.231632	0.6053723912333113	0	NA	3895	1
cg08453583	13	78915262	0.256905	0.167846	0.12586841080394504	0	NA	3896	1
cg08453609	13	38381012	0.0245563	0.145401	0.865885734097131	0	NA	3897	1
cg08453814	8	42517271	-0.0960543	0.267003	0.7190341792086834	0	NA	3894	1
cg08453891	2	238933845	-0.31896	0.276613	0.2488729771271588	0	NA	3893	1
cg08453994	21	42937141	0.223097	0.254599	0.38088426421836163	0	NA	3897	1
cg08454129	16	57277920	0.00138248	0.160088	0.9931097537763933	0	NA	3858	1
cg08454253	2	122579259	0.300681	0.278989	0.2811443700058633	0	NA	3895	1
cg08454275	9	126065063	-0.242732	0.239733	0.3112943870588893	0	NA	3895	1
cg08454292	2	167484717	0.341209	0.175426	0.05177125302540382	0	NA	3895	1
cg08454376	10	93705191	-0.100761	0.175688	0.5662910499441733	0	NA	3894	1
cg08454387	15	42129007	-0.287738	0.328204	0.38064703565171504	0	NA	3895	1
cg08454432	3	107356218	-0.07976249999999999	0.193582	0.6803139945841918	0	NA	3882	1
cg08454612	5	108662187	-0.0709849	0.109613	0.5172465232345091	0	NA	3868	1
cg08454703	1	25423309	0.117943	0.270012	0.6622516757308401	0	NA	3896	1
cg08454744	1	245748620	-0.021634	0.186808	0.9078041197980834	0	NA	3896	1
cg08454858	7	22629218	0.377873	0.181127	0.03695758464337681	0	NA	3895	1
cg08454936	19	39149389	-0.138827	0.224499	0.5363210374962443	0	NA	3893	1
cg08454941	9	136967334	0.00717993	0.132913	0.9569194111976804	0	NA	3890	1
cg08455117	12	8748732	0.0381195	0.268335	0.8870331137544404	0	NA	3896	1
cg08455157	1	2152307	-0.22037100000000004	0.307729	0.4739170375622186	0	NA	3895	1
cg08455194	21	47312288	0.131289	0.614638	0.8308560515851615	0	NA	3891	1
cg08455267	9	18500262	0.154462	0.192972	0.42345743720464274	0	NA	3897	1
cg08455410	5	176936872	-0.0636488	0.237785	0.7889504657235502	0	NA	3894	1
cg08455418	1	110576032	-0.160396	0.234608	0.49417940220386686	0	NA	3891	1
cg08455425	6	109658049	0.010671	0.271283	0.9686230577347408	0	NA	3897	1
cg08455531	11	68672207	0.608096	0.628466	0.3332502999008085	0	NA	3895	1
cg08455731	11	1508011	0.369831	0.247244	0.1347021706335384	0	NA	3894	1
cg08455856	12	21571087	0.106859	0.180522	0.553887772370536	0	NA	3866	1
cg08455963	8	133943018	-0.317832	0.30424	0.29617308454768276	0	NA	3891	1
cg08456012	18	12334511	0.418364	0.358359	0.24303118344541638	0	NA	3895	1
cg08456112	19	19184808	0.0721099	0.304867	0.813022172844759	0	NA	3897	1
cg08456236	1	204100147	-0.43133199999999994	0.285565	0.1309283297951439	0	NA	3897	1
cg08456335	1	15653607	-0.10548700000000001	0.289289	0.7153784512440972	0	NA	3897	1
cg08456452	14	105461504	0.40477099999999994	0.440703	0.3583746206254741	0	NA	3896	1
cg08456674	4	13297106	0.250719	0.341085	0.4623010613094408	0	NA	3896	1
cg08456743	8	128998063	0.0992575	0.354688	0.7795967787924238	0	NA	3893	1
cg08456789	20	48644421	-0.0440215	0.278924	0.8745937951840191	0	NA	3896	1
cg08456802	1	232269170	0.229874	0.213736	0.2821489810031224	0	NA	3893	1
cg08457003	14	89631665	0.177303	0.399054	0.6568197091107818	0	NA	3897	1
cg08457123	16	23031513	0.0559195	0.189746	0.7682176123457322	0	NA	3892	1
cg08457141	12	126580222	-0.125242	0.171073	0.46410947209592807	0	NA	3893	1
cg08457151	12	77772810	-0.293608	0.24082599999999998	0.2227794149540071	0	NA	3885	1
cg08457213	2	105760446	1.09232	1.06052	0.30301691079762594	0	NA	3860	1
cg08457224	5	104082303	0.0157134	0.226025	0.9445752134078201	0	NA	3896	1
cg08457479	20	4424950	0.11295	0.264177	0.6689756778634472	0	NA	3895	1
cg08457646	17	17401108	-0.0166676	0.243481	0.9454230872389666	0	NA	3896	1
cg08457725	5	68266623	-0.284827	0.361421	0.4306526020971499	0	NA	3896	1
cg08457909	17	10742759	-0.0714306	0.170395	0.6750656148046632	0	NA	3896	1
cg08458218	18	13565366	-0.0348241	0.22771499999999997	0.8784547068384673	0	NA	3896	1
cg08458314	14	101543182	0.180269	0.335247	0.5907704041869162	0	NA	3895	1
cg08458444	16	27671904	-0.157961	0.376788	0.6750477257009031	0	NA	3897	1
cg08458738	15	57853778	0.0389367	0.12147099999999998	0.7485566066097151	0	NA	3897	1
cg08458872	10	127797356	0.0103074	0.21238700000000002	0.9612928846197205	0	NA	3894	1
cg08458933	10	112183107	-0.030283400000000002	0.287872	0.9162191350015582	0	NA	3889	1
cg08459071	10	5753817	-0.37949	0.191798	0.04786195429229501	0	NA	3890	1
cg08459109	7	75676910	-1.2707	1.25291	0.3104878320060262	0	NA	3896	1
cg08459173	11	30252398	-0.045745	0.11262	0.6846037696159086	0	NA	3871	1
cg08459290	2	25873333	0.289682	0.27531	0.29270643661681317	0	NA	3894	1
cg08459324	3	157590688	-0.110308	0.254056	0.6641521165621447	0	NA	3897	1
cg08459371	9	92510004	0.0336667	0.178682	0.8505498900677793	0	NA	3896	1
cg08459383	19	34749061	0.143369	0.259118	0.5800606152464394	0	NA	3897	1
cg08459393	9	79018437	-0.0014371	0.454064	0.9974747216515562	0	NA	3895	1
cg08459437	7	137580178	0.135555	0.170337	0.42614550894672504	0	NA	3895	1
cg08459440	17	48375624	0.0117126	0.201407	0.9536260510433224	0	NA	3892	1
cg08459648	3	52382985	-0.332481	0.3289790000000001	0.31218634279178364	0	NA	3894	1
cg08459711	17	33315954	-0.0884922	0.11703699999999999	0.44958655628999983	0	NA	3893	1
cg08459862	5	148174584	0.161021	0.515962	0.7549803457365333	0	NA	3897	1
cg08459961	8	104924347	-0.0165277	0.186121	0.9292401949815103	0	NA	3868	1
cg08460161	7	47822686	-0.077583	0.136379	0.569438999796324	0	NA	3711	1
cg08460285	7	51734532	-0.0836179	0.0985038	0.39594810120355717	0	NA	3897	1
cg08460305	5	67669473	0.456839	0.338409	0.17702844765011302	0	NA	3897	1
cg08460358	4	140337373	0.224116	0.155	0.14820253723615712	0	NA	3890	1
cg08460475	19	44156490	-0.0424366	0.117748	0.7185466245187474	0	NA	3895	1
cg08460480	4	47600457	0.101844	0.281125	0.7171480250387909	0	NA	3897	1
cg08460565	7	29950752	0.15892299999999998	0.195078	0.4152647352191285	0	NA	3895	1
cg08460710	11	61646959	-0.364922	0.348957	0.29567618388383055	0	NA	3897	1
cg08460906	1	25907919	-0.0651236	0.22659	0.7738005402345385	0	NA	3895	1
cg08461011	6	43803746	0.347368	0.213581	0.10386472860345056	0	NA	3888	1
cg08461077	20	44987481	-0.24448099999999998	0.335157	0.46572511699700875	0	NA	3897	1
cg08461100	8	16884339	0.184816	1.01085	0.854929627668957	0	NA	3897	1
cg08461160	11	115026903	-0.100355	0.109338	0.3587016313918606	0	NA	3896	1
cg08461180	11	6261854	0.43498	0.300801	0.14815691842459153	0	NA	3891	1
cg08461229	22	41776675	-0.00654468	0.0880634	0.9407574971164844	0	NA	3894	1
cg08461301	9	134208328	0.350311	0.364414	0.33640159373213596	0	NA	3896	1
cg08461319	13	21964531	-0.00287956	0.22310700000000003	0.9897022833024929	0	NA	3897	1
cg08461388	12	108818207	0.078133	0.187854	0.6774655666614333	0	NA	3895	1
cg08461518	7	90453747	-0.23651099999999997	0.167746	0.15855880023102342	0	NA	3883	1
cg08461588	20	47184904	-0.0546129	0.16499599999999998	0.7406480380827153	0	NA	3897	1
cg08461629	1	184984705	-0.298173	0.247998	0.22923950130320553	0	NA	3896	1
cg08461652	19	30170510	-0.266499	0.295334	0.366863123844372	0	NA	3897	1
cg08461718	1	27157564	0.0802662	0.335804	0.8110846989331956	0	NA	3897	1
cg08461746	2	96014770	0.09449	0.243386	0.6978450642318172	0	NA	3895	1
cg08461765	16	80212320	0.0108828	0.118369	0.9267460184500116	0	NA	3887	1
cg08461775	15	74265015	-0.213511	0.198711	0.28260759329475665	0	NA	3891	1
cg08461802	10	604657	-0.274684	0.250115	0.2721037141659526	0	NA	3893	1
cg08461846	14	93903883	-0.134109	0.127829	0.29411914995205846	0	NA	3874	1
cg08461876	1	59437584	0.0495603	0.0474582	0.29634951966703493	0	NA	3893	1
cg08461941	20	3766353	0.0233862	0.188815	0.9014279103711967	0	NA	3895	1
cg08462002	20	2217763	0.007013579999999999	0.230326	0.9757076382807274	0	NA	3894	1
cg08462078	12	109871143	0.0226755	0.151222	0.8808053097442174	0	NA	3895	1
cg08462089	20	24180095	0.0314759	0.257797	0.90282324319603	0	NA	3893	1
cg08462274	17	79817079	-0.145951	0.37515	0.6972413433673352	0	NA	3895	1
cg08462276	1	111735795	0.425793	0.399178	0.2861188386016041	0	NA	3891	1
cg08462340	9	35919033	-0.0345084	0.127182	0.7861365822253199	0	NA	3723	1
cg08462358	17	71602748	-0.068561	0.215038	0.7498538956876796	0	NA	3897	1
cg08462430	6	141957512	-0.499792	0.174021	0.0040785561438490305	0	NA	3811	1
cg08462883	14	23260631	-0.574939	0.287516	0.04553520306005083	0	NA	3897	1
cg08462944	1	71485214	0.323815	0.224467	0.14913455737131945	0	NA	3892	1
cg08462959	10	29493111	0.0106409	0.0885807	0.9043828461573344	0	NA	3897	1
cg08463157	1	24423818	-0.170799	0.338108	0.6134457088887793	0	NA	3896	1
cg08463186	8	91683312	0.00452522	0.320144	0.9887223157559021	0	NA	3891	1
cg08463222	15	39284246	0.0894932	0.227669	0.6942569259063093	0	NA	3893	1
cg08463448	8	38764045	-0.024443400000000004	0.295554	0.9340871679345257	0	NA	3895	1
cg08463565	16	27709520	0.164793	0.37967	0.6642574183509207	0	NA	3893	1
cg08463614	5	167067215	-0.174015	0.28993	0.5483752198616363	0	NA	3896	1
cg08463931	14	31343600	0.40676799999999996	0.780115	0.6020738321280683	0	NA	3881	1
cg08464008	3	185191117	-0.28161	0.375679	0.45349401255168786	0	NA	3896	1
cg08464076	9	102127301	0.0597652	0.246575	0.8084846256212805	0	NA	3889	1
cg08464137	14	101445483	-0.104971	0.269251	0.6966378621961619	0	NA	3897	1
cg08464153	4	83711518	-0.171307	0.313534	0.5848084965228677	0	NA	3897	1
cg08464162	5	129240013	-0.9789079999999999	0.686749	0.15403488768339993	0	NA	3879	1
cg08464235	6	30117173	-0.055849	0.17155	0.7447608882458535	0	NA	3896	1
cg08464303	7	24873360	-0.350553	0.319704	0.2728633560084593	0	NA	3894	1
cg08464385	1	235080173	-0.127408	0.236047	0.5893646851055433	0	NA	3894	1
cg08464489	5	126433724	0.195436	0.212981	0.35881692189187275	0	NA	3891	1
cg08464521	14	103288634	-0.320667	0.172625	0.06322682644149041	0	NA	3880	1
cg08464557	20	16331155	-0.0605568	0.310688	0.8454618887484632	0	NA	3891	1
cg08464778	9	35792382	-0.0691365	0.347369	0.8422400702432712	0	NA	3897	1
cg08464915	4	41613561	0.370672	0.293765	0.20702159166587145	0	NA	3895	1
cg08465092	11	121465821	0.0587982	0.304355	0.84681053659651	0	NA	3897	1
cg08465113	11	134320068	0.0265103	0.11659	0.8201278318983769	0	NA	3886	1
cg08465118	16	1833689	0.155261	0.473388	0.7429280564160418	0	NA	3896	1
cg08465120	1	156627572	-0.178218	0.259312	0.49191104076753517	0	NA	3818	1
cg08465240	14	76098128	-0.00763493	0.347669	0.982479590729457	0	NA	3897	1
cg08465351	14	77808230	0.0483506	0.34684499999999996	0.8891331451473321	0	NA	3895	1
cg08465577	15	86324182	0.368068	0.288455	0.20195622987730558	0	NA	3894	1
cg08465605	1	155978371	-0.260774	0.179927	0.14724482471455844	0	NA	3896	1
cg08465640	8	19637164	0.292608	0.543064	0.5900183616186054	0	NA	3897	1
cg08465676	14	104038032	-0.18232400000000001	0.263227	0.48852965711127727	0	NA	3896	1
cg08465795	13	27526037	-0.380715	0.368025	0.3009111896475503	0	NA	3895	1
cg08465799	2	121384080	-0.0113177	0.179726	0.9497888259494106	0	NA	3885	1
cg08465900	22	30723115	0.508003	0.89315	0.5695076200722646	0	NA	3857	1
cg08465976	14	97320362	-0.0835479	0.181936	0.6460791494259461	0	NA	3875	1
cg08466055	17	6770	0.153644	0.243097	0.5273688786411146	0	NA	3897	1
cg08466075	1	243448927	-0.211438	0.138898	0.1279455143402174	0	NA	3803	1
cg08466078	10	14115688	-0.0658372	0.337731	0.8454401074649424	0	NA	3897	1
cg08466157	21	40281566	0.297471	0.373442	0.42570344166674706	0	NA	3891	1
cg08466170	11	75848193	0.38067100000000004	0.299009	0.20297942384670076	0	NA	3896	1
cg08466273	11	9994686	0.0300914	0.168546	0.85830265083788	0	NA	3897	1
cg08466395	11	126272964	0.020607900000000002	0.39855	0.9587620092627742	0	NA	3897	1
cg08466464	7	75557956	-0.09608	0.191349	0.6155837001712843	0	NA	3895	1
cg08466495	6	16640398	0.072796	0.247388	0.768560449020427	0	NA	3896	1
cg08466623	1	45923859	-0.240186	0.185403	0.19515447030196154	0	NA	3883	1
cg08466913	19	51357561	0.0590433	0.131598	0.6536739761244278	0	NA	3897	1
cg08466944	3	193601575	0.151565	0.253396	0.5497499015646954	0	NA	3896	1
cg08466949	1	6684198	0.402251	0.31556	0.2024079649147015	0	NA	3896	1
cg08466983	20	30255918	0.0505032	0.101657	0.6193300785791771	0	NA	3897	1
cg08467067	13	96204265	0.695986	0.35232	0.048218565777854355	0	NA	3897	1
cg08467089	1	46915530	0.118663	0.19503	0.5428992694465036	0	NA	3894	1
cg08467097	17	8198817	-0.24001	1.07736	0.823709812715158	0	NA	3825	1
cg08467128	12	54758905	0.0432687	0.214436	0.8400894325149575	0	NA	3895	1
cg08467229	13	26140492	-0.437969	0.299758	0.14399478678860744	0	NA	3896	1
cg08467341	3	132432639	-0.0974911	0.159507	0.5410654337797729	0	NA	3854	1
cg08467539	21	19164372	-0.0149771	0.209486	0.9430041896682788	0	NA	3896	1
cg08467620	10	6798271	0.149597	0.127285	0.23987804666657334	0	NA	3894	1
cg08467793	2	130515731	0.118808	0.101313	0.2409230809528625	0	NA	3897	1
cg08468002	16	22038920	0.0302807	0.145949	0.8356392829801589	0	NA	3878	1
cg08468008	14	51203813	-0.101734	0.246056	0.6792705570203474	0	NA	3887	1
cg08468080	13	27542861	-0.17065900000000003	0.291698	0.5585115961130727	0	NA	3894	1
cg08468274	3	49196050	-0.0154659	0.328044	0.9623970170394143	0	NA	3894	1
cg08468392	2	67628514	0.256228	0.159947	0.10916541755026059	0	NA	3750	1
cg08468422	1	112016803	-0.23825600000000002	0.326581	0.4656674823176558	0	NA	3897	1
cg08468449	1	25907602	-0.141429	0.312137	0.6504773690439345	0	NA	3897	1
cg08468473	19	834425	-0.171672	0.140369	0.2213277777874989	0	NA	3895	1
cg08468483	11	122180070	0.0653981	0.121409	0.5901218877571963	0	NA	3885	1
cg08468493	2	55495609	0.145582	0.177099	0.4110556163213914	0	NA	3896	1
cg08468746	10	78201655	-0.0409759	0.272216	0.8803487282922369	0	NA	3884	1
cg08468835	2	11743443	-0.108011	0.354762	0.7607771157534702	0	NA	3897	1
cg08469009	12	6781313	-0.873145	0.30010300000000006	0.0036202544171156322	0	NA	3897	1
cg08469040	18	9944946	0.132727	0.186086	0.47568721298618144	0	NA	3886	1
cg08469147	17	42579429	-0.113117	0.192455	0.5566946198232566	0	NA	3896	1
cg08469177	1	192422576	0.0105786	0.242235	0.9651668028470849	0	NA	3897	1
cg08469280	8	26713293	-0.496815	0.189002	0.00857313511169956	0	NA	3893	1
cg08469326	16	833382	0.326422	0.384176	0.3955097717974818	0	NA	3866	1
cg08469369	5	119704768	0.204103	0.275378	0.45858797611873553	0	NA	3892	1
cg08469378	4	2510073	0.33141200000000004	0.284251	0.243649531562774	0	NA	3897	1
cg08469405	15	91524409	0.0357048	0.144751	0.8051685939855036	0	NA	3775	1
cg08469616	9	86365438	-0.127973	0.394906	0.7458930665123233	0	NA	3895	1
cg08469646	13	34319910	0.0928516	0.21881199999999998	0.6713148191695135	0	NA	3897	1
cg08469681	7	96132835	-0.08709020000000002	0.273067	0.749776979487929	0	NA	3896	1
cg08469768	14	32067807	-0.717585	0.347326	0.03882590136468233	0	NA	3897	1
cg08469909	7	152456621	-1.17593	1.03619	0.25643421783449716	0	NA	3897	1
cg08469950	1	36819442	-0.243725	0.186955	0.1923509114846479	0	NA	3896	1
cg08470094	1	45347161	-0.0288187	0.360606	0.9363029375379258	0	NA	3896	1
cg08470208	10	123197267	0.0878029	0.154398	0.5695740027338783	0	NA	3889	1
cg08470269	18	22657285	0.147456	0.223902	0.510169465919286	0	NA	3892	1
cg08470320	20	20076359	-0.080116	0.369464	0.8283300295131537	0	NA	3897	1
cg08470365	3	13395137	-0.856726	0.39641	0.03067897640654989	0	NA	3897	1
cg08470393	14	74569727	0.177898	0.215497	0.40907401914433783	0	NA	3894	1
cg08470588	6	14758733	-0.141396	0.326921	0.6653721232023578	0	NA	3897	1
cg08470623	20	5159145	-0.131421	0.366356	0.7198009387707698	0	NA	3897	1
cg08470964	1	182926954	-0.322003	0.208311	0.1221576827923697	0	NA	3891	1
cg08471033	12	124371454	0.174805	0.181064	0.3343284237218855	0	NA	3897	1
cg08471158	1	3663103	0.09255690000000001	0.194625	0.6343840887119142	0	NA	3890	1
cg08471187	20	45360648	0.623873	0.322317	0.052918149836701324	0	NA	3894	1
cg08471192	9	138046830	-0.239295	0.173341	0.16743674437335657	0	NA	3893	1
cg08471205	1	36600016	0.315625	0.328523	0.33668319990623247	0	NA	3895	1
cg08471298	16	58521535	-0.125684	0.135041	0.35200363039049926	0	NA	3893	1
cg08471396	6	45531086	0.362192	0.288532	0.20937266673488786	0	NA	3893	1
cg08471447	18	21634257	0.169947	0.14076	0.22729625032993206	0	NA	3893	1
cg08471449	2	134192476	-0.104542	0.176836	0.5543994675497339	0	NA	3894	1
cg08471498	5	82216961	-0.0335405	0.233056	0.8855667579982973	0	NA	3896	1
cg08471530	22	49421869	0.0337978	0.181127	0.8519764234963839	0	NA	3893	1
cg08471540	17	61491843	0.0200167	0.279645	0.9429369796791451	0	NA	3885	1
cg08471555	1	228358786	-0.463923	0.355581	0.19199840391724338	0	NA	3897	1
cg08471699	2	63816291	-0.56423	0.710082	0.426847166626858	0	NA	3897	1
cg08471788	21	40197468	-0.00180988	0.190615	0.9924242393778854	0	NA	3885	1
cg08471790	2	109087400	-0.45358400000000004	0.215083	0.03495503610384241	0	NA	3886	1
cg08471801	5	149640795	-0.0310311	0.177418	0.8611551463339611	0	NA	3895	1
cg08471816	7	82130675	-0.176009	0.237056	0.45779743081165825	0	NA	3895	1
cg08471839	5	77339935	0.254382	0.273619	0.35252943325477165	0	NA	3888	1
cg08471915	2	166740323	-0.173346	0.225955	0.4429801770704796	0	NA	3895	1
cg08471925	7	47674869	-0.00306165	0.0665342	0.9632973504808954	0	NA	3897	1
cg08471950	9	35712185	-0.173411	0.34781	0.6180755201244644	0	NA	3897	1
cg08471952	1	30569592	0.192054	0.266294	0.4707800792665954	0	NA	3897	1
cg08472110	22	21335060	0.536483	0.359098	0.13518247000956368	0	NA	3897	1
cg08472125	15	62457537	0.0840614	0.183986	0.6477499695892158	0	NA	3867	1
cg08472134	17	57968514	-0.273149	0.291089	0.34805462396096715	0	NA	3892	1
cg08472147	10	135340583	-0.274516	0.123681	0.02644941941671072	0	NA	3893	1
cg08472369	9	93734485	0.119186	0.301022	0.6921508862336319	0	NA	3892	1
cg08472444	9	138987320	0.0670704	0.58664	0.908976406160107	0	NA	3887	1
cg08472448	11	47463046	0.121459	0.26749	0.6497789408857702	0	NA	3896	1
cg08472553	5	175116770	-0.41619199999999995	0.290319	0.15169560852694022	0	NA	3897	1
cg08472738	21	32965774	0.385556	0.25819	0.135357790910744	0	NA	3888	1
cg08472766	12	118421925	0.108874	0.135432	0.42145381231553714	0	NA	3896	1
cg08472925	3	52335610	-0.169722	0.238058	0.4758804696778055	0	NA	3891	1
cg08472937	22	49914160	-0.119552	0.20272	0.5553652806900949	0	NA	3896	1
cg08473006	12	110981484	-0.249204	0.234511	0.28793898967592757	0	NA	3891	1
cg08473139	20	56579268	0.213616	0.248797	0.39056368753532045	0	NA	3891	1
cg08473169	9	124705300	0.355112	0.295462	0.22940722892868448	0	NA	3896	1
cg08473209	14	64123160	0.00650036	0.1723	0.9699053581476088	0	NA	3896	1
cg08473249	18	72391321	-0.187272	0.246631	0.44766079486185484	0	NA	3894	1
cg08473326	2	182996848	-0.837169	0.334468	0.012315012561102416	0	NA	3897	1
cg08473365	15	59682044	0.111185	0.254166	0.6617847920731467	0	NA	3888	1
cg08473412	6	23125365	0.20496500000000004	0.149446	0.17021953748718208	0	NA	3814	1
cg08473486	1	53976139	-0.23764800000000003	0.317554	0.4542367980447611	0	NA	3895	1
cg08473640	1	215175102	-0.0739695	0.247519	0.7650592867094806	0	NA	3896	1
cg08473766	1	219836540	-0.0985487	0.217506	0.6504875559712586	0	NA	3881	1
cg08473805	11	119573004	0.17604600000000004	0.260868	0.49977294493446495	0	NA	3896	1
cg08473883	17	42374698	-0.076304	0.275972	0.7821703430952982	0	NA	3892	1
cg08473941	20	17833015	-0.12061499999999999	0.325197	0.7107133145290137	0	NA	3897	1
cg08473948	14	74486186	0.7799949999999999	1.15016	0.49766887638388657	0	NA	3894	1
cg08474104	17	19153955	-0.179677	0.264388	0.4967603683849588	0	NA	3890	1
cg08474147	6	50480396	0.295991	0.180412	0.10087233198154018	0	NA	3892	1
cg08474396	16	27237656	0.056664200000000005	0.208936	0.7862344272642973	0	NA	3895	1
cg08474417	6	11616640	-0.553671	0.235592	0.018767032319380317	0	NA	3896	1
cg08474576	2	36596122	-0.12107099999999998	0.17098	0.47888293445726593	0	NA	3857	1
cg08474593	17	25929870	-0.620267	0.548836	0.2584130283162989	0	NA	3897	1
cg08474604	22	32333425	-0.110496	0.347186	0.750286448351072	0	NA	3897	1
cg08474614	16	66912266	0.124615	0.384264	0.7457144956843254	0	NA	3893	1
cg08474649	9	115097094	0.420662	0.495872	0.3962554426871179	0	NA	3893	1
cg08474669	11	64529198	0.0474068	0.184944	0.797695598047083	0	NA	3896	1
cg08474716	16	27079640	-0.234764	0.180627	0.19369794853114833	0	NA	3896	1
cg08474775	4	154669984	0.0256456	0.402682	0.9492194731045849	0	NA	3897	1
cg08474813	19	8564673	0.117984	0.215348	0.5837770519437443	0	NA	3893	1
cg08474852	17	64902963	1.08358	0.683394	0.11283324047049609	0	NA	3895	1
cg08474897	5	176333704	0.289408	0.189923	0.12755429495892878	0	NA	3894	1
cg08474915	3	25452228	-0.0196366	0.208882	0.925102722152652	0	NA	3894	1
cg08475020	16	88784563	0.191905	0.274235	0.4840628124581138	0	NA	3896	1
cg08475025	19	36980928	0.9132519999999998	0.458148	0.04622249377959717	0	NA	3886	1
cg08475245	7	28762981	0.137252	0.214247	0.5217663054422879	0	NA	3892	1
cg08475411	17	14845851	4.16129e-4	0.125395	0.9973521887237171	0	NA	3895	1
cg08475514	11	9520327	-0.18691	0.251527	0.45742045057351044	0	NA	3894	1
cg08475528	6	25754548	-0.1823	0.173065	0.2921753634628398	0	NA	3894	1
cg08475661	10	71187046	0.0702843	0.956226	0.9414068385595649	0	NA	3896	1
cg08475716	12	100967065	-0.284245	0.201854	0.1590803664850639	0	NA	3894	1
cg08475832	9	138271837	0.141101	0.305245	0.6438985303930933	0	NA	3894	1
cg08476110	16	57428507	0.24795599999999998	0.233068	0.28738381046793715	0	NA	3897	1
cg08476165	3	13926396	-0.00633612	0.0940536	0.9462894454773025	0	NA	3897	1
cg08476315	22	45147515	-0.396081	0.231791	0.08749076940432093	0	NA	3894	1
cg08476493	20	23225228	0.194873	0.299812	0.5157025632617824	0	NA	3897	1
cg08476631	5	138732907	-0.0787937	0.320633	0.8058802546624105	0	NA	3896	1
cg08476806	11	100339192	0.577556	0.261431	0.02716003221122781	0	NA	3897	1
cg08476820	3	73557665	0.0109823	0.466433	0.9812153127185783	0	NA	3888	1
cg08476824	8	17172560	0.0711657	0.196864	0.7177281196294921	0	NA	3897	1
cg08476865	17	4529401	-0.0765756	0.619772	0.901668045094413	0	NA	3889	1
cg08476985	5	134936845	-0.146427	0.309352	0.6359744927318904	0	NA	3895	1
cg08477000	5	169187218	-0.0603222	0.14158	0.6700609085024499	0	NA	3880	1
cg08477109	12	131701915	-0.40071	0.20557	0.05126402182838141	0	NA	3894	1
cg08477205	4	140223731	0.670729	0.592937	0.2579718689575508	0	NA	3896	1
cg08477264	5	14485733	0.4377480000000001	0.362278	0.22692393617703693	0	NA	3895	1
cg08477316	6	39816775	0.29522	0.29031	0.3091948398216382	0	NA	3896	1
cg08477381	13	27612587	-0.4529580000000001	0.220529	0.03997945132859224	0	NA	3894	1
cg08477385	10	72359442	-0.427358	0.250723	0.08828723474337777	0	NA	3894	1
cg08477616	1	246655821	-0.0452296	0.177865	0.7992701820992852	0	NA	3892	1
cg08477668	5	112077981	-0.016502	0.142868	0.9080446819389358	0	NA	3804	1
cg08477714	17	41671170	-0.147565	0.21994300000000003	0.5022690544666745	0	NA	3892	1
cg08477822	5	80249705	-0.0153868	0.141263	0.9132635062605259	0	NA	3895	1
cg08478052	16	27807310	-0.132364	0.122029	0.2780576568357408	0	NA	3894	1
cg08478055	12	52458134	0.158938	0.269384	0.5551870657287836	0	NA	3896	1
cg08478182	5	55468570	0.0122725	0.162724	0.9398812512896734	0	NA	3894	1
cg08478203	16	88793280	0.353725	0.24404299999999998	0.14721552928440632	0	NA	3894	1
cg08478354	9	19202608	-0.19839999999999997	0.278057	0.47552233013485007	0	NA	3895	1
cg08478359	1	207793681	0.0446347	0.848884	0.9580661966105202	0	NA	3893	1
cg08478567	14	104973812	-0.0394845	0.12164200000000001	0.7454868962523504	0	NA	3896	1
cg08478615	4	142407874	-0.0652442	0.144721	0.6521139126085143	0	NA	3897	1
cg08478618	4	24544317	0.0249718	0.215973	0.907950035357635	0	NA	3895	1
cg08478619	10	48372128	-0.00477549	0.235882	0.9838477311963589	0	NA	3893	1
cg08478621	3	183723836	-0.161703	0.218411	0.4590809386736843	0	NA	3887	1
cg08478914	11	68839802	-0.102528	0.273401	0.7076533260964408	0	NA	3889	1
cg08478946	19	47628697	-0.03802	1.2246	0.9752321588642094	0	NA	3897	1
cg08479065	8	19543103	-0.378755	0.287564	0.18779991412866429	0	NA	3897	1
cg08479145	8	103549722	0.179816	0.239372	0.45253291962061565	0	NA	3894	1
cg08479348	2	119893817	-0.0764975	0.132603	0.5640129749568663	0	NA	3894	1
cg08479377	18	44497502	-1.20866	1.12679	0.28342471384858675	0	NA	3831	1
cg08479514	7	23043767	0.305473	0.14656	0.03713413284515819	0	NA	3855	1
cg08479533	7	90680162	-0.281707	0.209352	0.17842700672492073	0	NA	3893	1
cg08479612	13	63280361	0.235423	0.140371	0.09351346361448011	0	NA	3846	1
cg08479615	17	57451307	-0.420625	0.354006	0.23476010820238744	0	NA	3897	1
cg08479638	1	233136013	0.1969	0.311161	0.5268698836472443	0	NA	3897	1
cg08479696	16	83957937	0.301266	0.247853	0.22417440532904134	0	NA	3896	1
cg08479747	5	122562426	0.0403745	0.11521099999999998	0.7260087905944905	0	NA	3891	1
cg08479785	20	49734831	-0.185033	0.237654	0.4362262996768509	0	NA	3894	1
cg08479844	1	171535376	0.288707	0.222872	0.19518442657213908	0	NA	3890	1
cg08479860	8	131917354	-0.21608799999999997	0.157561	0.17023280884774042	0	NA	3897	1
cg08479916	14	104182052	0.788207	0.858013	0.3582827209287552	0	NA	3854	1
cg08479926	9	94951762	-0.0731848	0.108734	0.5009074003514633	0	NA	3893	1
cg08479950	19	13960019	-0.428751	0.26279	0.10277754720339664	0	NA	3896	1
cg08480084	20	47757176	-0.125017	0.176024	0.47756337116592384	0	NA	3896	1
cg08480146	6	13474844	-0.114592	0.286508	0.6891853093981826	0	NA	3890	1
cg08480168	15	41036515	0.523458	0.239993	0.029173165347354275	0	NA	3894	1
cg08480294	6	10855582	0.0729454	0.139369	0.6006975945627249	0	NA	3891	1
cg08480340	15	71481436	0.42143400000000003	0.194748	0.03046461422936074	0	NA	3897	1
cg08480449	12	77272923	0.737428	0.914515	0.4200355026110336	0	NA	3880	1
cg08480452	6	17869626	0.08721	0.22403400000000004	0.6970754857918402	0	NA	3893	1
cg08480490	12	121738634	-0.189693	0.188097	0.3132216929636934	0	NA	3897	1
cg08480598	12	48172013	0.16366700000000003	0.357185	0.6467990397410248	0	NA	3893	1
cg08480760	18	3162197	0.0655518	0.213605	0.7589322268152573	0	NA	3888	1
cg08480872	1	151707930	0.0401751	0.192591	0.8347580078006933	0	NA	3894	1
cg08481061	3	171177935	0.359015	1.298	0.7820942459679943	0	NA	3867	1
cg08481125	20	17914638	-0.418944	0.261412	0.10901865947005752	0	NA	3885	1
cg08481176	15	48848688	0.0806769	0.179424	0.6529672570391262	0	NA	3887	1
cg08481406	8	119039000	-0.204527	0.35666	0.5663394311946532	0	NA	3897	1
cg08481474	18	8227202	-0.0786031	0.136601	0.5650065258953717	0	NA	3867	1
cg08481520	3	110789352	1.01611	0.654128	0.12033214179764065	0	NA	3897	1
cg08481674	5	7250992	-0.23729399999999998	0.162623	0.14451934378591305	0	NA	3889	1
cg08481694	17	76623418	0.143467	0.263573	0.586224041301333	0	NA	3896	1
cg08481862	6	140173670	0.230058	0.210222	0.2737982625841219	0	NA	3891	1
cg08481905	10	34424407	0.311325	0.212414	0.14274312212571016	0	NA	3894	1
cg08481985	16	27633340	0.362365	0.388054	0.35040683712235804	0	NA	3895	1
cg08482190	1	60256209	-0.11956	0.277391	0.6664566299002388	0	NA	3897	1
cg08482338	13	99857926	-0.553082	0.388004	0.15402589922323057	0	NA	3892	1
cg08482392	8	131456549	-0.165825	0.091269	0.06923518886462535	0	NA	3896	1
cg08482536	10	101952396	-0.165665	0.173308	0.3391231006911409	0	NA	3887	1
cg08482638	9	82177671	-0.305971	0.283699	0.28080812146125306	0	NA	3896	1
cg08482653	6	126963908	0.0631621	0.13954	0.6508043035390583	0	NA	3787	1
cg08482673	11	71723975	-0.544553	0.307971	0.07702819169334311	0	NA	3891	1
cg08482700	12	120875600	0.263439	1.27629	0.8364706717160442	0	NA	3896	1
cg08482729	20	23344328	-0.156756	0.262543	0.5504620423767017	0	NA	3897	1
cg08482841	1	229365589	0.137883	0.23877200000000004	0.5636238849977468	0	NA	3896	1
cg08482894	3	49389050	-0.211049	0.312061	0.498845828119035	0	NA	3897	1
cg08482896	7	559866	-0.134327	0.767496	0.8610640718988727	0	NA	3888	1
cg08482917	8	9006276	-0.0521682	0.290217	0.8573442550521384	0	NA	3896	1
cg08482935	16	85245349	0.179569	0.2533	0.4783751913245631	0	NA	3893	1
cg08482984	16	30991359	0.279827	0.224784	0.21317930788564607	0	NA	3896	1
cg08483099	1	239881660	0.200518	0.173597	0.24805866468190774	0	NA	3893	1
cg08483122	11	62366819	0.432023	1.14271	0.7053794841312255	0	NA	3883	1
cg08483148	12	55367403	0.672759	0.316605	0.03359363060344272	0	NA	3895	1
cg08483345	1	154560941	-0.309796	0.304441	0.3088730246389907	0	NA	3897	1
cg08483501	15	37123415	0.134088	0.208436	0.5200259666026543	0	NA	3891	1
cg08483548	15	25421816	-0.152748	0.23004500000000003	0.5066955416310288	0	NA	3896	1
cg08483599	16	57510169	0.664194	0.52461	0.20548732784621704	0	NA	3894	1
cg08483684	1	158913031	-0.0468432	0.22966799999999998	0.8383843668443262	0	NA	3896	1
cg08483696	9	132153029	-0.24160300000000004	0.323614	0.4553185056554574	0	NA	3892	1
cg08483713	19	11241669	0.517978	0.248061	0.036788151229688835	0	NA	3895	1
cg08483824	4	55314155	-0.0714261	0.175887	0.6846758541366804	0	NA	3890	1
cg08483930	8	958332	-0.0769969	0.126752	0.5435449996171349	0	NA	3897	1
cg08484100	11	1972510	-0.225524	0.2988	0.4503895599597137	0	NA	3897	1
cg08484123	10	79749490	0.912416	0.342659	0.007750447011552506	0	NA	3891	1
cg08484177	16	67771714	-0.205628	0.360628	0.5685459781370936	0	NA	3896	1
cg08484282	6	33476661	-0.0780181	0.186771	0.6761513862728643	0	NA	3895	1
cg08484383	15	80528019	0.219382	0.236847	0.354310663505199	0	NA	3895	1
cg08484423	10	34978246	-0.081474	0.164519	0.6204409697794206	0	NA	3865	1
cg08484426	2	202564372	-0.0060883	0.270059	0.982013748430618	0	NA	3890	1
cg08484484	2	121844107	-0.00457046	0.16943400000000003	0.9784797781527826	0	NA	3895	1
cg08484717	4	1219299	0.0328153	0.229329	0.8862169901385639	0	NA	3897	1
cg08484791	14	94266254	0.130167	0.102209	0.20282735477153196	0	NA	3897	1
cg08484837	8	42046046	0.412614	0.350006	0.23844718391655378	0	NA	3894	1
cg08484900	9	94857151	0.0161254	0.160129	0.9197865802624859	0	NA	3897	1
cg08485069	8	130449230	-0.344114	0.3318420000000001	0.29974450000765884	0	NA	3897	1
cg08485077	18	76279359	0.0602819	0.254448	0.8127247083986586	0	NA	3887	1
cg08485086	14	55535657	-0.216925	0.24213200000000004	0.3703085098469422	0	NA	3896	1
cg08485209	3	194489506	-0.6733030000000001	0.386486	0.08148834957497937	0	NA	3897	1
cg08485236	2	64343276	0.0307266	0.169341	0.8560158795892718	0	NA	3831	1
cg08485261	2	113402836	0.558328	1.25787	0.6571381600598023	0	NA	3897	1
cg08485329	1	180896579	-0.237449	0.383588	0.5359025716488229	0	NA	3895	1
cg08485415	11	85954222	0.0373959	0.165789	0.8215411529854881	0	NA	3897	1
cg08485427	2	26960023	0.25305	0.33702	0.4527455542740505	0	NA	3896	1
cg08485511	10	12252456	0.0352396	0.171281	0.8369928846362488	0	NA	3891	1
cg08485546	2	2001389	0.0109479	0.265283	0.9670816391322353	0	NA	3894	1
cg08485570	1	163055722	-0.180679	0.156473	0.24821427631655685	0	NA	3896	1
cg08485587	5	40682948	0.456282	0.370607	0.21825749340556008	0	NA	3872	1
cg08485652	19	19119645	-0.18495100000000003	0.386136	0.6319536330059156	0	NA	3897	1
cg08485677	13	27673088	-0.0154138	0.183025	0.9328839735090915	0	NA	3893	1
cg08485684	14	27305026	0.043917200000000003	0.165282	0.7904620031020744	0	NA	3874	1
cg08485699	6	43412722	-0.341795	0.356757	0.3380319549306361	0	NA	3896	1
cg08485832	6	130687395	-0.181098	1.00103	0.8564369157374876	0	NA	3882	1
cg08485869	8	42395893	0.340911	0.527997	0.5184941028421319	0	NA	3895	1
cg08485958	10	134915608	-0.143585	0.13331200000000001	0.28145353768478204	0	NA	3893	1
cg08486042	1	1200662	-0.335607	0.36617	0.35938724783267995	0	NA	3896	1
cg08486060	5	180471692	-0.0800322	0.118628	0.499899123560648	0	NA	3893	1
cg08486175	20	61558621	0.197684	0.258245	0.4439797383361636	0	NA	3893	1
cg08486307	6	37061861	-0.227638	0.31766	0.4736154186623029	0	NA	3897	1
cg08486351	21	15956048	-0.586868	0.219508	0.007505065410763167	0	NA	3893	1
cg08486371	1	226768661	0.0407859	0.295427	0.890195009063656	0	NA	3896	1
cg08486595	7	20685965	-0.0255514	0.172285	0.8820989865222494	0	NA	3847	1
cg08486929	4	181328797	-0.05505759999999999	0.20324	0.7864683840144611	0	NA	3894	1
cg08486948	2	46395838	0.12338399999999998	0.340421	0.7170192741099097	0	NA	3896	1
cg08486986	16	1512134	0.128786	0.0614206	0.03601231321802045	0	NA	3896	1
cg08487090	12	12870308	-2.9040400000000006	0.81407	3.606648005178547e-4	0	NA	3897	1
cg08487304	9	5799460	-0.347489	0.399673	0.38461019673120184	0	NA	3895	1
cg08487444	16	1361756	0.0875869	0.0840103	0.29714593687016216	0	NA	3897	1
cg08487469	6	116721750	0.24598	0.137803	0.07425938062566356	0	NA	3813	1
cg08487558	22	30791859	-0.159873	0.341211	0.6393942865781127	0	NA	3897	1
cg08487567	20	44700561	-0.193632	0.339261	0.5681715498700913	0	NA	3896	1
cg08487573	12	25205129	-0.289016	0.417515	0.4887935159380859	0	NA	3883	1
cg08487574	2	197018057	0.010315	0.24449599999999996	0.966348167588054	0	NA	3895	1
cg08487618	2	169104715	0.47072	0.348871	0.17725133857984082	0	NA	3895	1
cg08487767	20	35809060	-0.477196	0.325021	0.1420497640837177	0	NA	3895	1
cg08487888	5	72318398	-0.218647	0.236546	0.35531356888803606	0	NA	3894	1
cg08487893	5	3339640	0.132509	0.190751	0.4872621235548988	0	NA	3896	1
cg08488089	7	18534368	-0.116726	0.240571	0.627531678789095	0	NA	3897	1
cg08488177	17	27241811	-0.240312	0.220662	0.27613173947994857	0	NA	3895	1
cg08488229	8	37706941	0.791831	0.655993	0.22740428928922243	0	NA	3895	1
cg08488356	18	20657445	-0.161215	0.250097	0.5191800232610635	0	NA	3897	1
cg08488476	2	73055308	-0.20928	0.17688	0.2367397853298599	0	NA	3895	1
cg08488528	2	24274736	0.237677	0.190982	0.2133157900286349	0	NA	3885	1
cg08488635	19	7413695	-1.6463000000000003	1.27267	0.19581065897264482	0	NA	3892	1
cg08488737	17	37009721	-0.0168306	0.697836	0.9807582668522036	0	NA	3839	1
cg08489038	6	36609558	0.306334	0.240409	0.2025853942464143	0	NA	3897	1
cg08489093	17	79681875	-0.300497	0.249699	0.22880728098892905	0	NA	3895	1
cg08489197	16	68423179	-0.569746	0.341287	0.09503727353820855	0	NA	3896	1
cg08489279	9	136046671	-0.493342	0.324157	0.1280283706894264	0	NA	3897	1
cg08489624	15	84283472	-0.991829	0.389834	0.010951762344432653	0	NA	3897	1
cg08489695	3	184383271	0.188581	0.314434	0.548674538149494	0	NA	3886	1
cg08489732	15	66923544	0.169418	0.27029	0.5307897905156181	0	NA	3897	1
cg08489779	2	236663681	-0.0391672	0.246873	0.8739420847233432	0	NA	3895	1
cg08489889	13	60738339	-0.42755000000000004	0.897541	0.6338200143702697	0	NA	3897	1
cg08489892	3	105120820	0.158277	0.22921699999999998	0.48987251058638054	0	NA	3895	1
cg08489942	10	50012872	-0.1261	0.387127	0.7446264507488296	0	NA	3896	1
cg08490016	11	76029973	-0.89148	0.890409	0.3167287644383469	0	NA	3894	1
cg08490155	14	38676796	-0.203274	0.152472	0.18246977363422906	0	NA	3897	1
cg08490305	19	13931641	-0.0609103	0.246708	0.804991593014811	0	NA	3895	1
cg08490364	17	33940329	-0.21516399999999997	0.204942	0.2937744253937953	0	NA	3893	1
cg08490387	14	77392402	-0.307184	0.206023	0.13595677095908576	0	NA	3897	1
cg08490452	17	4356422	-0.640932	0.335296	0.0559351127228702	0	NA	3896	1
cg08490466	10	130328610	0.169299	0.130856	0.19574109461904585	0	NA	3896	1
cg08490482	8	23564635	-0.749701	0.318465	0.018567216304195278	0	NA	3897	1
cg08490555	12	52364770	-0.0362755	0.138425	0.7932760507518705	0	NA	3896	1
cg08490568	4	7516925	-0.0542351	0.147874	0.7137938508665791	0	NA	3897	1
cg08490571	19	32879550	0.0572486	0.314477	0.8555483230106911	0	NA	3896	1
cg08490610	6	70993874	-0.141262	0.178908	0.4297736755182688	0	NA	3895	1
cg08490751	19	57568663	-0.0316555	0.0703706	0.6528259230433804	0	NA	3897	1
cg08490759	6	158472180	0.263478	0.356297	0.4596096265390452	0	NA	3894	1
cg08490762	10	13502224	0.311581	0.261397	0.23326758149868101	0	NA	3867	1
cg08490770	5	75913672	-0.0225514	0.397129	0.9547156009191596	0	NA	3895	1
cg08490816	6	46325613	-0.507005	0.211022	0.016278235738463213	0	NA	3897	1
cg08490859	1	20617338	0.100824	0.290268	0.7283299180606082	0	NA	3897	1
cg08490869	10	115043248	0.21132699999999996	0.307085	0.4913450864329303	0	NA	3897	1
cg08491001	2	9504738	0.12353	0.267309	0.6439921435482738	0	NA	3896	1
cg08491066	1	156030669	-0.178892	0.183356	0.32923599497765854	0	NA	3896	1
cg08491091	1	175791862	0.282841	0.289332	0.328289235476965	0	NA	3896	1
cg08491197	10	125119610	0.30489	0.325525	0.34895915918269954	0	NA	3890	1
cg08491241	17	42421960	0.27239	0.179233	0.12857291054446657	0	NA	3895	1
cg08491291	1	18465087	-0.169858	0.086237	0.04887677757456368	0	NA	3896	1
cg08491306	8	68707395	0.180573	0.219077	0.40980067867856335	0	NA	3896	1
cg08491344	7	98610657	-0.132288	0.23121	0.5672168463867446	0	NA	3893	1
cg08491438	9	131871736	0.362745	0.354046	0.305566006204024	0	NA	3896	1
cg08491544	14	73191250	0.0150426	0.221735	0.9459126513018238	0	NA	3895	1
cg08491582	9	100317703	0.0192145	0.185598	0.9175443118467567	0	NA	3896	1
cg08491706	14	67878978	-0.893462	0.857865	0.29764593104693726	0	NA	3893	1
cg08491711	2	3247878	-0.129836	0.290439	0.6548507795364413	0	NA	3897	1
cg08491721	11	44382708	0.8158060000000001	0.318114	0.010332210191044881	0	NA	3897	1
cg08491734	1	35308327	-0.0743564	0.30202	0.8055297837358567	0	NA	3896	1
cg08491752	5	3616794	-0.0207231	0.159451	0.8965938657449856	0	NA	3893	1
cg08491843	8	123928360	-0.20111999999999997	0.292071	0.49107521633566736	0	NA	3893	1
cg08491889	2	30490303	0.0468306	0.226028	0.8358619649882988	0	NA	3893	1
cg08492033	8	29612729	-0.0126464	0.22297	0.9547698796856894	0	NA	3897	1
cg08492139	5	118473935	-0.132838	0.206092	0.5192144378780281	0	NA	3896	1
cg08492150	10	85685171	-0.00984982	0.0826446	0.905130483594573	0	NA	3894	1
cg08492281	14	68783352	0.623843	0.34338100000000005	0.06925291787329911	0	NA	3894	1
cg08492301	9	114675062	0.286181	0.243088	0.23908645984739793	0	NA	3887	1
cg08492332	7	111722603	-0.0594477	0.124468	0.6329247320793194	0	NA	3892	1
cg08492405	15	89904655	0.00577357	0.0845184	0.9455377516050762	0	NA	3895	1
cg08492515	12	56552479	-2.56008	1.71084	0.13455264270763828	0	NA	3896	1
cg08492557	12	110689433	-0.00619695	0.265016	0.9813445219191196	0	NA	3897	1
cg08492644	1	2115987	0.181345	0.281681	0.5197079606584273	0	NA	3896	1
cg08492739	3	186524859	0.204368	0.158802	0.19811661963297025	0	NA	3893	1
cg08492753	8	28114954	0.181297	0.261507	0.48813522644410795	0	NA	3894	1
cg08492814	3	125932676	-0.355165	0.309446	0.2510739808400749	0	NA	3894	1
cg08492863	10	131030278	0.138072	0.1908	0.46928198847795016	0	NA	3895	1
cg08492921	1	32132004	0.516263	0.24068	0.03195138533639362	0	NA	3895	1
cg08492962	14	32031572	-0.11924	0.198395	0.5478245265616746	0	NA	3896	1
cg08492992	5	89586559	0.170917	0.108243	0.11433329596350275	0	NA	3895	1
cg08493019	2	237931488	0.141352	0.255945	0.5807600227729993	0	NA	3892	1
cg08493049	7	40585837	0.133432	0.245274	0.5864332131671961	0	NA	3895	1
cg08493160	2	56067503	0.169486	0.177705	0.3402106137557248	0	NA	3896	1
cg08493167	14	106329560	0.0400939	0.160078	0.8022279433993579	0	NA	3890	1
cg08493169	9	100000749	1.6393899999999997	1.17264	0.16210300845504358	0	NA	3896	1
cg08493171	13	27894133	0.325533	0.337479	0.33474407607268725	0	NA	3895	1
cg08493185	3	58150459	-0.465843	0.343231	0.17470852083710103	0	NA	3890	1
cg08493316	3	135159971	0.14017	0.230265	0.5427011540766646	0	NA	3897	1
cg08493324	3	11208187	-0.126711	0.362531	0.7267006877140559	0	NA	3894	1
cg08493522	17	14672369	0.0745614	0.0794081	0.34774888659835307	0	NA	3896	1
cg08493621	21	45750112	-0.104998	0.268104	0.6953304316918822	0	NA	3891	1
cg08493626	8	117035720	-0.405937	0.203658	0.0462363939580844	0	NA	3892	1
cg08493817	9	134262007	-0.0520319	0.214466	0.8083064365115074	0	NA	3885	1
cg08493911	12	57082291	-0.294553	0.650154	0.6505119292066375	0	NA	3884	1
cg08494069	2	219144417	-0.0233251	0.383722	0.9515292778943311	0	NA	3893	1
cg08494075	3	47447117	-0.356121	0.343569	0.2999530179356568	0	NA	3897	1
cg08494084	5	26482671	0.011643700000000002	0.1371	0.9323182185459699	0	NA	3867	1
cg08494091	1	211650061	0.0634153	0.137902	0.6456183460378111	0	NA	3892	1
cg08494286	8	56887941	-0.342518	0.248796	0.1686043389795743	0	NA	3895	1
cg08494377	1	22689332	-0.280933	0.213609	0.18845143578300538	0	NA	3892	1
cg08494572	10	125685621	-0.00111216	0.144695	0.9938673308974559	0	NA	3888	1
cg08494603	19	46785685	-0.0697978	0.141272	0.6212590287083088	0	NA	3897	1
cg08494619	1	47139970	-0.0306026	0.216547	0.8876165012640471	0	NA	3897	1
cg08494650	2	206229056	0.141691	0.216811	0.5134190927977668	0	NA	3896	1
cg08494747	11	110939769	-0.10344300000000001	0.142611	0.4682368608397539	0	NA	3896	1
cg08494754	9	134146104	-0.340309	1.16059	0.7693534708469402	0	NA	3897	1
cg08494943	11	127554836	-0.257987	0.16129	0.1097045312784027	0	NA	3830	1
cg08495005	1	19265001	0.300066	0.275762	0.2765359689174567	0	NA	3896	1
cg08495017	6	112667708	-0.17834000000000003	0.135315	0.18751643830534334	0	NA	3727	1
cg08495074	3	24010933	-0.269359	0.367839	0.46400123904363216	0	NA	3897	1
cg08495296	16	25228083	0.180947	0.278692	0.5161623770629868	0	NA	3890	1
cg08495468	3	10371591	0.00314721	0.141897	0.9823047393444575	0	NA	3895	1
cg08495477	1	8443147	0.739443	0.652588	0.25717513289114746	0	NA	3893	1
cg08495636	19	19375575	-0.0919905	0.222232	0.6789187542118464	0	NA	3895	1
cg08495646	16	86582797	0.201541	0.256945	0.43282063831586304	0	NA	3897	1
cg08495784	13	30146825	0.18324999999999997	0.196559	0.35118664829309476	0	NA	3893	1
cg08495825	1	156863477	-0.0575935	0.46846299999999996	0.9021534968620941	0	NA	3857	1
cg08495858	16	70558289	1.06911	0.834165	0.19996443060542404	0	NA	3893	1
cg08495950	12	6747441	-0.554006	0.258324	0.0319834949332615	0	NA	3892	1
cg08495968	4	111781853	-0.145477	0.209311	0.48703777151025424	0	NA	3896	1
cg08496100	14	103655428	0.427402	0.47887	0.37211321750589965	0	NA	3869	1
cg08496165	8	2033006	-0.266296	0.136892	0.051738888813871675	0	NA	3891	1
cg08496317	4	129178089	0.17063300000000003	0.139506	0.2212832352502553	0	NA	3895	1
cg08496384	16	81684572	0.647615	0.341555	0.057949700745874626	0	NA	3896	1
cg08496728	1	27158887	-0.296401	0.26988	0.27208678175882345	0	NA	3890	1
cg08496735	1	244215533	0.13809	0.328555	0.6742700148175542	0	NA	3895	1
cg08496828	20	536522	0.101291	0.191298	0.5964633247485306	0	NA	3895	1
cg08496872	1	10290272	0.7290370000000002	0.404098	0.07121415853965368	0	NA	3897	1
cg08496884	17	56690765	0.61355	0.321375	0.056243980708663974	0	NA	3895	1
cg08496937	15	40137760	0.305388	0.313174	0.32949160236971925	0	NA	3896	1
cg08497039	21	37548489	0.0799707	0.180095	0.6570083807778635	0	NA	3888	1
cg08497081	5	179598513	-0.314472	0.280997	0.2630849450595533	0	NA	3892	1
cg08497121	19	49403874	-0.991972	0.701828	0.15753466833168275	0	NA	3897	1
cg08497204	4	27218661	0.224984	0.220535	0.30764610330244285	0	NA	3896	1
cg08497292	11	109454639	0.152219	0.190504	0.42427122444581766	0	NA	3897	1
cg08497299	17	14107462	0.0862365	0.230227	0.7079790839617996	0	NA	3888	1
cg08497322	9	116505196	0.12297500000000001	0.109387	0.26091991290815797	0	NA	3896	1
cg08497330	6	166330783	-0.0207878	0.251134	0.9340298681029461	0	NA	3889	1
cg08497455	4	7526140	-0.0338776	0.11423000000000001	0.7667920842202602	0	NA	3894	1
cg08497507	12	14923150	1.6521	0.950545	0.08220102848834004	0	NA	3897	1
cg08497563	1	26793834	0.262989	0.285234	0.35652262872268836	0	NA	3895	1
cg08497568	2	37810759	0.221058	0.150314	0.14138810609249444	0	NA	3832	1
cg08497662	9	120058061	-0.139939	0.157863	0.37537050138653627	0	NA	3897	1
cg08497901	1	45472676	0.233022	0.413931	0.5734696825091563	0	NA	3896	1
cg08497913	12	132442906	0.583804	0.242988	0.016278794103349294	0	NA	3894	1
cg08497939	4	114605002	0.183926	0.22795700000000002	0.4197557026423327	0	NA	3894	1
cg08497965	2	127615709	0.408009	0.326377	0.21125729861800296	0	NA	3881	1
cg08498107	13	20447911	0.0257114	0.26294	0.9221035860195006	0	NA	3895	1
cg08498191	7	83271654	0.019409	0.179675	0.9139775911957417	0	NA	3896	1
cg08498208	6	108445534	-0.157449	0.135139	0.2439828563091507	0	NA	3897	1
cg08498240	8	52811083	0.591709	0.719392	0.4107852061436842	0	NA	3896	1
cg08498275	2	3642234	0.083443	0.231017	0.717951043560418	0	NA	3896	1
cg08498300	2	61006070	0.0763627	0.301895	0.8003110496524297	0	NA	3894	1
cg08498319	17	3642878	0.19041	0.320856	0.5528841917335323	0	NA	3896	1
cg08498363	7	134670470	0.136156	0.22163499999999997	0.5390003511021961	0	NA	3890	1
cg08498383	2	198312034	0.153499	0.216527	0.4783779088208319	0	NA	3892	1
cg08498542	3	69261753	0.16697	0.523579	0.7498013928973046	0	NA	3894	1
cg08498617	20	23983421	-0.0197998	0.296567	0.9467701179775929	0	NA	3896	1
cg08498712	15	22429112	-0.213084	0.23087500000000002	0.3560379603519501	0	NA	3892	1
cg08498848	5	177557697	1.21419	1.07968	0.26076569188387216	0	NA	3895	1
cg08499004	5	111562541	0.204167	0.188586	0.27897706816166457	0	NA	3883	1
cg08499095	1	111496793	0.0181929	0.153928	0.9059163428006527	0	NA	3794	1
cg08499207	1	237850603	-0.0925451	0.170361	0.5869718819736888	0	NA	3866	1
cg08499288	1	6705762	0.248731	0.278346	0.3715339957733641	0	NA	3894	1
cg08499392	1	117665875	-0.105074	0.26179	0.6881495675675875	0	NA	3897	1
cg08499393	3	65980749	0.143947	0.27206	0.5967359437692887	0	NA	3892	1
cg08499464	6	16226223	-0.348978	0.24802499999999997	0.15941922927554011	0	NA	3897	1
cg08499559	4	146452508	-0.21872299999999997	0.223666	0.32812374401236566	0	NA	3888	1
cg08499632	6	13909420	0.7851549999999999	0.614741	0.2015271716205558	0	NA	3894	1
cg08499700	20	56724737	-0.00784308	0.178205	0.9648951894725492	0	NA	3893	1
cg08499988	9	24920862	0.121209	0.129608	0.34968683509545	0	NA	3739	1
cg08500179	17	17841862	-0.119405	0.230095	0.6038040960071684	0	NA	3888	1
cg08500229	20	13400482	0.053501400000000005	0.159178	0.7367875273134583	0	NA	3885	1
cg08500337	7	69129528	0.280486	0.187622	0.13492680856055111	0	NA	3894	1
cg08500472	21	19901838	0.0722928	0.261139	0.7819056730112315	0	NA	3895	1
cg08500500	2	58273675	0.250261	1.11212	0.8219554909274591	0	NA	3896	1
cg08500638	5	55786999	0.17214200000000002	0.199367	0.3878940579279456	0	NA	3895	1
cg08500698	15	69283226	0.393868	0.337087	0.24262685747949914	0	NA	3897	1
cg08500808	17	4017673	-0.319162	0.256583	0.21353865566625305	0	NA	3896	1
cg08500811	1	235120401	-0.2609	0.33565500000000004	0.436989934061291	0	NA	3896	1
cg08500818	16	68001756	0.670173	0.451338	0.13758134991161575	0	NA	3895	1
cg08500898	2	171036626	0.180496	0.218441	0.40863860232692834	0	NA	3897	1
cg08500925	1	155942342	-0.595073	0.3469439999999999	0.08631139051190174	0	NA	3894	1
cg08500929	17	80788219	0.39554300000000003	0.312013	0.2049003876415392	0	NA	3895	1
cg08500967	16	24740415	-0.80059	0.888461	0.3675364736345638	0	NA	3894	1
cg08500986	9	98334734	-0.367204	0.260725	0.1590138964747684	0	NA	3894	1
cg08500997	3	47867306	0.148122	0.351226	0.6732232288915728	0	NA	3895	1
cg08501015	2	95728963	0.34613	0.141366	0.014346553170354343	0	NA	3870	1
cg08501038	16	7703552	-0.0398653	0.130085	0.7592576444056683	0	NA	3888	1
cg08501118	9	3245515	-0.521055	0.301149	0.08359039681079905	0	NA	3896	1
cg08501163	1	222764590	0.288641	0.22106699999999999	0.1916641115296382	0	NA	3894	1
cg08501243	14	32901911	-0.165353	0.23214699999999996	0.47629318020356626	0	NA	3895	1
cg08501290	1	232427151	-0.364492	0.231509	0.11539078204472018	0	NA	3897	1
cg08501334	14	104549459	0.0609466	0.231661	0.7924848461221176	0	NA	3894	1
cg08501336	15	70005412	0.0366251	0.27982	0.8958638515363117	0	NA	3897	1
cg08501430	15	98392701	0.217251	0.344301	0.5280460906418504	0	NA	3896	1
cg08501497	3	181685540	-0.146691	0.228905	0.5216280047203199	0	NA	3897	1
cg08501529	1	234033560	0.071113	0.102979	0.4898431799810719	0	NA	3894	1
cg08501680	12	132270706	0.256949	0.243486	0.2912914756451637	0	NA	3896	1
cg08501881	3	185539108	-0.255939	0.260484	0.32582812040478415	0	NA	3894	1
cg08501955	7	16873717	0.213737	0.193219	0.268644123636055	0	NA	3890	1
cg08501989	12	52435259	0.255007	0.3716	0.49256141125825204	0	NA	3896	1
cg08502059	18	6367815	-0.344103	0.298962	0.2497353482730441	0	NA	3896	1
cg08502118	3	109845136	-0.33767200000000003	0.221977	0.12820899138465358	0	NA	3897	1
cg08502128	14	93049592	0.282227	0.266969	0.29044190145604404	0	NA	3893	1
cg08502153	1	7070048	0.0175393	0.308279	0.9546294411798201	0	NA	3893	1
cg08502224	22	30696164	0.382169	0.317957	0.2293821892072223	0	NA	3873	1
cg08502322	5	167590026	-0.105815	0.27784	0.7033155277101206	0	NA	3896	1
cg08502412	15	64171495	0.100172	0.288362	0.7283037506818733	0	NA	3897	1
cg08502669	9	14694895	-0.240591	0.276223	0.3837526369540425	0	NA	3897	1
cg08502797	1	216896593	1.15553	0.712571	0.10488154604831659	0	NA	3897	1
cg08502845	6	121934236	0.267754	0.196592	0.17320479443618036	0	NA	3895	1
cg08502856	15	85523710	-0.974388	1.30596	0.455601808759742	0	NA	3897	1
cg08502864	11	117541861	-0.243447	0.24692300000000003	0.3241710284833285	0	NA	3897	1
cg08502973	3	49081875	-0.469729	0.45755900000000005	0.3046099550258955	0	NA	3896	1
cg08503177	22	40805011	0.38690199999999997	0.298845	0.1954383154894695	0	NA	3896	1
cg08503272	8	129009955	-0.125146	0.154598	0.4182316232225311	0	NA	3891	1
cg08503364	14	92666386	-0.110534	0.102021	0.2786115699197964	0	NA	3889	1
cg08503516	17	45235840	0.481282	0.34854	0.16732460885539252	0	NA	3895	1
cg08503601	10	108925702	0.0869028	0.161294	0.5900351626645378	0	NA	3888	1
cg08503702	2	174219458	0.401442	0.493191	0.41566292527216653	0	NA	3897	1
cg08503737	2	38466930	-0.27047	0.147146	0.06604673265311488	0	NA	3891	1
cg08503814	1	44232216	-0.824299	0.35356	0.019730904384905674	0	NA	3896	1
cg08503836	21	40694407	-0.41758600000000007	0.288259	0.1474357383940592	0	NA	3897	1
cg08503872	10	43814880	0.154333	0.214505	0.47184251420533396	0	NA	3894	1
cg08503879	1	166002410	-0.14684	0.266037	0.5809803495457571	0	NA	3896	1
cg08503940	10	134079146	-0.382345	0.253844	0.13201061557662963	0	NA	3893	1
cg08504019	4	38131226	0.25778	0.246791	0.2962413770738942	0	NA	3895	1
cg08504047	5	172188433	0.275247	0.363473	0.44888844768978453	0	NA	3897	1
cg08504062	5	95384662	0.042174	0.169432	0.8034272912472263	0	NA	3891	1
cg08504214	19	1133528	0.500711	0.260989	0.05504589309702712	0	NA	3894	1
cg08504290	1	54154529	-0.37791400000000003	0.235156	0.10803729053840311	0	NA	3894	1
cg08504530	13	50818812	0.213055	0.295492	0.4708985460370229	0	NA	3897	1
cg08504601	8	41517895	-0.166888	0.276584	0.5462493206425973	0	NA	3888	1
cg08504644	1	151634417	0.546345	0.315239	0.08307547852180068	0	NA	3884	1
cg08504765	8	37457295	0.34770299999999993	0.147081	0.018077646061659	0	NA	3895	1
cg08504766	6	74354251	0.0618048	0.181697	0.7337412261767333	0	NA	3894	1
cg08504834	1	205391881	-0.140119	0.293937	0.633577623446004	0	NA	3896	1
cg08505032	12	98858097	0.22499700000000003	0.308989	0.4665085772312034	0	NA	3893	1
cg08505065	9	4350277	-0.632097	0.278915	0.023434790589637034	0	NA	3895	1
cg08505133	1	205391150	-0.215354	0.192642	0.26361079551842737	0	NA	3895	1
cg08505134	20	39989549	-0.0178594	0.358234	0.9602387295565893	0	NA	3893	1
cg08505160	11	14292728	0.611597	0.375926	0.10375664814601457	0	NA	3883	1
cg08505172	2	101587973	-0.0232358	0.243768	0.9240611973746103	0	NA	3895	1
cg08505307	19	34363979	-0.0775501	0.219678	0.7240755884382051	0	NA	3897	1
cg08505450	17	47836075	0.5830399999999999	0.256353	0.022944118158197756	0	NA	3894	1
cg08505456	2	177001259	-0.395337	0.434329	0.3627040007370427	0	NA	3879	1
cg08505619	5	65527510	0.0536299	0.282813	0.8495988809214308	0	NA	3892	1
cg08505684	5	133968695	1.07872	0.57274	0.059641100888953955	0	NA	3867	1
cg08505728	18	32651831	0.0338361	0.143934	0.8141461276738832	0	NA	3896	1
cg08505737	1	32110233	1.63995	1.24571	0.18801360639627618	0	NA	3897	1
cg08505778	19	36164603	-0.133756	0.143236	0.35039906169777435	0	NA	3896	1
cg08505822	15	25929427	-0.190867	0.286951	0.5059511195460414	0	NA	3886	1
cg08505890	17	1385822	0.49821000000000004	0.30889900000000003	0.10677551888633008	0	NA	3887	1
cg08505912	10	124932288	0.372118	0.353383	0.29233359829159045	0	NA	3895	1
cg08506476	9	130904136	-0.598563	0.305443	0.05003609072073965	0	NA	3896	1
cg08506528	10	4093714	-0.0218173	0.129501	0.8662119238501823	0	NA	3896	1
cg08506572	3	9005537	0.167685	0.19935	0.4002589970168142	0	NA	3893	1
cg08506730	4	16127947	-0.134979	0.297275	0.6497897254829108	0	NA	3896	1
cg08506823	11	74302928	0.168662	0.164991	0.306662734091506	0	NA	3891	1
cg08507030	2	233497795	-1.00529	0.538416	0.061884127243167095	0	NA	3862	1
cg08507070	4	72097902	0.00292015	0.281401	0.9917203535741174	0	NA	3897	1
cg08507135	6	167356786	-0.0976779	0.133605	0.4647213451770373	0	NA	3895	1
cg08507334	13	80354114	-0.43636300000000006	0.286835	0.12818377055425567	0	NA	3897	1
cg08507462	1	24745979	-0.165832	0.243892	0.49654226195266976	0	NA	3897	1
cg08507502	16	30122836	-0.23796900000000001	0.365259	0.5147188982729632	0	NA	3895	1
cg08507507	3	179469189	0.0816234	0.265305	0.7583420242825036	0	NA	3886	1
cg08507588	10	34811591	-0.0642652	0.10836	0.5531334740849319	0	NA	3895	1
cg08507631	8	37375478	-0.11338800000000002	0.259081	0.6616366608774973	0	NA	3895	1
cg08507659	1	92683061	0.133281	0.22993700000000003	0.562156481867439	0	NA	3896	1
cg08507802	8	126912031	-0.285958	0.241486	0.2363498340003785	0	NA	3889	1
cg08507910	14	70237011	-0.407234	0.218592	0.06246413021180182	0	NA	3896	1
cg08507917	22	28400802	0.323253	0.260925	0.21539244541137667	0	NA	3892	1
cg08507923	8	131156881	-0.352284	0.3708	0.3420793657243325	0	NA	3896	1
cg08507955	12	56145585	0.28601	0.399547	0.47409281568935674	0	NA	3897	1
cg08507991	20	52646082	0.14379	0.16014	0.3692378858247956	0	NA	3893	1
cg08507996	14	20775531	0.115899	0.237335	0.6253125361095809	0	NA	3895	1
cg08508153	14	105439557	0.111814	0.32213	0.7285099504766571	0	NA	3893	1
cg08508319	16	72870964	0.293346	0.319674	0.35880679479598043	0	NA	3895	1
cg08508348	13	114862793	-0.912214	0.29555	0.0020253042444219748	0	NA	3896	1
cg08508386	1	107683525	0.514329	0.958044	0.5913690110263596	0	NA	3897	1
cg08508541	20	58755758	-0.149734	0.291396	0.6073564703967915	0	NA	3896	1
cg08508567	1	9684497	-0.106206	0.376359	0.7777952714212191	0	NA	3897	1
cg08508658	17	72754716	-0.284677	0.392118	0.4678398149049558	0	NA	3896	1
cg08508721	2	238525820	0.122386	0.221316	0.5802688185087901	0	NA	3895	1
cg08508845	14	88490333	0.232427	0.172337	0.17744063955613423	0	NA	3897	1
cg08508864	2	137371349	0.0335296	0.217059	0.8772373612252143	0	NA	3896	1
cg08509008	21	43729128	-0.5794	0.295077	0.049581688343746204	0	NA	3896	1
cg08509011	2	220093614	-1.46637	0.8633900000000001	0.08943482095103489	0	NA	3896	1
cg08509109	6	80659058	0.0850844	0.16191	0.5992326700828151	0	NA	3857	1
cg08509120	10	104233661	0.145539	0.337849	0.6666274654714105	0	NA	3893	1
cg08509243	10	82409286	0.162803	0.205336	0.4278585458629128	0	NA	3892	1
cg08509370	17	46782417	-0.00271735	0.244257	0.991123747163571	0	NA	3885	1
cg08509488	6	73508056	0.156744	0.197425	0.42722919550978317	0	NA	3895	1
cg08509564	1	38100732	0.217504	0.23895999999999998	0.36271128947951664	0	NA	3896	1
cg08509676	11	69174646	0.0527185	0.261877	0.8404560609576605	0	NA	3896	1
cg08509780	8	124934130	-0.060586	0.422883	0.8860777834526409	0	NA	3897	1
cg08509890	1	231651598	0.0554763	0.165664	0.7377213486504606	0	NA	3894	1
cg08509895	9	37520939	0.372324	0.227849	0.10224158742043055	0	NA	3896	1
cg08510057	3	160949262	-0.163965	0.337175	0.626761212448632	0	NA	3897	1
cg08510065	1	209493182	0.0167136	0.3322	0.9598738725676719	0	NA	3894	1
cg08510096	15	91202958	-0.0464275	0.27174	0.8643396263694434	0	NA	3894	1
cg08510201	3	169940029	-0.90986	1.33165	0.4944440732805085	0	NA	3895	1
cg08510261	12	7271170	0.09845760000000002	0.138424	0.4769135298085264	0	NA	3897	1
cg08510446	1	224700674	0.292283	0.29047	0.31429936139197395	0	NA	3897	1
cg08510483	11	124296071	0.428815	0.221211	0.052563641247575774	0	NA	3892	1
cg08510499	1	2071402	-0.0330554	0.144697	0.8192998051377226	0	NA	3890	1
cg08510549	17	55682402	-0.187719	0.254954	0.4615568095986795	0	NA	3897	1
cg08510702	4	82849120	-0.0766997	0.179982	0.6699970477422926	0	NA	3885	1
cg08510751	12	65720665	0.11963499999999999	0.278275	0.6672564191487258	0	NA	3892	1
cg08510754	13	73394620	0.129868	0.24835900000000002	0.6010408214071787	0	NA	3897	1
cg08510845	5	56433476	-0.0307843	0.177565	0.8623612421686666	0	NA	3895	1
cg08510849	11	95931461	-0.381176	0.229755	0.09710486912310826	0	NA	3896	1
cg08510884	1	165601277	-1.27292	0.963097	0.18626990358967063	0	NA	3895	1
cg08510885	8	21989452	-0.0297688	0.168888	0.860086889246906	0	NA	3882	1
cg08510940	2	223916417	-0.0441985	0.107245	0.6802467505028365	0	NA	3891	1
cg08510985	1	201193217	-0.131324	0.235997	0.5778932190391661	0	NA	3896	1
cg08511116	4	186578722	-0.290485	0.389973	0.4563413028958747	0	NA	3894	1
cg08511249	11	123565980	-0.114048	0.137686	0.4074895768626186	0	NA	3871	1
cg08511297	10	82264852	0.019665	0.0415929	0.6363579861538116	0	NA	3896	1
cg08511308	7	38886133	-0.14958	0.27822	0.5908310715672984	0	NA	3896	1
cg08511381	3	55515232	-0.80523	0.558833	0.14960912871047524	0	NA	3897	1
cg08511578	10	1403938	0.199978	0.18704	0.28499200658155577	0	NA	3896	1
cg08511598	9	38392771	-1.58385	1.04546	0.1297777090733829	0	NA	3884	1
cg08511678	1	160545145	0.464167	0.178397	0.009271517584417507	0	NA	3880	1
cg08511853	10	43477278	0.0473957	0.259835	0.8552634017511072	0	NA	3895	1
cg08511957	8	125616914	0.046555	0.317984	0.8836003089101069	0	NA	3881	1
cg08511963	5	159209278	-0.256721	0.300454	0.3928592420278838	0	NA	3894	1
cg08512188	10	122725337	0.155271	0.196757	0.43002370741819834	0	NA	3896	1
cg08512489	3	14508600	-0.332261	0.373185	0.3732841155920294	0	NA	3896	1
cg08512533	6	157056391	0.011107	0.156779	0.9435211588607517	0	NA	3856	1
cg08512586	4	90080135	-0.0864446	0.244605	0.7237849299165305	0	NA	3869	1
cg08512593	4	167448636	0.229921	0.158192	0.14610439949849305	0	NA	3892	1
cg08512745	11	66659864	0.287255	0.340843	0.3993525844484229	0	NA	3894	1
cg08512791	3	51432137	0.021792	0.261437	0.933569515492156	0	NA	3896	1
cg08512806	1	234529293	0.125796	0.427927	0.7687838635616672	0	NA	3896	1
cg08512837	2	106558151	-0.0939382	0.16251	0.5632332935481839	0	NA	3894	1
cg08512849	2	86021557	0.314511	0.323886	0.3315210749347351	0	NA	3895	1
cg08512899	18	32335868	0.022218900000000003	0.18987	0.9068428999934315	0	NA	3891	1
cg08512948	1	24833320	-0.0713806	0.197497	0.7177808280588113	0	NA	3897	1
cg08513043	22	23645920	-0.0170669	0.31488	0.9567747984801678	0	NA	3897	1
cg08513075	2	27237784	-0.817229	0.273717	0.002829565798585513	0	NA	3894	1
cg08513084	13	41006654	-0.368509	0.305704	0.22803201055487377	0	NA	3897	1
cg08513180	21	31693982	-0.338175	0.200238	0.0912452559236814	0	NA	3895	1
cg08513343	5	156972571	0.208228	0.212514	0.3271690944696477	0	NA	3892	1
cg08513431	13	112564677	-0.405948	0.277409	0.14337011462389518	0	NA	3895	1
cg08513617	1	28833863	-0.666572	0.539936	0.21700215761308292	0	NA	3896	1
cg08513665	4	41361219	0.257787	0.310531	0.40645454430589173	0	NA	3897	1
cg08513698	13	113524002	-0.0743082	0.218169	0.7334052864516561	0	NA	3893	1
cg08513746	17	8323278	0.355069	0.334689	0.28873882589961897	0	NA	3897	1
cg08513855	13	103499207	3.35204	1.43314	0.0193381225817555	0	NA	3897	1
cg08513890	12	104595390	1.0935e-4	0.261081	0.999665817603836	0	NA	3894	1
cg08513943	3	42574531	0.0906708	0.355755	0.798824543059691	0	NA	3894	1
cg08514145	16	72409629	-0.443327	0.343913	0.19737469295039786	0	NA	3896	1
cg08514161	10	3933423	-0.05241969999999999	0.254605	0.8368796701801118	0	NA	3893	1
cg08514195	1	229194510	0.2712	0.308492	0.3793388280629339	0	NA	3889	1
cg08514224	2	228435683	0.0251249	0.124672	0.8402857302702411	0	NA	3891	1
cg08514393	8	145930464	-0.205115	0.280602	0.4647901718638011	0	NA	3896	1
cg08514547	10	52387782	0.155128	0.28374	0.5845670742980587	0	NA	3896	1
cg08514552	19	1408619	-3.67874	1.34721	0.00632122637076555	0	NA	3897	1
cg08514559	5	122179120	0.125338	0.157266	0.42546211758716024	0	NA	3850	1
cg08514739	9	134109489	-0.362618	0.242375	0.13462677824102587	0	NA	3897	1
cg08514800	20	55778256	-0.019368	0.203967	0.9243493492465906	0	NA	3894	1
cg08514846	7	12761954	-0.52947	0.219337	0.015780341650261993	0	NA	3888	1
cg08514857	6	108065427	0.738182	0.331045	0.02575714057658356	0	NA	3896	1
cg08514932	21	36217108	-0.1985	0.349995	0.5706116232961669	0	NA	3897	1
cg08514938	11	26157028	-0.153383	0.0924804	0.09720730541995731	0	NA	3822	1
cg08515044	10	126716733	0.013534400000000002	0.366055	0.9705059926456572	0	NA	3897	1
cg08515370	12	54798367	0.464932	0.683078	0.4960976515718103	0	NA	3896	1
cg08515470	9	35001415	7.844150000000001e-4	0.298563	0.9979037191556676	0	NA	3896	1
cg08515484	7	53879210	-0.00283823	0.169841	0.9866670915739137	0	NA	3889	1
cg08515489	2	204586389	0.0844539	0.317253	0.7900823880827578	0	NA	3897	1
cg08515517	10	30702991	-0.2646	0.211792	0.2115411186620138	0	NA	3733	1
cg08515583	3	69468607	-0.0826923	0.372812	0.8244641535407379	0	NA	3895	1
cg08515635	2	30121938	0.0408051	0.0923394	0.6585590695542429	0	NA	3894	1
cg08515640	1	198412761	-0.249175	0.283154	0.37886030441402413	0	NA	3897	1
cg08515702	7	28396031	0.522216	0.309952	0.09202164167775236	0	NA	3893	1
cg08515723	3	177256617	-0.145701	0.169367	0.3896413618459329	0	NA	3888	1
cg08515817	12	46881377	-0.457347	0.260409	0.07904330974082992	0	NA	3895	1
cg08515910	19	14678306	0.0390549	0.310518	0.8999113100426092	0	NA	3887	1
cg08516037	15	72190735	-0.447918	0.296614	0.131016878562371	0	NA	3890	1
cg08516042	15	99672905	0.180449	0.253922	0.4773027846251699	0	NA	3891	1
cg08516081	2	198677767	0.11603400000000001	0.169083	0.49255252237932695	0	NA	3893	1
cg08516375	19	10867127	0.16442700000000002	0.269342	0.5415461111054225	0	NA	3897	1
cg08516400	14	52455762	0.0434378	0.105877	0.6816103681407342	0	NA	3897	1
cg08516408	17	71589077	0.0414031	0.11116	0.7095473989819173	0	NA	3892	1
cg08516535	22	46001327	-0.220348	0.323382	0.49562721540669996	0	NA	3896	1
cg08516542	15	62458215	-0.142902	0.22337	0.5223321088134456	0	NA	3895	1
cg08516596	6	157148738	0.219211	0.267418	0.41236909956105083	0	NA	3897	1
cg08516641	10	129789772	-1.14648	0.31019	2.1897361004810558e-4	0	NA	3896	1
cg08516784	1	192454796	-0.142773	0.207574	0.49156780464695604	0	NA	3896	1
cg08516911	6	146350240	-0.045375	0.17082	0.7905238026674153	0	NA	3897	1
cg08516925	5	40481004	-0.0386554	0.285595	0.8923348312741255	0	NA	3895	1
cg08516947	16	88815134	0.620229	0.265366	0.019425735081475274	0	NA	3896	1
cg08517040	12	752834	0.0806721	0.243766	0.7406892494535413	0	NA	3886	1
cg08517041	5	140027949	0.335419	0.195323	0.0859329627271688	0	NA	3896	1
cg08517093	8	118982118	0.257441	0.423884	0.5436264070233692	0	NA	3894	1
cg08517107	19	14029169	0.496226	0.278167	0.0744376439374335	0	NA	3895	1
cg08517134	19	4011105	0.0723092	0.287228	0.8012355152782783	0	NA	3893	1
cg08517216	18	5583076	-0.0490323	0.315482	0.8764899992331512	0	NA	3897	1
cg08517402	15	51395896	-0.0404382	0.172108	0.8142411129803453	0	NA	3889	1
cg08517429	13	23552605	-0.342068	0.422678	0.4183498244058263	0	NA	3897	1
cg08517470	6	14858049	0.379362	0.522515	0.46781986980980517	0	NA	3883	1
cg08517572	7	127532780	-0.317755	0.230683	0.16837222350781605	0	NA	3895	1
cg08517701	7	35840301	-1.05531	0.845139	0.21178134500742646	0	NA	3883	1
cg08517938	20	39590677	-0.0290076	0.625499	0.9630112553032215	0	NA	3893	1
cg08517984	12	16431562	-0.335523	0.292255	0.25094842166263676	0	NA	3897	1
cg08518416	10	5076050	-0.021086699999999996	0.0962758	0.8266314398709493	0	NA	3882	1
cg08518475	1	24832616	0.0801873	0.298949	0.7885217441618205	0	NA	3897	1
cg08518510	22	28679009	0.214287	0.236572	0.36504153663910044	0	NA	3896	1
cg08518613	3	136735170	-0.156636	0.178038	0.37897324124702914	0	NA	3891	1
cg08518667	12	58290447	-0.384299	0.186809	0.03966929482028279	0	NA	3879	1
cg08518709	15	48065468	-0.339429	0.216508	0.11694101585119912	0	NA	3897	1
cg08518849	8	11483553	0.102613	0.156333	0.5115831716858111	0	NA	3895	1
cg08519000	6	137267209	0.140072	0.218637	0.5217435496404823	0	NA	3897	1
cg08519016	6	154640010	0.15749	0.10151	0.12078843006913252	0	NA	3896	1
cg08519239	7	126577434	0.180392	0.229855	0.43256625820199796	0	NA	3896	1
cg08519278	7	33462646	0.265809	0.30642	0.3856866110319586	0	NA	3897	1
cg08519290	7	156700702	0.0372953	0.133706	0.780294611030524	0	NA	3895	1
cg08519311	11	116061292	-0.13693	0.335888	0.6835191589150269	0	NA	3896	1
cg08519345	14	61903747	-0.23924799999999996	0.27478	0.3839238340280551	0	NA	3892	1
cg08519516	13	30509728	-0.202213	0.164843	0.21993515810510675	0	NA	3897	1
cg08519609	14	76112970	-0.121726	0.322459	0.7058073006917358	0	NA	3894	1
cg08519613	4	184365813	1.43035	1.43731	0.3196596097148543	0	NA	3838	1
cg08519674	8	718079	0.264589	0.215847	0.22026741233809988	0	NA	3891	1
cg08519728	14	92788819	0.212364	0.128935	0.09954520548336408	0	NA	3895	1
cg08519799	7	28279693	-0.243262	0.417207	0.5598443800276753	0	NA	3893	1
cg08519923	11	28724011	-0.0906827	0.244005	0.7101588224402302	0	NA	3896	1
cg08519930	3	14673732	0.180769	0.232099	0.4360713956852552	0	NA	3896	1
cg08520005	11	125137444	-0.46082	0.302668	0.1278772525399448	0	NA	3889	1
cg08520124	5	77820932	0.0438838	0.279538	0.8752551837959	0	NA	3897	1
cg08520308	5	135065647	0.0374068	0.235688	0.8738948268166992	0	NA	3892	1
cg08520356	13	99057618	-0.162717	0.12875	0.20629415299020412	0	NA	3895	1
cg08520463	14	96940374	-0.109905	0.126632	0.38544437853172925	0	NA	3897	1
cg08520565	7	51424386	0.0284584	0.265915	0.9147725860051557	0	NA	3897	1
cg08520648	19	6268276	-0.376513	0.375236	0.3156663648228869	0	NA	3896	1
cg08520688	15	91407907	0.174216	0.371057	0.6387031590054704	0	NA	3894	1
cg08520895	17	49043823	0.023864	0.220706	0.9138959487451324	0	NA	3894	1
cg08520910	12	110145162	-0.0256626	0.270824	0.9245074601939938	0	NA	3895	1
cg08520934	20	48671390	0.143816	0.30249	0.6344730258314655	0	NA	3897	1
cg08520986	13	36093143	-0.187537	0.174466	0.28241052819199003	0	NA	3886	1
cg08521084	5	146889639	-0.419661	0.701089	0.5494500028528653	0	NA	3861	1
cg08521117	14	52183331	-0.011341	0.133485	0.9322925097172895	0	NA	3748	1
cg08521170	7	1015595	0.032789	0.109141	0.763850794908235	0	NA	3897	1
cg08521177	6	10963868	0.20359100000000002	0.306702	0.5068137082241717	0	NA	3895	1
cg08521238	11	46638088	-0.256932	0.201687	0.2026937080497676	0	NA	3895	1
cg08521322	6	105585732	-0.0972762	0.165955	0.5577679294258255	0	NA	3894	1
cg08521333	19	30163828	0.316474	0.336362	0.34676982977701654	0	NA	3897	1
cg08521354	20	55969253	0.621174	0.259395	0.016633830156679075	0	NA	3895	1
cg08521381	2	165951423	0.133528	0.216565	0.5375168093886945	0	NA	3897	1
cg08521496	1	31279937	0.113423	0.152563	0.4572091329910652	0	NA	3897	1
cg08521527	4	89814442	-0.0899956	0.157421	0.5675337815656928	0	NA	3830	1
cg08521545	1	7924373	-0.302292	0.318335	0.3423138075710727	0	NA	3897	1
cg08521570	9	71628408	0.189233	0.295123	0.5213924582008231	0	NA	3894	1
cg08521620	11	116646866	0.170171	0.376136	0.6509673015851887	0	NA	3897	1
cg08521639	18	55164462	0.261209	0.139299	0.0607696418677665	0	NA	3893	1
cg08521840	10	92244616	0.0254865	0.205918	0.9014972736165741	0	NA	3894	1
cg08522085	7	44102657	0.533622	0.279587	0.0563126721738967	0	NA	3893	1
cg08522144	19	44051065	0.22809999999999997	0.388532	0.5571488841869412	0	NA	3896	1
cg08522167	5	123286049	0.225946	0.38068	0.5528247552310472	0	NA	3896	1
cg08522236	22	35662655	0.399906	0.361217	0.2682475129187814	0	NA	3897	1
cg08522272	4	151169929	-0.0467351	0.166365	0.7787724786197336	0	NA	3881	1
cg08522276	12	108591570	0.104201	0.280829	0.7106018835214027	0	NA	3897	1
cg08522402	16	52113439	-0.0481567	0.201892	0.811472350043122	0	NA	3890	1
cg08522500	8	18439355	0.21163	0.11882500000000001	0.07490877313724527	0	NA	3896	1
cg08522501	16	72087550	-0.0421523	0.163605	0.7966795297742978	0	NA	3834	1
cg08522596	10	6585238	0.5882969999999998	0.756453	0.43674316242738986	0	NA	3897	1
cg08522698	11	64482794	0.185168	0.304502	0.54312042523622	0	NA	3896	1
cg08522731	9	84304441	-0.0386225	0.362826	0.9152260407066456	0	NA	3893	1
cg08522734	1	45150076	0.263349	0.183874	0.1520793452969557	0	NA	3896	1
cg08522775	1	46686733	-0.199504	0.228661	0.3829421606856015	0	NA	3896	1
cg08522791	19	58298497	-0.327049	0.385134	0.3957798259299469	0	NA	3896	1
cg08522804	3	136497852	-0.014082099999999998	0.311306	0.9639195536465891	0	NA	3897	1
cg08522962	4	40040727	0.577451	0.321752	0.07270017999273554	0	NA	3896	1
cg08523025	2	35591060	-0.0919858	0.246539	0.7090676820367563	0	NA	3897	1
cg08523058	12	130182841	-0.105515	0.220593	0.6324193787065701	0	NA	3897	1
cg08523181	20	46438681	-0.396214	0.277426	0.15324033021731392	0	NA	3895	1
cg08523217	1	184723866	0.158394	0.95061	0.8676662731679281	0	NA	3894	1
cg08523361	8	52365661	0.0220334	0.206331	0.9149582243682147	0	NA	3896	1
cg08523438	4	38165520	0.317613	0.24913100000000002	0.20235048181395615	0	NA	3897	1
cg08523508	1	48152846	0.637126	0.327799	0.05193786570668527	0	NA	3897	1
cg08523575	10	86373947	0.184338	0.258293	0.47542638908623785	0	NA	3895	1
cg08523633	6	87997055	-0.270004	0.188677	0.15241925894527664	0	NA	3896	1
cg08523673	9	4666988	-0.0768325	0.104582	0.4625449100080719	0	NA	3895	1
cg08523780	13	92376559	-0.0882165	0.216202	0.6832530153991498	0	NA	3895	1
cg08523903	11	15714443	0.21828	0.204981	0.28693060602562453	0	NA	3895	1
cg08523961	1	234727779	-0.363163	0.312687	0.24546845580081764	0	NA	3896	1
cg08523981	14	101127960	-0.11162299999999999	0.281579	0.6917966475344937	0	NA	3897	1
cg08524058	7	22397645	0.0635925	0.272701	0.8156100158644917	0	NA	3896	1
cg08524072	19	58522649	0.113452	0.196748	0.5641853050994516	0	NA	3890	1
cg08524099	11	57843485	-0.0927207	0.189679	0.6249623763757273	0	NA	3895	1
cg08524405	14	73727684	-0.0892174	0.302531	0.7680677263500477	0	NA	3895	1
cg08524409	12	53533435	-0.456629	0.24407	0.06135983082425103	0	NA	3895	1
cg08524522	9	138002821	-0.152035	0.090372	0.0925059965217848	0	NA	3897	1
cg08524618	4	149735360	0.0332756	0.225677	0.8827784989722207	0	NA	3896	1
cg08524722	21	38799672	0.20774	0.190509	0.2755162127883799	0	NA	3889	1
cg08524836	17	21137332	-0.133922	0.163297	0.4121516659718747	0	NA	3896	1
cg08524885	4	7262950	0.143041	0.108303	0.18658531303709242	0	NA	3897	1
cg08524891	7	120365958	0.0176522	0.155205	0.9094480743005626	0	NA	3882	1
cg08524951	9	111624742	0.184055	0.282038	0.514021042054192	0	NA	3894	1
cg08525107	9	136935984	-0.0833817	0.172224	0.6282816832815992	0	NA	3893	1
cg08525317	8	94531659	0.00770628	0.184069	0.9666053160730868	0	NA	3889	1
cg08525331	1	110283225	0.282077	0.196915	0.15200620623825759	0	NA	3893	1
cg08525483	21	34943850	-0.162766	0.1664	0.3279946734080141	0	NA	3862	1
cg08525575	12	53692170	0.588137	0.286405	0.040022644153325834	0	NA	3896	1
cg08525590	1	45015438	0.550716	0.314335	0.07977321712590676	0	NA	3895	1
cg08525643	4	1580307	0.276871	0.105122	0.008443360741232602	0	NA	3894	1
cg08525766	3	139351656	0.161129	0.279211	0.5638807785754323	0	NA	3894	1
cg08525792	17	60141337	-0.178493	0.331156	0.5898870295798646	0	NA	3812	1
cg08525835	18	13395961	0.168951	0.15245	0.26775871256394257	0	NA	3892	1
cg08525884	6	127837735	1.13299	1.15664	0.32730689234009275	0	NA	3894	1
cg08526062	10	80915186	0.193871	0.339926	0.5684518933755525	0	NA	3893	1
cg08526158	19	51156830	0.00277921	0.090357	0.975462452790019	0	NA	3895	1
cg08526241	4	38312270	0.0854918	0.191755	0.6557137644151002	0	NA	3896	1
cg08526262	16	49548811	0.23614100000000002	0.236678	0.3184097708934779	0	NA	3891	1
cg08526264	11	77272246	-0.270844	0.338735	0.4239571412212767	0	NA	3895	1
cg08526378	22	36685706	-0.0509669	0.25357	0.8407006401332695	0	NA	3897	1
cg08526401	11	82808301	-0.0955215	0.083267	0.2513108933108437	0	NA	3897	1
cg08526429	11	20265740	0.0753115	0.167129	0.6522641826787798	0	NA	3893	1
cg08526519	15	22921405	0.670786	0.299222	0.024976436217883993	0	NA	3897	1
cg08526541	20	34143734	0.209948	0.310043	0.49830591262928253	0	NA	3891	1
cg08526796	9	36901505	-0.146105	0.16324699999999998	0.3707905754056674	0	NA	3896	1
cg08526847	1	184415294	-0.135294	0.292117	0.6432568246185465	0	NA	3897	1
cg08526880	3	128287360	0.203983	0.227702	0.3703418818714961	0	NA	3893	1
cg08526894	17	1849062	-0.23799	0.307898	0.4395515090623871	0	NA	3895	1
cg08526904	19	19266491	-0.259189	0.301166	0.38944825043539205	0	NA	3894	1
cg08526985	9	19787116	0.120565	0.175981	0.49327932545175335	0	NA	3882	1
cg08527041	8	40543449	0.528976	0.237397	0.025864933686817092	0	NA	3883	1
cg08527065	6	136385862	-0.159674	0.188962	0.3981075593069835	0	NA	3890	1
cg08527204	5	107006512	0.0100633	0.21453	0.962586081106589	0	NA	3766	1
cg08527265	7	100033733	0.974851	1.44178	0.4989491774850234	0	NA	3873	1
cg08527290	6	163756850	-0.514798	0.593881	0.3860313485965287	0	NA	3893	1
cg08527307	1	112045901	0.369988	0.337798	0.27338801423756487	0	NA	3885	1
cg08527347	11	78243810	0.22604599999999997	0.216997	0.2975503079159641	0	NA	3880	1
cg08527358	6	43172853	0.195802	0.331758	0.5550597477042452	0	NA	3894	1
cg08527382	2	216240752	-0.120397	0.187875	0.5216294603341942	0	NA	3892	1
cg08527463	11	118754509	-0.520729	0.249	0.036502870837035566	0	NA	3897	1
cg08527573	3	142886665	0.37001	0.312649	0.23662383135010465	0	NA	3895	1
cg08527590	1	47047957	0.054290099999999994	0.156564	0.7287717866879889	0	NA	3893	1
cg08527669	11	60618616	-0.0104213	0.29038	0.9713712728540678	0	NA	3889	1
cg08527721	9	3888146	-0.0295373	0.102452	0.7731142054707479	0	NA	3886	1
cg08527799	8	21274126	-0.170464	0.11777	0.14777612712069726	0	NA	3849	1
cg08527837	14	89821255	-0.638795	0.260346	0.014141902177317036	0	NA	3896	1
cg08527913	6	16145149	0.128841	0.298	0.6654853452618783	0	NA	3895	1
cg08527951	2	51652063	0.353935	0.297664	0.23442313718180582	0	NA	3897	1
cg08528035	14	97647062	-0.007032209999999999	0.285763	0.9803672080316105	0	NA	3897	1
cg08528096	3	126650914	-0.75767	0.393848	0.0543843640573616	0	NA	3895	1
cg08528157	20	19916159	-0.0153662	0.276899	0.9557450051407308	0	NA	3894	1
cg08528287	9	33168077	-0.679001	0.533969	0.20351126931107816	0	NA	3896	1
cg08528309	6	159046220	0.213697	0.256828	0.4053735524676378	0	NA	3895	1
cg08528404	10	49806212	-0.0331086	0.285443	0.9076602827013036	0	NA	3897	1
cg08528629	6	50061065	0.0556231	0.112964	0.6224389368293664	0	NA	3824	1
cg08528675	5	31737570	-0.10182799999999999	0.290038	0.7255245581619436	0	NA	3887	1
cg08528681	3	183224903	-0.665162	0.440602	0.13112858934421473	0	NA	3897	1
cg08528709	15	74421271	-0.264934	0.508555	0.6023984896328993	0	NA	3895	1
cg08528795	12	9524901	0.0635295	0.137234	0.6434157737501796	0	NA	3896	1
cg08528811	8	73268578	0.267363	0.299738	0.3723988264113435	0	NA	3896	1
cg08528844	5	95066337	-0.29945000000000005	0.384352	0.43591873083265825	0	NA	3895	1
cg08528889	15	79277666	-0.0586482	0.180708	0.7455241098082088	0	NA	3890	1
cg08528940	1	246692572	-0.117162	0.37238	0.7530424340807209	0	NA	3895	1
cg08528995	6	137245311	0.020546	0.119055	0.8629849536311914	0	NA	3896	1
cg08529030	2	74692175	-1.19596	1.00029	0.2318475097424608	0	NA	3897	1
cg08529134	7	75505977	0.0172696	0.21378	0.9356152337667765	0	NA	3895	1
cg08529171	12	95187324	-0.398864	0.284603	0.16107206723733283	0	NA	3895	1
cg08529212	11	110001556	0.163788	0.277793	0.555455841003816	0	NA	3896	1
cg08529394	17	169308	0.12017200000000001	0.300012	0.6887460805199874	0	NA	3891	1
cg08529644	11	121526388	0.939657	1.18926	0.4294582363653445	0	NA	3894	1
cg08529698	2	18983202	0.19084599999999996	0.19644	0.3312878500255346	0	NA	3882	1
cg08529774	9	78526325	0.0499038	0.256594	0.8457957860867282	0	NA	3895	1
cg08529779	20	10742454	-0.138458	0.315356	0.6606231287041928	0	NA	3891	1
cg08529799	6	43478724	-0.159732	0.366948	0.6633456034025094	0	NA	3897	1
cg08529802	6	168346355	-0.113125	0.204558	0.5802485943094924	0	NA	3894	1
cg08529864	5	24645508	0.00231937	0.147938	0.9874912888890849	0	NA	3870	1
cg08529929	5	107132984	-0.284435	0.344634	0.40918719448132157	0	NA	3896	1
cg08529933	20	49990691	0.0266983	0.226061	0.9059866853328024	0	NA	3894	1
cg08529982	14	100485220	-0.0491211	0.18032	0.7853062353035412	0	NA	3893	1
cg08530253	7	1798783	0.191478	0.284121	0.500355069682307	0	NA	3890	1
cg08530279	14	75514192	0.23117299999999996	0.159997	0.148497679814291	0	NA	3886	1
cg08530368	3	28357013	0.361774	0.282644	0.20055797741896578	0	NA	3896	1
cg08530439	5	178976985	0.0931036	0.130142	0.4743618498436611	0	NA	3894	1
cg08530445	1	55944299	0.13074	0.229568	0.5690138445001334	0	NA	3897	1
cg08530578	19	19532322	0.7336139999999999	0.278114	0.008344145294886364	0	NA	3895	1
cg08530644	13	95121126	-0.41087	0.3303	0.21352541499601746	0	NA	3895	1
cg08531000	2	201829430	0.137231	0.112532	0.22266045564166528	0	NA	3897	1
cg08531399	12	58166635	0.40863000000000005	1.26815	0.7472820276439988	0	NA	3897	1
cg08531414	20	36888587	0.0448696	0.296184	0.8795873721537717	0	NA	3897	1
cg08531438	17	76710723	-0.0815711	0.194512	0.6749509952644159	0	NA	3886	1
cg08531508	14	81688178	0.00120143	0.149516	0.9935886986540344	0	NA	3889	1
cg08531698	9	115950806	-0.025854100000000005	0.255487	0.9193953767028618	0	NA	3897	1
cg08531792	12	25107688	0.377938	0.288252	0.18981132114946556	0	NA	3895	1
cg08531895	20	30954203	-0.0407045	0.235696	0.862887908147519	0	NA	3894	1
cg08531898	17	16975804	-0.0365017	0.288159	0.8991999444529238	0	NA	3895	1
cg08531940	22	43076708	0.0480788	0.16061	0.7646720746837967	0	NA	3897	1
cg08531949	9	366070	0.45186	0.253491	0.07465983070699705	0	NA	3897	1
cg08532042	10	72833985	0.229569	0.187073	0.21976146128068547	0	NA	3894	1
cg08532140	6	116782179	0.306746	0.251672	0.22290779293452836	0	NA	3895	1
cg08532185	3	2992107	-0.372894	0.287163	0.19410021659853163	0	NA	3897	1
cg08532282	7	117469660	0.231391	0.290776	0.4261653669670112	0	NA	3897	1
cg08532358	3	127396014	-0.191788	0.220989	0.3854697736120843	0	NA	3894	1
cg08532366	1	11376479	-0.364171	0.315211	0.24795755496110325	0	NA	3888	1
cg08532397	21	46019901	0.0328112	0.133209	0.8054394151895659	0	NA	3896	1
cg08532566	7	4143346	0.289294	0.235334	0.21896266979812437	0	NA	3897	1
cg08532659	17	1360426	-0.00561698	0.11648700000000001	0.9615410693463299	0	NA	3893	1
cg08532724	20	34690295	0.224669	0.38777	0.5623278946726491	0	NA	3894	1
cg08532763	10	114902445	0.0473918	0.300862	0.8748350004115945	0	NA	3891	1
cg08532895	16	65214991	-0.219409	0.186377	0.23910285208376644	0	NA	3895	1
cg08532898	14	21734204	-0.40201699999999996	0.304139	0.18622811103069734	0	NA	3894	1
cg08532922	10	81939751	0.664941	0.325734	0.041214861578735454	0	NA	3895	1
cg08533092	19	51508476	-0.159007	0.100317	0.11295601816824612	0	NA	3888	1
cg08533135	18	24048869	-0.246245	0.217885	0.2584086402709602	0	NA	3897	1
cg08533142	15	31619012	-1.50786	1.03725	0.14602691105764504	0	NA	3879	1
cg08533207	8	821387	0.0398246	0.191755	0.8354750819610988	0	NA	3896	1
cg08533401	19	10698341	-0.274788	0.124103	0.026815501808829977	0	NA	3897	1
cg08533405	5	70799286	0.041188899999999994	0.265678	0.876795175095569	0	NA	3894	1
cg08533605	16	3013745	0.120334	1.08168	0.9114202293537234	0	NA	3892	1
cg08533711	5	67370031	-0.20922	0.227136	0.3569866586198276	0	NA	3888	1
cg08533719	6	157756861	0.0515552	0.259956	0.8427925195520763	0	NA	3896	1
cg08533748	10	112632164	-0.586992	0.747865	0.43251787736889336	0	NA	3897	1
cg08533754	5	54170556	-1.36368	0.492713	0.005645401740872871	0	NA	3897	1
cg08533899	8	128896844	-0.109682	0.235427	0.6412975384854607	0	NA	3895	1
cg08533905	15	77770470	0.0888935	0.24408300000000002	0.7157133431992642	0	NA	3893	1
cg08533932	8	17433818	-0.084224	0.190903	0.6590773274795642	0	NA	3896	1
cg08534039	17	4757043	-0.246587	0.347994	0.47857549828998547	0	NA	3896	1
cg08534131	12	131478274	-0.546126	0.31448	0.08245778156199374	0	NA	3896	1
cg08534206	1	26021300	-0.00178351	0.279039	0.9949002633898928	0	NA	3894	1
cg08534299	7	103086740	0.115399	0.424384	0.7856826218320248	0	NA	3891	1
cg08534459	5	86409493	-0.28415700000000005	0.363818	0.43477801643853936	0	NA	3896	1
cg08534499	7	79815028	-0.233834	0.16324699999999998	0.15203113557055045	0	NA	3896	1
cg08534512	7	32079181	0.090931	0.217383	0.6757288284588796	0	NA	3896	1
cg08534592	1	38207247	0.0700402	0.101318	0.4893828200912236	0	NA	3896	1
cg08534607	17	17173880	0.00654255	0.212042	0.9753851998454063	0	NA	3896	1
cg08534676	7	142956864	0.0681314	0.238743	0.7753564852515793	0	NA	3896	1
cg08534769	2	166992791	0.275297	0.128582	0.03227219549067989	0	NA	3897	1
cg08534951	8	143865891	-0.260689	0.298807	0.38297236388495287	0	NA	3896	1
cg08535001	7	117370681	-0.367231	0.280029	0.18972148990071455	0	NA	3896	1
cg08535003	10	93390512	-0.363044	0.368038	0.32392178224019763	0	NA	3896	1
cg08535217	8	64330420	-0.0755802	0.222472	0.7340605869140541	0	NA	3894	1
cg08535223	3	159396895	-0.23469	0.227871	0.3030452957402781	0	NA	3896	1
cg08535306	9	102240876	-0.192486	0.214416	0.36933367899822955	0	NA	3878	1
cg08535317	19	15649345	0.0445365	0.218145	0.8382284081762152	0	NA	3896	1
cg08535467	4	99578845	0.283663	0.993817	0.7753164115777661	0	NA	3894	1
cg08535489	3	128513829	0.277686	0.40394	0.4918031802211187	0	NA	3897	1
cg08535593	7	141450571	0.341007	0.241401	0.1577685584187141	0	NA	3893	1
cg08535604	2	110316196	0.0131757	0.0621498	0.8321077573642103	0	NA	3897	1
cg08535727	5	59131691	-0.181648	0.248147	0.4641577550974836	0	NA	3896	1
cg08535737	9	85946958	0.196706	0.220703	0.3727842485276371	0	NA	3886	1
cg08535850	8	55157423	0.0338139	0.235394	0.8857783590624702	0	NA	3894	1
cg08535906	3	13804560	-0.14410800000000001	0.13826	0.2972739465669552	0	NA	3897	1
cg08535940	11	73966786	0.16066900000000003	0.19032	0.3985551416666483	0	NA	3896	1
cg08536012	4	7648558	-0.206056	0.357484	0.5643406433435167	0	NA	3894	1
cg08536021	12	45884048	-0.0549519	0.203863	0.7875040995052194	0	NA	3880	1
cg08536044	11	74431442	-0.031116	0.379351	0.9346273904372715	0	NA	3892	1
cg08536048	10	43834766	-0.00530017	0.268488	0.9842501372111903	0	NA	3884	1
cg08536094	9	136245697	-0.220694	0.396869	0.5781508504496087	0	NA	3897	1
cg08536184	10	97096671	-0.289008	0.297818	0.3318380929258266	0	NA	3895	1
cg08536191	22	41699142	0.158022	0.34207	0.6441113832643525	0	NA	3897	1
cg08536194	10	73375555	-0.510061	0.336653	0.12974855608294072	0	NA	3895	1
cg08536263	2	10215684	0.285154	0.134355	0.03380481917585573	0	NA	3896	1
cg08536346	5	9126082	0.153917	0.230784	0.5048162192688435	0	NA	3891	1
cg08536446	12	583293	0.124427	0.12613	0.32388876796427185	0	NA	3893	1
cg08536468	16	57996350	0.055829	0.307424	0.8558946024106912	0	NA	3896	1
cg08536712	10	75402255	0.299218	0.289266	0.3009471857280584	0	NA	3897	1
cg08536735	17	43299358	-1.8028200000000003	1.21346	0.1373623117845999	0	NA	3889	1
cg08536989	9	116355621	-0.21061	0.200029	0.2923880500024674	0	NA	3895	1
cg08537003	14	70715351	-0.0131045	0.181101	0.9423152776546906	0	NA	3892	1
cg08537022	9	75405868	-0.0367958	0.154043	0.8112086611373273	0	NA	3897	1
cg08537091	8	121427465	0.0440221	0.21026	0.8341595446879485	0	NA	3895	1
cg08537162	9	4086448	0.119282	0.222166	0.5913333497242762	0	NA	3895	1
cg08537208	7	140177748	-0.0612197	0.706328	0.9309312885466783	0	NA	3884	1
cg08537312	12	80610944	-0.0663477	0.218816	0.7617280851249747	0	NA	3896	1
cg08537401	11	123461780	0.0941932	0.365052	0.7963862226743221	0	NA	3894	1
cg08537688	8	103540484	0.05291579999999999	0.114584	0.6442190626915094	0	NA	3894	1
cg08537704	2	233464791	-0.0376446	0.27361	0.8905685030459158	0	NA	3896	1
cg08537760	17	80302213	-0.0964407	0.250312	0.7000285196782938	0	NA	3896	1
cg08537777	1	8086783	-0.014361	0.405379	0.9717399670631582	0	NA	3897	1
cg08537816	20	25475700	0.469937	0.259245	0.06987596842026839	0	NA	3897	1
cg08537827	3	152991783	0.24456600000000003	0.28993	0.39892949743694966	0	NA	3897	1
cg08537903	1	228262150	-0.48312600000000006	0.319469	0.13046310787368784	0	NA	3894	1
cg08537934	16	6353584	0.12223299999999998	0.21653	0.5724081971786561	0	NA	3894	1
cg08537960	15	40199579	-0.199348	0.274095	0.4670450884332737	0	NA	3896	1
cg08538037	13	41015415	0.11748799999999998	0.188416	0.5329189609533033	0	NA	3896	1
cg08538069	15	99444730	0.49227199999999993	0.247713	0.04689275861710405	0	NA	3892	1
cg08538070	18	10401706	0.371129	0.28469	0.19236147395248027	0	NA	3761	1
cg08538152	17	4805986	-0.0946189	0.207127	0.6478034003757055	0	NA	3895	1
cg08538199	1	226349364	0.0947473	0.263236	0.718897304065215	0	NA	3886	1
cg08538228	1	160473134	0.182744	0.259152	0.4807097688362316	0	NA	3894	1
cg08538377	8	137059044	0.0143099	0.150234	0.9241156667370461	0	NA	3884	1
cg08538385	6	38110088	-0.314549	0.285477	0.2705327262526984	0	NA	3896	1
cg08538468	9	17579028	0.73408	0.704382	0.2973366788642793	0	NA	3897	1
cg08538471	15	64170329	0.012686500000000002	0.211487	0.9521658780822172	0	NA	3897	1
cg08538491	5	71698874	-0.0150987	0.184416	0.9347476671338542	0	NA	3891	1
cg08538531	1	24465522	-0.0267301	0.216011	0.9015178447882469	0	NA	3895	1
cg08538538	7	40873242	0.292072	0.192874	0.12994595451325883	0	NA	3896	1
cg08538549	3	118905497	0.370746	0.204396	0.06969907781591393	0	NA	3893	1
cg08538576	2	44236474	0.05651559999999999	0.213119	0.7908682581381871	0	NA	3897	1
cg08538586	15	48624287	-0.102373	0.757576	0.892507259436326	0	NA	3886	1
cg08538637	3	9696458	-0.22407	0.320694	0.4847373856185322	0	NA	3892	1
cg08538646	9	4435234	-0.0411438	0.143974	0.7750524247146172	0	NA	3895	1
cg08538719	11	112173036	0.289144	0.197944	0.1440878038980747	0	NA	3887	1
cg08538738	8	70991742	0.48969499999999994	0.222226	0.02755318844856992	0	NA	3897	1
cg08538771	6	74355014	0.127712	0.131829	0.3326598834252889	0	NA	3896	1
cg08538926	6	154925432	-0.435357	0.259854	0.09385758121119776	0	NA	3892	1
cg08538933	12	32750152	-0.15277	0.213649	0.47457733090484533	0	NA	3894	1
cg08539132	22	42178589	-0.352464	0.239754	0.1415328148353144	0	NA	3894	1
cg08539323	1	174085062	0.09577490000000001	0.153984	0.5339553108547022	0	NA	3895	1
cg08539409	3	99978949	0.0876021	0.159153	0.5820265698163936	0	NA	3897	1
cg08539522	2	114483548	-0.167181	0.260873	0.5216188039840828	0	NA	3888	1
cg08539733	1	27995957	1.38502	1.47392	0.34737934086304784	0	NA	3897	1
cg08539752	14	61662914	0.0659004	0.146396	0.6526011011750679	0	NA	3897	1
cg08539880	9	112923986	0.509268	0.348378	0.1437889117058404	0	NA	3897	1
cg08540029	7	53426318	0.151996	0.185828	0.413391922765289	0	NA	3895	1
cg08540131	11	8085687	-0.0489533	0.325269	0.8803693855318013	0	NA	3893	1
cg08540275	11	32417886	0.0191636	0.163903	0.9069231530580789	0	NA	3896	1
cg08540381	15	66418287	-0.287754	0.232574	0.21599138222232278	0	NA	3895	1
cg08540433	3	185815955	-0.043509	0.461579	0.9249016540917407	0	NA	3895	1
cg08540488	2	224403622	-0.0685317	0.372092	0.853872680029665	0	NA	3894	1
cg08540654	8	144120617	-0.00455295	0.0666953	0.9455747406165066	0	NA	3895	1
cg08540835	15	77775185	-0.0469917	0.292878	0.872528152166065	0	NA	3884	1
cg08540853	3	23793869	0.363002	0.284841	0.20252090938151165	0	NA	3894	1
cg08540863	5	89407722	-0.0213155	0.175076	0.9030970270454397	0	NA	3894	1
cg08540925	15	102174082	-0.158178	0.211472	0.454468874163046	0	NA	3896	1
cg08540942	1	16199803	-0.192815	0.386382	0.6177604548872322	0	NA	3897	1
cg08540973	13	46427283	-0.143008	0.272744	0.6000486813219534	0	NA	3896	1
cg08540991	7	54612754	0.116022	0.400953	0.7723016270419301	0	NA	3891	1
cg08541060	5	134705884	-0.442727	0.368637	0.2297575539527409	0	NA	3897	1
cg08541061	17	48786098	-0.329538	0.688081	0.6319932184777686	0	NA	3897	1
cg08541237	2	172749963	0.154872	0.184043	0.40006844640250916	0	NA	3896	1
cg08541321	6	156957391	-0.122767	0.249397	0.6225388615812801	0	NA	3896	1
cg08541451	14	76929296	-0.0250665	0.24424	0.9182561484494866	0	NA	3896	1
cg08541541	4	186714138	0.286499	0.203565	0.15930645420201486	0	NA	3895	1
cg08541542	11	44117558	0.35664	1.16912	0.7603281079504356	0	NA	3868	1
cg08541563	7	98901776	-0.281984	0.338544	0.4048832992886036	0	NA	3894	1
cg08541579	6	17156889	0.587304	0.275613	0.03309730417183302	0	NA	3894	1
cg08541601	16	13445138	-0.152677	0.142124	0.2827097243821242	0	NA	3896	1
cg08541624	3	31933191	-0.0723173	0.244004	0.7669417922189142	0	NA	3895	1
cg08541647	1	40347455	0.245039	0.307773	0.42593442055667746	0	NA	3896	1
cg08541749	11	64091325	0.51129	0.324824	0.11547533345792912	0	NA	3897	1
cg08541788	14	56404946	-1.1525600000000001e-4	0.273226	0.9996634252222973	0	NA	3888	1
cg08541789	19	17783200	-0.0715955	0.355415	0.8403529955362319	0	NA	3897	1
cg08541846	2	75144945	0.127467	0.348826	0.7148000471636012	0	NA	3894	1
cg08541860	7	86689499	0.173415	0.327375	0.5963104955238647	0	NA	3896	1
cg08541923	1	76174873	0.0229819	0.188548	0.9029870415302264	0	NA	3884	1
cg08541935	22	34202573	-0.0258298	0.20146	0.897980377036202	0	NA	3897	1
cg08542002	19	3442297	0.0380708	0.302308	0.8997843145854297	0	NA	3897	1
cg08542030	21	27306498	0.175805	0.255851	0.4919956331375994	0	NA	3897	1
cg08542148	20	35350326	-0.176673	0.364286	0.6276874642872297	0	NA	3895	1
cg08542152	6	82648325	-0.777626	0.30505	0.01079779328560574	0	NA	3895	1
cg08542437	10	10754261	-0.156412	0.189486	0.40911381818458387	0	NA	3896	1
cg08542560	5	14671841	0.0589107	0.160155	0.7129958711912086	0	NA	3895	1
cg08542725	8	75010420	-0.284346	0.218358	0.19284769276482913	0	NA	3897	1
cg08542778	5	134345967	0.12965	0.329382	0.6938646233954873	0	NA	3895	1
cg08542867	2	85440664	0.147373	0.230964	0.523423039791471	0	NA	3897	1
cg08542878	5	111118069	0.334203	0.228687	0.1439059187493535	0	NA	3891	1
cg08542973	11	119019118	-0.309628	0.198348	0.1185156954079192	0	NA	3896	1
cg08543132	11	120972542	-0.0190611	0.101669	0.8512827928940783	0	NA	3894	1
cg08543134	8	21915778	-0.319771	0.184566	0.08317454873928214	0	NA	3897	1
cg08543160	10	114204180	-0.0738199	0.397863	0.8528047229406677	0	NA	3896	1
cg08543296	14	93098972	0.16743	0.316713	0.5970489856408714	0	NA	3895	1
cg08543417	12	133210875	-0.0256646	0.33337	0.9386352140106129	0	NA	3896	1
cg08543454	3	72204879	0.23707399999999998	0.293626	0.4194353458964493	0	NA	3893	1
cg08543530	9	90589971	-0.18194	0.143353	0.2043787643437696	0	NA	3895	1
cg08543581	11	76921002	-0.158751	0.230829	0.4916147153948393	0	NA	3884	1
cg08543590	1	26289471	0.201658	0.294714	0.49381743083727203	0	NA	3895	1
cg08543623	18	3247013	-0.823647	0.9221479999999999	0.3717591322534101	0	NA	3893	1
cg08543630	13	80792236	0.139785	0.277109	0.6139518703700333	0	NA	3897	1
cg08543903	16	84881381	0.11433800000000001	0.327907	0.7273218048113621	0	NA	3889	1
cg08543969	2	121950391	0.285514	0.281074	0.30972627840166206	0	NA	3895	1
cg08543976	17	19699755	0.0262301	0.214571	0.902705475632449	0	NA	3897	1
cg08544019	12	95604080	-0.05074650000000001	0.179453	0.7773421516084096	0	NA	3887	1
cg08544268	6	169689311	-0.122091	0.173952	0.4827627142256479	0	NA	3888	1
cg08544271	2	41944895	0.0467895	0.153823	0.7609926437092398	0	NA	3893	1
cg08544292	6	28385035	0.375902	0.251632	0.1352132328808284	0	NA	3896	1
cg08544355	13	113893067	0.302049	0.162568	0.06317106188630317	0	NA	3897	1
cg08544510	17	73632704	-0.347339	0.323219	0.28254295629803144	0	NA	3896	1
cg08544585	4	17586166	0.159847	0.323171	0.6208680322870022	0	NA	3895	1
cg08544616	5	176013578	-0.187376	0.354895	0.5975160768734529	0	NA	3894	1
cg08544737	5	138000718	-0.029073199999999997	0.318553	0.9272808793297609	0	NA	3894	1
cg08544815	3	50182729	0.255871	0.278935	0.3589780867930342	0	NA	3877	1
cg08545177	1	209950736	0.00735842	0.266567	0.9779776785792818	0	NA	3885	1
cg08545389	14	25520222	-0.0862432	0.200068	0.666417883061165	0	NA	3875	1
cg08545397	8	110374145	0.339633	0.262783	0.19620252080036166	0	NA	3887	1
cg08545501	16	23435162	0.0682843	0.19523	0.7265163017241634	0	NA	3895	1
cg08545598	1	153839026	-0.123254	0.176474	0.48491092715419176	0	NA	3897	1
cg08545632	6	44630692	-0.144479	0.120003	0.2286044333583321	0	NA	3895	1
cg08545854	11	41481164	0.247115	0.18783	0.18829787117353455	0	NA	3896	1
cg08545864	2	74153305	-0.202651	0.360917	0.574464086191995	0	NA	3897	1
cg08545955	19	6141373	-0.276939	0.215533	0.19882617972732672	0	NA	3896	1
cg08545995	6	41990244	0.217476	0.471703	0.6447667911203966	0	NA	3885	1
cg08546061	3	177464427	0.121501	0.23897600000000002	0.6111564178160911	0	NA	3891	1
cg08546130	12	96618698	-0.0457783	0.0916292	0.6173540548269871	0	NA	3844	1
cg08546178	1	245528444	0.023576400000000004	0.207741	0.9096425718781764	0	NA	3896	1
cg08546189	4	37956089	-0.0959719	0.175432	0.5843372373285909	0	NA	3892	1
cg08546213	2	198300208	-1.23654	0.602877	0.04026060330912062	0	NA	3878	1
cg08546443	6	69471289	0.055495	0.199372	0.7807444529002592	0	NA	3889	1
cg08546476	1	204049123	-0.323617	0.272099	0.23430767137029485	0	NA	3897	1
cg08546514	20	25506526	-0.0179074	0.160708	0.9112768145536354	0	NA	3896	1
cg08546597	1	26620579	-0.0587196	0.296155	0.8428313175310956	0	NA	3896	1
cg08546706	12	93717731	0.0646204	0.262881	0.8058245409384105	0	NA	3897	1
cg08546724	1	118878149	0.0599258	0.28941	0.8359614747526478	0	NA	3892	1
cg08546725	10	67705174	0.143291	0.218672	0.5122886378384308	0	NA	3893	1
cg08546732	8	8426692	-0.136152	0.196911	0.4892895267599431	0	NA	3895	1
cg08546765	6	144208148	-0.0796782	0.127511	0.5320543170173876	0	NA	3749	1
cg08546829	3	186819195	0.14393	0.275297	0.6011014859741783	0	NA	3896	1
cg08546933	7	79763240	0.0549274	0.0829262	0.5077374251205231	0	NA	3897	1
cg08546995	22	42613565	0.0694095	0.210617	0.7417376123744902	0	NA	3896	1
cg08547072	9	13588216	0.0759056	0.283451	0.7888602713798712	0	NA	3893	1
cg08547137	20	47367586	0.213275	0.308718	0.4896655723178122	0	NA	3894	1
cg08547200	6	144284774	-0.41053	0.336747	0.22280428767110758	0	NA	3896	1
cg08547231	3	134058469	-0.0257838	0.349381	0.9411707063157393	0	NA	3897	1
cg08547389	9	124880081	0.12176900000000002	0.304623	0.6893504405484199	0	NA	3887	1
cg08547518	7	4722273	-0.694645	1.12543	0.5370854677355641	0	NA	3877	1
cg08547587	15	63450186	0.9196999999999999	0.9201690000000001	0.31755723034680394	0	NA	3895	1
cg08547688	3	124932946	0.115608	0.192739	0.5486286476831801	0	NA	3891	1
cg08547786	10	112159870	-1.12142	0.34950599999999993	0.001333894878366335	0	NA	3894	1
cg08547793	8	117863358	0.0369145	0.184357	0.8412977451465695	0	NA	3885	1
cg08547844	6	11346312	0.469098	0.352692	0.1835017928325173	0	NA	3895	1
cg08547937	15	89190771	-0.130845	0.317208	0.6799806043288195	0	NA	3893	1
cg08547962	14	57075658	0.188351	0.160464	0.24047924670466161	0	NA	3789	1
cg08548060	5	3027920	-0.249801	0.200708	0.21327914434369907	0	NA	3897	1
cg08548192	4	186854736	0.40315	0.284575	0.15657826569170424	0	NA	3895	1
cg08548272	12	124415398	-0.10422	0.274782	0.7044781041159636	0	NA	3895	1
cg08548304	1	233124679	0.220468	0.253369	0.38422066907474606	0	NA	3897	1
cg08548311	14	70827402	0.00590884	0.085431000000000007	0.9448582368044072	0	NA	3890	1
cg08548328	1	8556003	-0.053356	0.21956	0.8079950948555028	0	NA	3895	1
cg08548445	8	28441625	-0.225944	0.22396300000000002	0.31304887461614467	0	NA	3894	1
cg08548486	1	24866714	0.0501136	0.090087	0.5780194296585689	0	NA	3891	1
cg08548542	10	97598878	-0.015475	0.146937	0.9161240796963022	0	NA	3849	1
cg08548560	9	4100149	0.0450244	0.119104	0.7054113337215909	0	NA	3894	1
cg08548734	9	136009324	0.147574	0.326908	0.651684246925089	0	NA	3896	1
cg08548776	19	35499275	0.232377	0.353419	0.5108521823150698	0	NA	3891	1
cg08548947	19	50774483	-0.466145	0.303615	0.12470619942424079	0	NA	3895	1
cg08549034	2	26102079	-0.128864	0.208092	0.5357420899980656	0	NA	3893	1
cg08549097	1	154752460	-0.0912265	0.28515	0.7490254882220632	0	NA	3895	1
cg08549115	2	112292839	-0.222705	0.170143	0.19055861490682247	0	NA	3892	1
cg08549311	22	43568240	-0.415679	0.357323	0.24470195549660084	0	NA	3897	1
cg08549388	11	73780601	0.19955	0.263005	0.4480135948746406	0	NA	3895	1
cg08549416	13	81586415	0.41736700000000004	0.2867	0.14545839049678216	0	NA	3896	1
cg08549495	16	8823986	-0.0704673	0.0430037	0.10128962783125707	0	NA	3897	1
cg08549566	18	77861279	0.275852	0.256475	0.2821280118440464	0	NA	3893	1
cg08549594	11	63868790	0.0199241	0.263532	0.939734073512356	0	NA	3885	1
cg08549604	2	45896601	0.025643100000000002	0.31852	0.9358340032458337	0	NA	3894	1
cg08549648	5	167035615	-0.172281	0.163316	0.29147399853623535	0	NA	3896	1
cg08549653	1	203038766	0.769219	0.559418	0.16912077677451307	0	NA	3896	1
cg08549665	20	59203621	0.2553	0.138999	0.06625362495491448	0	NA	3893	1
cg08549692	15	30229101	0.0339043	0.250008	0.8921273382616037	0	NA	3880	1
cg08549719	5	145631337	-0.0147964	0.373868	0.9684307351093226	0	NA	3896	1
cg08549728	11	66456462	0.0195239	0.255303	0.9390424396934213	0	NA	3880	1
cg08549781	2	224681209	0.00942324	0.10760900000000001	0.9302190389464822	0	NA	3896	1
cg08549898	9	296755	-0.0914868	0.162284	0.5729276604826774	0	NA	3897	1
cg08549924	8	101374764	-0.0202377	0.244311	0.933982093323872	0	NA	3896	1
cg08549929	3	167099187	-0.0141731	0.180434	0.9373905178059531	0	NA	3871	1
cg08549933	10	121710126	-0.423625	0.256271	0.09832368699470223	0	NA	3880	1
cg08549959	14	53173756	-0.716311	0.815721	0.37987189816071015	0	NA	3881	1
cg08549968	10	114039923	-0.122617	0.0922091	0.18359368753026054	0	NA	3895	1
cg08549989	1	43220463	0.108221	0.353306	0.75936897265236325	0	NA	3896	1
cg08550087	21	43104145	-0.257575	0.331607	0.437307593198307	0	NA	3894	1
cg08550194	10	88047959	-0.208275	0.255996	0.4158816272402624	0	NA	3896	1
cg08550283	7	98808121	-0.276158	0.349024	0.4288102219201351	0	NA	3896	1
cg08550308	1	226162287	-0.24168299999999998	0.401068	0.5467757773353417	0	NA	3897	1
cg08550348	20	32128852	0.119934	0.322061	0.709598559032153	0	NA	3893	1
cg08550399	22	50167864	-0.24746500000000002	0.34924500000000003	0.478590522612432	0	NA	3897	1
cg08550438	10	5236855	0.0612126	0.22392299999999998	0.784573035087819	0	NA	3891	1
cg08550440	10	60033095	-0.404788	0.278545	0.14616184873600868	0	NA	3886	1
cg08550629	2	128344891	0.0534423	0.385905	0.8898566197352518	0	NA	3897	1
cg08550831	6	139251162	0.410266	0.265754	0.12264137370342275	0	NA	3896	1
cg08551019	9	4147699	0.0158952	0.0510192	0.7553800318194709	0	NA	3895	1
cg08551050	11	134354245	0.0364557	0.0891081	0.6824532950646778	0	NA	3897	1
cg08551065	8	77593353	-0.144184	0.4446260000000001	0.7457249009774601	0	NA	3893	1
cg08551107	2	241551289	0.027236100000000003	0.128081	0.8316019461004115	0	NA	3888	1
cg08551124	6	36690250	-0.0666712	0.231841	0.7736736543395001	0	NA	3890	1
cg08551214	7	90573393	0.033972	0.182433	0.8522751344821873	0	NA	3889	1
cg08551218	6	43477347	-0.514366	0.377478	0.17299651543572836	0	NA	3895	1
cg08551376	22	50251093	-0.0446594	0.326423	0.891177420950075	0	NA	3892	1
cg08551400	1	202531720	-0.342308	0.288765	0.23585116286402494	0	NA	3893	1
cg08551475	2	1136321	-0.0173562	0.116674	0.8817445313472112	0	NA	3892	1
cg08551495	16	54034370	-0.119875	0.32185	0.7095532819095596	0	NA	3894	1
cg08551519	2	48667560	0.737871	1.29581	0.5690654560056734	0	NA	3894	1
cg08551567	3	45152223	0.117698	0.24758099999999997	0.6345076725197604	0	NA	3890	1
cg08551989	11	129717115	0.22935799999999998	0.400806	0.5671580828894509	0	NA	3894	1
cg08552018	3	179934330	0.0423181	0.205906	0.8371647398996587	0	NA	3896	1
cg08552375	12	27690892	0.291203	0.292641	0.31969437614271945	0	NA	3897	1
cg08552464	22	49060551	0.229367	0.353128	0.5159962825511172	0	NA	3896	1
cg08552486	3	184445311	0.14469	0.223825	0.5179928024898053	0	NA	3896	1
cg08552557	1	213747599	-0.23030700000000004	0.215222	0.28457861162254244	0	NA	3890	1
cg08552610	6	1340628	-0.0736866	0.265758	0.7815731419551698	0	NA	3894	1
cg08552673	1	52467690	-0.0428985	0.205199	0.8344029329762448	0	NA	3861	1
cg08552695	2	206853388	-0.265851	0.236851	0.2616754705204972	0	NA	3892	1
cg08552718	17	2879125	0.328457	0.327233	0.3155037325137793	0	NA	3894	1
cg08552753	3	49118145	0.0962619	0.250596	0.7008807411624733	0	NA	3897	1
cg08552853	2	102875372	-0.0610214	0.23392800000000002	0.7942039606335529	0	NA	3896	1
cg08552900	1	159895483	0.708871	1.38439	0.6086189989837145	0	NA	3897	1
cg08553153	16	89395661	0.263006	0.321959	0.4139896732340425	0	NA	3883	1
cg08553347	16	81398452	0.0564061	0.17538300000000004	0.7477430980737463	0	NA	3897	1
cg08553360	11	72048407	-0.328972	0.299328	0.2717527246918934	0	NA	3894	1
cg08553384	1	45282924	-0.131053	0.197533	0.5070432635874151	0	NA	3896	1
cg08553400	10	12610708	-0.0155726	0.109258	0.8866609707559246	0	NA	3896	1
cg08553401	10	75386085	-0.668812	1.09648	0.541886456829684	0	NA	3897	1
cg08553585	1	234791553	0.0141629	0.33645700000000006	0.9664235759629798	0	NA	3897	1
cg08553606	5	118661639	-0.133394	0.26276	0.611688445686579	0	NA	3895	1
cg08553705	4	185023918	-0.102277	0.233387	0.6612201380469843	0	NA	3894	1
cg08553726	12	53270365	0.0849659	0.23005300000000004	0.7118803885077489	0	NA	3891	1
cg08553737	1	173883965	-0.0629651	0.299602	0.8335408604609684	0	NA	3896	1
cg08554039	15	40262416	-0.203237	0.176245	0.2488486397964521	0	NA	3897	1
cg08554159	2	45956544	-0.26355	0.335736	0.43245838852896223	0	NA	3896	1
cg08554163	6	24191878	0.3824850000000001	0.298339	0.1998257124941637	0	NA	3893	1
cg08554277	1	30199433	0.034657	0.205065	0.8657927481478143	0	NA	3893	1
cg08554352	10	105072440	-0.0863203	0.264649	0.7442964934630956	0	NA	3891	1
cg08554365	21	45753512	0.499993	0.347394	0.15007466073161427	0	NA	3895	1
cg08554366	1	27659892	0.19584800000000002	0.274026	0.47479078892077725	0	NA	3897	1
cg08554390	9	107950153	0.018276	0.109205	0.8670907505391123	0	NA	3895	1
cg08554627	10	72091840	0.571828	0.322931	0.07660334936303194	0	NA	3894	1
cg08554794	3	128053307	0.240579	0.332267	0.46903304634315257	0	NA	3897	1
cg08554833	11	59549414	0.221047	0.22708	0.33033850678943727	0	NA	3895	1
cg08554852	16	66975772	-0.324694	0.342016	0.3424409806725661	0	NA	3895	1
cg08554947	1	183603108	-0.0745565	0.715748	0.917037732932985	0	NA	3891	1
cg08554953	2	241195584	-0.243026	0.126505	0.05472184719428177	0	NA	3895	1
cg08554974	17	27373505	0.293115	0.288756	0.3100601681689752	0	NA	3896	1
cg08555029	8	21349870	0.0910359	0.2363	0.7000480481137443	0	NA	3896	1
cg08555042	11	46930504	-0.125393	0.34809	0.7186739832955567	0	NA	3895	1
cg08555120	1	179121698	-0.141463	0.291313	0.627247370899414	0	NA	3895	1
cg08555162	1	24717878	-0.0768449	0.314557	0.807001868916688	0	NA	3875	1
cg08555226	11	60746131	0.324078	0.244651	0.18528583599349624	0	NA	3893	1
cg08555252	6	145673457	-0.0493328	0.108032	0.6479227197930004	0	NA	3896	1
cg08555284	2	3297316	-0.0894303	0.335792	0.7899877843623188	0	NA	3894	1
cg08555627	1	35498132	-0.21405600000000002	0.160937	0.18349822946342106	0	NA	3832	1
cg08555832	14	74298074	-0.416058	0.218029	0.0563564467419632	0	NA	3894	1
cg08556079	13	33159312	0.0143017	0.0886147	0.8717846997025204	0	NA	3897	1
cg08556080	14	55023061	-0.631846	0.322588	0.05015051524831688	0	NA	3847	1
cg08556091	17	17759388	-0.400013	0.347733	0.2500017062137174	0	NA	3897	1
cg08556156	10	105267398	-0.212475	0.237374	0.37073018288916443	0	NA	3889	1
cg08556470	11	77058214	-0.0308296	0.381016	0.9355101971039163	0	NA	3896	1
cg08556479	5	178699089	0.19594499999999998	0.218175	0.3691272729271093	0	NA	3885	1
cg08556525	9	104148007	-0.203994	0.172827	0.2378664440638623	0	NA	3859	1
cg08556700	17	36855574	0.0168656	0.164989	0.918580011408325	0	NA	3890	1
cg08556891	1	7313356	0.280582	0.334127	0.4010505003922156	0	NA	3897	1
cg08556894	3	52316234	-0.137847	0.443689	0.7560409874490001	0	NA	3897	1
cg08557471	11	73660458	0.253082	0.355594	0.4766405520670913	0	NA	3897	1
cg08557577	15	68626126	0.134406	0.27328	0.6228428960791055	0	NA	3896	1
cg08557669	11	63626186	0.428288	0.254769	0.09274666803565983	0	NA	3893	1
cg08557675	14	51563131	-0.188813	0.117481	0.10801510004304683	0	NA	3894	1
cg08557694	8	644770	0.4634480000000001	0.281497	0.09968776346231206	0	NA	3893	1
cg08557695	17	80938820	0.073522	0.200122	0.7133311915820404	0	NA	3895	1
cg08557757	2	241950271	0.102198	0.353808	0.7726949580962554	0	NA	3893	1
cg08557826	2	121368901	-0.44559399999999993	0.423482	0.2927010410238227	0	NA	3891	1
cg08557917	17	27310027	0.139878	0.221938	0.5285263868443315	0	NA	3897	1
cg08557985	16	87498105	0.10976900000000002	0.850251	0.8972770368280337	0	NA	3895	1
cg08558075	9	125703168	0.830778	1.04504	0.42662953319935537	0	NA	3855	1
cg08558107	4	18102351	0.10458799999999999	0.22851500000000002	0.6471784132482171	0	NA	3896	1
cg08558138	2	242490871	-0.155078	0.107083	0.14756008178726435	0	NA	3897	1
cg08558153	1	19772830	0.047855	0.29193	0.8697891755832436	0	NA	3896	1
cg08558178	16	26974695	-0.0188856	0.11992300000000002	0.8748657411841696	0	NA	3893	1
cg08558259	10	54789696	0.24261	0.196216	0.21629375096836123	0	NA	3892	1
cg08558294	13	83631767	-0.22319599999999998	0.158551	0.15921290184666215	0	NA	3812	1
cg08558339	7	127777579	-0.128068	0.374448	0.7323372579026644	0	NA	3896	1
cg08558360	1	94544894	0.312493	0.266198	0.24043031539265947	0	NA	3893	1
cg08558430	10	79794996	-0.0769107	0.210237	0.714493003462667	0	NA	3897	1
cg08558718	10	102315096	0.191882	0.37722	0.6109807614407831	0	NA	3893	1
cg08558975	10	90625294	0.0760756	0.237492	0.7487188613882416	0	NA	3894	1
cg08559141	20	35459956	0.130635	0.312235	0.6756643418478643	0	NA	3895	1
cg08559161	4	8045920	0.0529171	0.252013	0.8336851091747131	0	NA	3894	1
cg08559174	20	32617635	0.0085093	0.208444	0.9674370392891949	0	NA	3895	1
cg08559183	11	107437845	0.0755363	0.361236	0.8343661716701333	0	NA	3885	1
cg08559357	22	18215915	-0.0511744	0.255899	0.8414970847814667	0	NA	3895	1
cg08559502	17	71735508	0.127889	0.236478	0.5886404943127808	0	NA	3896	1
cg08559503	13	99487280	-0.118298	0.186021	0.5248162122842152	0	NA	3895	1
cg08559651	9	115536808	0.0286796	0.14387	0.8419937784513389	0	NA	3737	1
cg08559711	6	20978738	-0.153735	0.179734	0.392358883472115	0	NA	3869	1
cg08559728	11	126027825	-0.290172	0.32477	0.3716059459778118	0	NA	3897	1
cg08559734	12	6332058	0.0418126	0.219731	0.8490819320876373	0	NA	3893	1
cg08559736	8	42271569	-0.201264	0.317871	0.526627525369453	0	NA	3895	1
cg08559782	12	1808314	-0.0175945	0.22188500000000003	0.936797521051713	0	NA	3896	1
cg08559913	22	48942672	0.0342336	0.320276	0.9148779845793084	0	NA	3893	1
cg08559974	19	11254045	-0.0471666	0.339471	0.8894963998913208	0	NA	3876	1
cg08559978	21	45302265	-0.0272764	0.252774	0.9140684727396784	0	NA	3895	1
cg08560156	9	32384675	-1.64579	1.02749	0.10920920441706139	0	NA	3877	1
cg08560184	2	127844711	-0.44069499999999995	0.31172	0.15743451804333367	0	NA	3891	1
cg08560458	19	42627608	-0.192249	0.239894	0.42290506456465443	0	NA	3897	1
cg08560497	7	137860439	-0.07496239999999998	0.261267	0.7741745364941761	0	NA	3897	1
cg08560531	14	95778787	0.471784	0.207825	0.023201379886598535	0	NA	3897	1
cg08560539	17	67756923	0.467332	0.272619	0.08648626992789438	0	NA	3890	1
cg08560544	1	9525989	-0.0332357	0.112035	0.766730208522567	0	NA	3897	1
cg08560578	9	125851776	-0.0262589	0.262561	0.920335859096863	0	NA	3897	1
cg08560606	12	94229228	0.120401	0.24410299999999996	0.6218440703683692	0	NA	3897	1
cg08560607	15	70434970	-0.11928300000000001	0.281143	0.671362536394322	0	NA	3896	1
cg08560695	19	54418930	-0.0793523	0.171665	0.6439014088241053	0	NA	3897	1
cg08560793	7	128469741	0.382703	0.347891	0.2713034425981563	0	NA	3895	1
cg08560823	4	3254199	0.34612	0.286473	0.2269658832282741	0	NA	3895	1
cg08560969	1	87838356	0.114572	0.34504799999999997	0.7398541049014978	0	NA	3897	1
cg08561048	6	100526709	-0.145029	0.0885804	0.10157649851826701	0	NA	3891	1
cg08561361	15	99924215	-0.204295	0.298203	0.49328902027392063	0	NA	3897	1
cg08561514	16	79022750	0.367472	0.271234	0.175476379068094	0	NA	3888	1
cg08561588	10	77494060	0.119806	0.354583	0.7354546910862308	0	NA	3895	1
cg08561684	12	92474176	-0.00421241	0.208514	0.98388219352733	0	NA	3896	1
cg08561790	5	173169424	-0.265419	0.160843	0.09890727248915104	0	NA	3896	1
cg08561932	5	130638586	-0.00474989	0.25108	0.9849066518517253	0	NA	3892	1
cg08562209	2	205026454	-0.394739	0.169384	0.019782985332072584	0	NA	3889	1
cg08562215	2	241725902	0.0648349	0.336642	0.8472777105172554	0	NA	3895	1
cg08562371	16	85746634	-0.168582	0.370132	0.6487750749362666	0	NA	3897	1
cg08562404	3	126982534	-0.0472187	0.227991	0.835925720073288	0	NA	3897	1
cg08562586	9	117821477	0.01713	0.173528	0.9213637192173173	0	NA	3897	1
cg08562592	2	68460264	-0.047578300000000004	0.201623	0.8134508665305769	0	NA	3894	1
cg08562657	19	42308459	0.10901	0.128793	0.39733134970680173	0	NA	3897	1
cg08562863	14	100497998	-0.00125365	0.149147	0.9932934876242183	0	NA	3893	1
cg08562945	1	23614172	-0.0646587	0.171468	0.706107451062729	0	NA	3847	1
cg08562978	3	15839260	0.260912	0.364832	0.47451230465071365	0	NA	3896	1
cg08563081	8	38286241	-0.276588	0.295696	0.3495927170818665	0	NA	3886	1
cg08563201	7	116122939	-0.383272	0.287275	0.18215007282712592	0	NA	3894	1
cg08563280	6	40254017	0.140995	0.115085	0.22052325181194396	0	NA	3886	1
cg08563318	10	11100049	-0.220799	0.133158	0.09728255333400543	0	NA	3894	1
cg08563433	7	112146207	0.173308	0.379166	0.6476158108280722	0	NA	3897	1
cg08563437	8	61590668	0.370673	0.476235	0.43636829074910166	0	NA	3895	1
cg08563487	20	2633027	0.579546	0.8982299999999999	0.518791812373836	0	NA	3897	1
cg08563544	2	212795331	0.0638165	0.336554	0.8496089384022597	0	NA	3897	1
cg08563818	17	59632566	-0.128559	0.279125	0.6451009723772358	0	NA	3897	1
cg08563927	7	98420299	-0.42013199999999995	0.31884	0.18760773715210668	0	NA	3896	1
cg08563932	10	132301945	-0.0764799	0.19202	0.6904154551742265	0	NA	3849	1
cg08563934	1	204606768	0.00387308	0.166649	0.981458079195974	0	NA	3894	1
cg08564019	1	222164794	0.21096	0.23664499999999997	0.37268142557003736	0	NA	3896	1
cg08564025	14	99370477	-0.00962478	0.101485	0.924442363901047	0	NA	3894	1
cg08564038	1	26371319	-0.111838	0.288069	0.6978433369793234	0	NA	3892	1
cg08564040	2	207474736	0.0784848	0.21384	0.7135997631254207	0	NA	3897	1
cg08564097	18	53884577	0.0238476	0.228797	0.9169865194554336	0	NA	3895	1
cg08564098	6	148556434	0.22822	0.182304	0.21061905406367903	0	NA	3889	1
cg08564235	17	46869575	0.177232	0.326254	0.5869692598829355	0	NA	3888	1
cg08564344	18	61621662	0.362375	0.310004	0.24242920431669937	0	NA	3895	1
cg08564349	17	13298724	1.23034	0.313011	8.471279128400422e-5	0	NA	3888	1
cg08564462	2	190513954	0.06243640000000001	0.229061	0.7851796029146274	0	NA	3890	1
cg08564546	9	72762622	-1.07887e-4	0.253345	0.9996602207700584	0	NA	3879	1
cg08564555	2	135472528	-0.19448	0.33818299999999996	0.5652417521466464	0	NA	3895	1
cg08564625	8	134263111	-0.271475	0.253948	0.2850615286074781	0	NA	3896	1
cg08564677	12	26756838	-0.270569	0.278078	0.33055489993417037	0	NA	3892	1
cg08564700	18	28786267	-0.153676	0.233713	0.510832786373059	0	NA	3894	1
cg08564725	1	152485511	-0.00995573	0.172643	0.9540142209995677	0	NA	3793	1
cg08564752	9	85947982	-0.201075	0.220424	0.3616533504863678	0	NA	3892	1
cg08564816	16	25897711	0.0736061	0.285208	0.7963461965312013	0	NA	3882	1
cg08564831	21	43186499	0.0422021	0.309259	0.8914560673299496	0	NA	3895	1
cg08564838	10	101191565	0.24616	0.45656199999999997	0.5897764095307239	0	NA	3896	1
cg08564971	17	9373642	0.37919300000000006	1.1735	0.7465968266913969	0	NA	3897	1
cg08565041	12	27143031	0.334395	0.241567	0.16627446734683743	0	NA	3896	1
cg08565135	2	30381348	-0.264503	0.184735	0.15220195522488542	0	NA	3874	1
cg08565176	8	124190576	-0.19091	0.318162	0.5484794238542732	0	NA	3896	1
cg08565469	19	2291389	-0.0733927	0.101147	0.46808137296395513	0	NA	3895	1
cg08565583	13	98564533	0.0513137	0.174156	0.7682672521538032	0	NA	3896	1
cg08565711	5	158846883	0.117585	0.142737	0.4100601376874247	0	NA	3896	1
cg08565796	19	37825455	0.0207	0.0950721	0.8276398838951642	0	NA	3896	1
cg08565836	10	92753740	-0.0174065	0.203548	0.9318516085181514	0	NA	3890	1
cg08565919	16	4625419	-0.0256143	0.368218	0.944541592637041	0	NA	3892	1
cg08566157	8	2104533	0.0813484	0.226595	0.7195924646298519	0	NA	3893	1
cg08566168	9	37663070	0.276053	0.219991	0.20953768448961427	0	NA	3894	1
cg08566367	1	151782221	0.0526773	0.0815578	0.5183511318427273	0	NA	3895	1
cg08566501	21	30333223	0.445428	0.414853	0.28295680052769223	0	NA	3895	1
cg08566723	20	56769241	0.292011	0.283783	0.303482501463048	0	NA	3895	1
cg08566775	6	50678594	9.22073e-4	0.164723	0.9955336900828408	0	NA	3897	1
cg08566792	14	83721991	-0.21817699999999998	0.156681	0.16377353794130212	0	NA	3896	1
cg08567101	5	41262984	0.128985	0.191293	0.5001334631656189	0	NA	3897	1
cg08567104	13	111359719	0.236335	0.24306	0.3308854416861302	0	NA	3897	1
cg08567257	1	202828382	-0.330905	0.302163	0.27346369740330106	0	NA	3897	1
cg08567424	6	74229774	-0.236471	0.376887	0.5303760349205013	0	NA	3882	1
cg08567482	19	35066126	0.49157599999999996	0.328238	0.1342318439813061	0	NA	3890	1
cg08567670	12	113681666	0.0013286000000000003	0.274866	0.9961433378461	0	NA	3895	1
cg08567701	3	156782226	-0.483069	0.37341	0.19577972325150167	0	NA	3887	1
cg08568050	15	100106671	-0.254841	0.480601	0.5959352622915198	0	NA	3808	1
cg08568073	1	227945328	0.175296	0.298163	0.5565859710660841	0	NA	3895	1
cg08568138	10	90598542	0.0163304	0.254085	0.9487541216801436	0	NA	3893	1
cg08568146	12	6874375	-0.0159706	0.198609	0.9359093705906288	0	NA	3896	1
cg08568155	8	127569139	-0.36363	0.185195	0.049588344236412604	0	NA	3825	1
cg08568241	11	121478820	-0.06718	0.247591	0.7861337126708843	0	NA	3896	1
cg08568260	2	168858485	-0.0755282	0.140685	0.5913640728967531	0	NA	3784	1
cg08568273	12	103384450	-0.0793961	0.0809781	0.3268572036534552	0	NA	3896	1
cg08568425	10	78945446	0.383577	0.184934	0.03806731811624663	0	NA	3893	1
cg08568472	6	151476184	-0.224754	0.175544	0.20042960080717862	0	NA	3894	1
cg08568487	18	42507152	0.051321	0.274563	0.8517242601144451	0	NA	3896	1
cg08568555	9	33225777	-0.0212246	0.348365	0.951417882258549	0	NA	3832	1
cg08568564	16	57209874	0.301648	0.209713	0.15032489157719045	0	NA	3884	1
cg08568600	12	6307880	-0.120844	0.317816	0.7037727713444202	0	NA	3897	1
cg08568739	2	225078302	-0.092703	0.119602	0.43828309209360433	0	NA	3883	1
cg08568756	2	227019969	0.0221508	0.214573	0.9177788430133788	0	NA	3896	1
cg08568868	9	132602372	-0.0120158	0.160942	0.9404858754924619	0	NA	3893	1
cg08568902	1	153657358	-0.0362494	0.218528	0.8682514758515272	0	NA	3896	1
cg08568920	17	8798871	0.150728	0.284092	0.5957233583129367	0	NA	3896	1
cg08569016	1	180123791	-1.09951	1.15731	0.3420834955495682	0	NA	3859	1
cg08569022	20	33487662	0.00231955	0.249169	0.992572485331022	0	NA	3897	1
cg08569040	12	16077857	0.313175	0.316675	0.32268875079581966	0	NA	3897	1
cg08569086	10	133344891	0.0998739	0.181126	0.5813556275208746	0	NA	3890	1
cg08569124	18	55289429	1.5275	0.95803	0.11084250807490098	0	NA	3890	1
cg08569138	1	78470430	-0.186881	0.262596	0.4766707890752244	0	NA	3896	1
cg08569266	22	36500793	0.0126559	0.0782227	0.8714687176245275	0	NA	3894	1
cg08569297	3	47784467	0.09083	0.229895	0.6927739505095382	0	NA	3891	1
cg08569352	1	21939875	0.201885	0.322159	0.5308804174835053	0	NA	3897	1
cg08569828	3	127036981	-0.2123	0.162113	0.19033783798763365	0	NA	3897	1
cg08569831	16	87044158	0.00608824	0.24067099999999997	0.9798181141698453	0	NA	3866	1
cg08569885	20	30018575	0.0369285	0.101089	0.714882396385911	0	NA	3896	1
cg08570033	5	58822033	-0.851537	0.180163	2.284441338092436e-6	0	NA	3896	1
cg08570054	1	21116609	0.100453	0.172526	0.5603993275515486	0	NA	3892	1
cg08570199	3	111717865	0.289194	0.383056	0.45026978408108587	0	NA	3896	1
cg08570202	21	38601817	0.115981	0.188805	0.5390237915096543	0	NA	3885	1
cg08570343	7	106771099	0.120884	0.260919	0.6431487214461056	0	NA	3895	1
cg08570344	15	38364249	0.0917719	0.34432	0.7898304086034245	0	NA	3897	1
cg08570492	3	48595273	-0.181448	0.691518	0.7930201216004718	0	NA	3895	1
cg08570631	4	165628007	-0.00143202	0.124967	0.990857093127086	0	NA	3891	1
cg08570670	22	30168255	0.150638	0.198377	0.44764193357708776	0	NA	3890	1
cg08570894	2	6465940	-0.0195428	0.0938444	0.8350362350807167	0	NA	3896	1
cg08571120	19	10921163	-0.209485	0.336377	0.5334366605373322	0	NA	3896	1
cg08571189	14	67913385	-0.084906	0.372175	0.8195415913630228	0	NA	3893	1
cg08571238	11	9860608	0.155585	0.16934	0.35821437892368946	0	NA	3885	1
cg08571241	12	95942122	-0.504449	0.696303	0.46877867907220655	0	NA	3869	1
cg08571366	8	94733817	0.261651	0.194762	0.17912964385218327	0	NA	3897	1
cg08571437	3	12525775	0.0205051	1.30799	0.9874922341973009	0	NA	3897	1
cg08571500	10	53061736	0.047352099999999994	0.206684	0.8187882016777236	0	NA	3893	1
cg08571531	16	87426289	0.228327	0.668165	0.732559753825615	0	NA	3891	1
cg08571547	11	66433993	0.199813	0.317791	0.5295088057599433	0	NA	3894	1
cg08571590	6	64225663	-0.026233	0.12509	0.8338916734411106	0	NA	3887	1
cg08571637	11	113196156	0.40894200000000003	0.276889	0.13969795631698284	0	NA	3891	1
cg08571662	11	62850786	0.036555899999999995	0.093874	0.6969695220310441	0	NA	3897	1
cg08571722	15	97598432	-0.08559139999999998	0.195529	0.6615727840161267	0	NA	3897	1
cg08571743	1	26139191	0.0573282	0.401261	0.8863927714465165	0	NA	3897	1
cg08571745	1	175065171	0.176884	0.338662	0.6014597478488579	0	NA	3894	1
cg08571820	2	85077775	0.41607	0.274929	0.13018505521131124	0	NA	3893	1
cg08571867	7	31673195	0.306003	0.186059	0.100040827620943	0	NA	3896	1
cg08571921	8	97818053	0.29154	0.209731	0.16450873851953987	0	NA	3892	1
cg08571957	5	77787281	0.169283	0.292296	0.5624884921554305	0	NA	3895	1
cg08571964	20	43665338	-0.00465309	0.171371	0.9783383854964469	0	NA	3860	1
cg08572200	17	55220860	-0.1221	0.180207	0.49805442796075966	0	NA	3896	1
cg08572213	1	6106227	-0.0812365	0.328644	0.804763563213389	0	NA	3890	1
cg08572394	5	76932996	0.463208	0.192469	0.016099022772100846	0	NA	3889	1
cg08572407	9	74979566	0.142977	0.590481	0.8086744001194136	0	NA	3840	1
cg08572430	4	148750770	-0.404308	0.275577	0.14233998792620503	0	NA	3896	1
cg08572545	17	74529070	0.429545	0.29111	0.140066914456497	0	NA	3889	1
cg08572591	8	141159995	0.040903	0.129156	0.7514753922084971	0	NA	3823	1
cg08572745	5	89664894	-0.0273163	0.152259	0.857618292186022	0	NA	3838	1
cg08572746	7	110802992	0.112541	0.17507000000000003	0.5203316274664642	0	NA	3880	1
cg08572808	5	154239374	1.6257	0.981646	0.09770238216801971	0	NA	3892	1
cg08572851	16	4951052	0.0918078	0.280799	0.7437041757078622	0	NA	3890	1
cg08572869	12	75297422	-0.0514529	0.152018	0.735012165674193	0	NA	3862	1
cg08572936	14	23504754	-0.200179	0.299561	0.503979644734935	0	NA	3897	1
cg08573009	13	28014760	-0.146901	0.156594	0.34819246858129715	0	NA	3895	1
cg08573102	15	42386780	-0.521973	0.337966	0.12247834426597516	0	NA	3896	1
cg08573199	1	54739682	-0.647001	0.360025	0.07231971376597458	0	NA	3897	1
cg08573204	11	8286017	0.014968699999999998	0.0841647	0.8588407032927354	0	NA	3873	1
cg08573294	1	84539146	0.0749383	0.182612	0.6815352985338105	0	NA	3861	1
cg08573334	12	120882931	-0.312917	0.23950599999999997	0.19137915797068833	0	NA	3894	1
cg08573366	9	37079902	-0.395722	0.661339	0.5495965258112233	0	NA	3887	1
cg08573409	7	98704737	0.230135	0.199456	0.24857669057299772	0	NA	3897	1
cg08573467	10	63046516	0.0104533	0.385381	0.9783603653404449	0	NA	3872	1
cg08573495	15	42065034	0.100872	0.317717	0.750871755289654	0	NA	3895	1
cg08573562	7	158105967	-0.461116	0.251229	0.06644037761654395	0	NA	3893	1
cg08573566	6	159727573	0.0241578	0.127033	0.8491763233590464	0	NA	3892	1
cg08573688	1	164528009	-0.215552	0.926783	0.8160868805291965	0	NA	3890	1
cg08574008	1	21639741	-0.275019	0.347055	0.42810628704263715	0	NA	3897	1
cg08574043	3	71515686	0.0165878	0.180553	0.926799585050432	0	NA	3896	1
cg08574044	5	142361829	0.0131686	0.23822	0.9559160696866597	0	NA	3896	1
cg08574105	9	126137259	0.0395642	0.270171	0.8835730040041421	0	NA	3896	1
cg08574154	6	134695781	-0.538207	0.352401	0.12669704273745871	0	NA	3897	1
cg08574187	7	155693906	-0.154408	0.146971	0.29344150510635103	0	NA	3896	1
cg08574218	18	2658266	-0.215083	0.573063	0.7074212027483073	0	NA	3893	1
cg08574246	1	242012573	-0.200559	0.16698	0.2297139878984713	0	NA	3893	1
cg08574459	6	166956703	-0.205288	0.330042	0.5339381304167778	0	NA	3893	1
cg08574562	2	105882444	-0.254783	0.303055	0.40050740138534946	0	NA	3897	1
cg08574671	3	50338171	-0.0167247	0.343886	0.9612106303093366	0	NA	3891	1
cg08574701	12	86260372	0.0487662	0.35543	0.8908700334394639	0	NA	3896	1
cg08574879	9	111945314	0.0716571	0.121702	0.5560011657987067	0	NA	3897	1
cg08574903	22	40849033	0.37488900000000003	0.175025	0.03220017216061012	0	NA	3894	1
cg08574973	7	30174169	-0.20615	1.04469	0.8435683138282557	0	NA	3891	1
cg08574993	16	30485296	-0.6922850000000002	1.14948	0.5470015598573672	0	NA	3897	1
cg08575136	10	47148432	0.35641	0.32315	0.27006002379357774	0	NA	3896	1
cg08575138	3	27554020	-0.305305	0.183171	0.09555898318411407	0	NA	3878	1
cg08575141	20	54923208	-0.106724	0.119495	0.37179011029388753	0	NA	3894	1
cg08575222	8	125828298	0.108117	0.11156300000000001	0.33248949913057324	0	NA	3894	1
cg08575289	5	147278893	0.231059	0.201546	0.25161600495516734	0	NA	3895	1
cg08575408	9	3898614	0.111772	0.102277	0.27446575892167774	0	NA	3897	1
cg08575588	22	39539750	0.0724214	0.241803	0.7645541502898487	0	NA	3895	1
cg08575693	1	183654396	0.346007	0.440692	0.43236871833472706	0	NA	3897	1
cg08575697	22	50645496	0.255558	0.26607	0.3368078566234025	0	NA	3894	1
cg08575699	14	100546923	0.10125	0.260134	0.6971115771284457	0	NA	3895	1
cg08575835	3	170448125	0.976105	0.371174	0.008544079100365035	0	NA	3886	1
cg08575843	5	147774258	-0.0555856	0.197815	0.778712008931188	0	NA	3896	1
cg08575868	7	49842451	-0.0748086	0.200829	0.7095213625929819	0	NA	3888	1
cg08575872	9	80070532	0.0937618	0.239792	0.6957875937205583	0	NA	3895	1
cg08576053	18	68088136	0.28826	0.170271	0.09046530847503696	0	NA	3889	1
cg08576172	15	86162273	0.280168	0.577769	0.6277376909649326	0	NA	3893	1
cg08576352	18	5631320	0.189544	0.281556	0.5008189297776695	0	NA	3893	1
cg08576390	16	20878583	-0.258781	0.270477	0.3386894783917632	0	NA	3894	1
cg08576694	9	19346105	-0.141967	0.324048	0.6613102797532637	0	NA	3893	1
cg08576768	9	102578889	-0.134813	0.171485	0.4317793849083963	0	NA	3897	1
cg08576794	22	47804357	-0.00322807	0.0873531	0.9705214684566605	0	NA	3895	1
cg08576800	2	191142262	-0.25246	0.25907	0.32981545571144116	0	NA	3897	1
cg08576823	3	99827553	0.12028	0.196511	0.5404863539286471	0	NA	3891	1
cg08576886	9	100263536	1.18451	1.11748	0.2891522530974098	0	NA	3897	1
cg08576928	11	74859223	0.114992	0.362324	0.7509602879810575	0	NA	3876	1
cg08576931	19	37349755	-0.17760100000000004	0.187268	0.34293665105913457	0	NA	3890	1
cg08576959	5	58160593	-0.313287	0.26249	0.23266588077462275	0	NA	3893	1
cg08576975	1	11626664	0.152996	0.223098	0.4928522640466062	0	NA	3896	1
cg08576979	17	3543341	0.0413811	0.518314	0.9363661826732863	0	NA	3895	1
cg08577022	5	78013437	-0.535619	0.289598	0.06438191226884607	0	NA	3896	1
cg08577025	3	123812517	0.0241713	0.245045	0.9214239111612628	0	NA	3891	1
cg08577042	5	71535383	-0.0749437	0.185992	0.6869920338896818	0	NA	3887	1
cg08577063	2	169957562	-0.00469968	0.217877	0.982790696820946	0	NA	3888	1
cg08577187	10	112402638	-0.214525	0.146895	0.14418102919386902	0	NA	3892	1
cg08577194	7	2742015	0.218638	0.396085	0.5809499446511834	0	NA	3896	1
cg08577309	9	4558381	0.0474419	0.307979	0.8775761104003634	0	NA	3897	1
cg08577426	6	31876831	0.04864120000000001	0.203253	0.8108624477243525	0	NA	3897	1
cg08577553	1	28520392	-0.295572	0.365719	0.4189787561678145	0	NA	3896	1
cg08577607	7	16626530	-0.0193959	0.07584429999999999	0.7981569139034841	0	NA	3893	1
cg08577641	6	73307770	0.21003800000000003	0.153878	0.17226422295306743	0	NA	3770	1
cg08577812	9	33193980	0.058269600000000005	0.228236	0.798488188057165	0	NA	3897	1
cg08577850	16	84156949	0.0443035	0.297773	0.8817250250451748	0	NA	3896	1
cg08577982	15	91164193	0.0628315	0.2533	0.8040943922505046	0	NA	3895	1
cg08578005	12	52166965	-0.683591	0.3205	0.03293381359231861	0	NA	3897	1
cg08578057	3	13302902	-0.0829587	0.2784	0.7657155003757194	0	NA	3897	1
cg08578119	1	84899125	0.360226	0.188752	0.05633154336881579	0	NA	3897	1
cg08578207	20	25063841	0.164879	0.152477	0.27954729796736916	0	NA	3896	1
cg08578313	1	155946507	0.0813843	0.690354	0.9061565764185857	0	NA	3897	1
cg08578391	15	71804742	-0.132569	0.114337	0.24626936637431768	0	NA	3896	1
cg08578419	18	13886969	-0.128701	0.198408	0.5165527333934563	0	NA	3896	1
cg08578457	2	123610481	0.459853	0.243273	0.05872111914710656	0	NA	3897	1
cg08578503	8	142870964	0.165677	0.26122	0.5259221403532237	0	NA	3897	1
cg08578765	7	131919970	-0.0217949	0.239104	0.9273715081881649	0	NA	3893	1
cg08578809	12	114013006	0.0039032500000000005	0.131139	0.9762550947027979	0	NA	3895	1
cg08578961	19	51143459	0.107443	0.137613	0.434942492342347	0	NA	3886	1
cg08578996	5	80598437	0.060604399999999996	0.199967	0.761834986759528	0	NA	3897	1
cg08579019	18	20046899	0.172048	0.239926	0.47331994232835467	0	NA	3893	1
cg08579041	5	125700224	0.147936	0.153173	0.33413931311863493	0	NA	3858	1
cg08579217	11	47260776	0.190077	0.356773	0.5941946489670318	0	NA	3896	1
cg08579247	3	171888109	-0.358702	0.219771	0.1026452436792202	0	NA	3889	1
cg08579279	16	87425295	-0.332173	0.74528	0.6558123127979255	0	NA	3897	1
cg08579326	3	173271729	-0.0447409	0.105819	0.6724368656370996	0	NA	3891	1
cg08579376	18	76572675	0.0197124	0.1009	0.8451066598863534	0	NA	3895	1
cg08579397	16	67958433	-0.25677	0.371623	0.48960188728906573	0	NA	3896	1
cg08579403	17	5140904	0.653435	0.489091	0.1815429754179053	0	NA	3897	1
cg08579408	8	39750138	-0.13605	0.245343	0.5792163302796334	0	NA	3894	1
cg08579491	15	100191840	0.0502073	0.35381	0.8871552860841685	0	NA	3892	1
cg08579514	3	148812404	-0.0441579	0.232651	0.8494633626700626	0	NA	3897	1
cg08579619	1	26145578	0.022065099999999997	0.291532	0.9396683439244385	0	NA	3896	1
cg08579663	6	3259961	-0.389993	1.09253	0.721119358704845	0	NA	3893	1
cg08579741	11	62374527	-0.332575	0.362161	0.3584581367369196	0	NA	3897	1
cg08579958	1	211594088	0.10627300000000002	0.388955	0.7846787417023742	0	NA	3896	1
cg08580081	10	22046095	0.458846	0.373698	0.2195023670303465	0	NA	3892	1
cg08580126	3	115040568	-0.332206	0.229175	0.14717749862789814	0	NA	3897	1
cg08580207	11	62656030	0.678441	0.351539	0.05361715520494131	0	NA	3893	1
cg08580214	9	127624539	-0.533349	0.961155	0.5789601507806015	0	NA	3896	1
cg08580319	2	191186069	-0.537024	0.267613	0.04477962829487099	0	NA	3888	1
cg08580672	15	25322131	0.0515814	0.10974799999999998	0.6383560591525961	0	NA	3894	1
cg08580768	16	24510692	-0.179204	0.32889599999999997	0.585846200382363	0	NA	3894	1
cg08581162	17	41818893	-0.35413900000000004	0.283488	0.21158446322143143	0	NA	3894	1
cg08581446	12	116701808	0.0142291	0.317308	0.9642323064245973	0	NA	3893	1
cg08581533	19	48118734	-0.317534	0.290749	0.27477854259731177	0	NA	3896	1
cg08581592	7	86822669	-0.0312714	0.301969	0.9175198717048229	0	NA	3893	1
cg08581743	4	7535525	-0.611324	0.276722	0.027163306343147803	0	NA	3896	1
cg08581878	14	35483957	0.0736777	0.112033	0.5107676615209048	0	NA	3893	1
cg08581928	15	57431014	0.161022	0.19285	0.4037403354836407	0	NA	3883	1
cg08581933	16	538931	0.00445846	0.401659	0.991143573655946	0	NA	3895	1
cg08582164	9	84442861	0.252346	0.229744	0.272038999852964	0	NA	3879	1
cg08582384	1	186409400	0.23728	0.186509	0.20329587758651563	0	NA	3887	1
cg08582486	4	27102620	0.691436	0.322314	0.03193487423922864	0	NA	3888	1
cg08582594	7	18330055	-0.221818	0.362618	0.5407279232230815	0	NA	3843	1
cg08582629	18	21719467	0.0852047	0.205246	0.6780434291509866	0	NA	3896	1
cg08582657	15	61943510	-0.262256	0.310641	0.3985345113847054	0	NA	3897	1
cg08582769	15	70115697	-0.285587	0.283987	0.31459163310603006	0	NA	3896	1
cg08582865	2	109715244	-0.415933	0.233832	0.07527772063521598	0	NA	3894	1
cg08583094	3	17003575	-0.132966	0.32926	0.6863356475883441	0	NA	3894	1
cg08583127	16	84127091	0.049769	0.166417	0.7648927436523612	0	NA	3833	1
cg08583273	6	167110788	-0.145643	0.198676	0.46351701137294427	0	NA	3892	1
cg08583286	3	42073297	0.23034	0.392377	0.5571785440635633	0	NA	3896	1
cg08583375	3	119663196	-0.00238506	0.20588	0.9907569458622558	0	NA	3896	1
cg08583542	16	12888821	0.101755	0.306646	0.7400160099099466	0	NA	3893	1
cg08583624	4	98287680	-0.283178	0.239929	0.2378978188090022	0	NA	3897	1
cg08583650	3	151095810	-0.0915181	0.15406	0.5524840676857266	0	NA	3878	1
cg08583701	6	101744310	0.0471947	0.0885493	0.5940498164955965	0	NA	3897	1
cg08583708	7	13899337	-0.303276	0.239563	0.20552916018525738	0	NA	3894	1
cg08583830	11	117521011	-0.175017	0.304347	0.565252465263915	0	NA	3894	1
cg08583841	1	157647730	0.258466	0.24298999999999998	0.2874692177759551	0	NA	3897	1
cg08583979	20	20195942	0.0186914	0.12903	0.8848207098050296	0	NA	3896	1
cg08584037	9	4984071	-0.316979	0.19245	0.09954325438824316	0	NA	3896	1
cg08584130	9	139690068	0.28782	0.30926	0.3520226265174985	0	NA	3897	1
cg08584136	10	125858576	-0.11659300000000002	0.297511	0.6951359796814196	0	NA	3895	1
cg08584144	19	50848091	-0.0824794	0.220091	0.7078453966931761	0	NA	3893	1
cg08584238	2	31445274	-0.239203	0.11938	0.04510104448114305	0	NA	3895	1
cg08584355	17	16964024	0.335985	0.353152	0.3414068389598886	0	NA	3896	1
cg08584447	17	17645929	-0.34181600000000006	0.28318	0.22740801916019937	0	NA	3894	1
cg08584457	17	34344758	0.179416	0.216878	0.40808577612866537	0	NA	3896	1
cg08584491	17	32793086	-0.132991	0.198726	0.5033564778524109	0	NA	3896	1
cg08584521	5	158636982	-0.889931	0.346047	0.010119891313531143	0	NA	3892	1
cg08584568	1	110294813	0.0835496	0.364768	0.818831142102797	0	NA	3896	1
cg08584796	2	66816839	-0.0812139	0.216957	0.708157490886983	0	NA	3895	1
cg08584818	12	120966079	-0.274454	0.174091	0.11491122921380789	0	NA	3890	1
cg08584845	1	37176500	0.102798	0.0868352	0.23648088763989078	0	NA	3892	1
cg08585004	7	140389200	-0.324872	0.289271	0.2614071524305738	0	NA	3894	1
cg08585038	12	89150196	0.481371	0.276257	0.08142530917628779	0	NA	3892	1
cg08585128	2	10360737	0.0718864	0.232404	0.7570807541909713	0	NA	3896	1
cg08585206	7	32420897	0.049071	0.104718	0.6393545860024636	0	NA	3895	1
cg08585214	20	51742809	0.395696	0.274815	0.14990611179302568	0	NA	3896	1
cg08585379	5	17058214	-0.0186831	0.293363	0.949220295974728	0	NA	3897	1
cg08585458	16	89519917	-0.0947595	0.201256	0.6377545541134291	0	NA	3892	1
cg08585488	6	150920336	0.102171	0.157555	0.5166756356604196	0	NA	3894	1
cg08585512	11	89224882	0.131549	0.142654	0.35644809504201597	0	NA	3896	1
cg08585518	11	77436734	-0.146863	0.128487	0.25303096829507504	0	NA	3789	1
cg08585556	17	38136871	-0.0243857	0.881348	0.9779264362544104	0	NA	3895	1
cg08585593	22	50966077	0.0453131	0.16593	0.784787386100338	0	NA	3895	1
cg08585732	17	56757795	0.0195688	0.182562	0.9146383388646553	0	NA	3885	1
cg08585844	11	134597440	0.0781404	0.114864	0.49632322811685486	0	NA	3892	1
cg08585847	9	3850283	0.0562862	0.282998	0.8423467803746653	0	NA	3896	1
cg08585916	3	179676074	-0.394059	0.257959	0.12661108088243397	0	NA	3895	1
cg08586040	7	135978305	0.12030899999999999	0.239872	0.6159805830836578	0	NA	3897	1
cg08586168	3	123167680	-0.227661	0.259154	0.3796845549561711	0	NA	3896	1
cg08586215	15	82336571	0.068596	0.150099	0.6476674205143516	0	NA	3892	1
cg08586234	14	99664934	-0.16576	0.176669	0.34811504475273797	0	NA	3897	1
cg08586312	6	151560577	-0.105521	0.258853	0.6835318573550144	0	NA	3889	1
cg08586441	4	48175411	-0.0330219	0.0351093	0.34693773641974923	0	NA	3837	1
cg08586518	19	49197962	0.107442	0.193923	0.579548291107479	0	NA	3890	1
cg08586568	4	170326155	-0.147169	0.211194	0.4859012320143318	0	NA	3896	1
cg08586579	8	102859685	0.214274	0.2967	0.4701772003053597	0	NA	3895	1
cg08586651	3	196022837	-0.571982	0.276077	0.03828218015969507	0	NA	3897	1
cg08586809	17	46518947	0.9121320000000002	0.893469	0.3073073887026825	0	NA	3894	1
cg08586826	10	92762470	-0.0448033	0.16020600000000002	0.7797379383442937	0	NA	3870	1
cg08586849	9	99209426	-0.559694	0.33599	0.09575215436784573	0	NA	3897	1
cg08586855	1	9375862	0.387023	0.271931	0.15466667513660357	0	NA	3883	1
cg08586979	18	51811581	0.253366	0.186858	0.17512206780458434	0	NA	3897	1
cg08587063	7	137537346	-0.25501	0.255556	0.31834556201624464	0	NA	3893	1
cg08587073	1	85527989	-0.503659	0.660897	0.4460098980644057	0	NA	3889	1
cg08587191	7	150574796	-0.242067	0.143504	0.09163584718360021	0	NA	3895	1
cg08587251	12	120549734	0.0348748	0.253907	0.8907520538950757	0	NA	3896	1
cg08587314	10	90106505	0.375198	0.190869	0.04932915315136429	0	NA	3891	1
cg08587349	18	46862244	-0.0249006	0.142111	0.8609072641115086	0	NA	3767	1
cg08587354	1	75600625	-0.444528	0.31991000000000003	0.16466836073100344	0	NA	3895	1
cg08587365	12	60237114	0.024355099999999998	0.149296	0.8704137406058544	0	NA	3815	1
cg08587406	11	66070467	0.0301021	0.209148	0.8855579040473746	0	NA	3896	1
cg08587444	2	46008027	-0.0514622	0.225265	0.8192950051692942	0	NA	3895	1
cg08587685	10	116392206	-0.22048999999999996	0.312248	0.48010267721705624	0	NA	3897	1
cg08587872	2	128433554	-0.110139	0.178995	0.5383441623139575	0	NA	3896	1
cg08587904	13	30001612	0.0052840199999999995	0.0969936	0.9565543141698153	0	NA	3897	1
cg08587989	22	44460345	0.10004300000000001	0.222785	0.6533910688088875	0	NA	3880	1
cg08588104	6	15494473	-0.0935263	0.295993	0.7520217099685998	0	NA	3895	1
cg08588122	13	43834894	0.218033	0.263303	0.40763153607543356	0	NA	3895	1
cg08588453	11	72681982	0.404592	0.258814	0.11799288215472221	0	NA	3890	1
cg08588490	3	12971067	0.0762231	0.310729	0.8062209716217896	0	NA	3895	1
cg08588608	3	48457070	-0.193751	0.342883	0.5720299153621009	0	NA	3895	1
cg08588611	4	159015902	-0.506953	0.241593	0.035871926478827185	0	NA	3897	1
cg08588623	3	9965602	0.129029	0.259752	0.6193729771958019	0	NA	3897	1
cg08588817	12	3929538	0.36462	0.270392	0.17750191381303804	0	NA	3890	1
cg08588953	14	28103171	-0.250784	0.197037	0.20309747635993217	0	NA	3886	1
cg08589141	19	11527598	0.0646614	0.35505	0.8554892298178025	0	NA	3896	1
cg08589174	11	110818008	0.210673	0.362675	0.5613169726623193	0	NA	3895	1
cg08589455	11	65489884	0.459733	0.264302	0.08196037069489755	0	NA	3884	1
cg08589600	5	126649737	-0.103251	0.140715	0.4630951895587268	0	NA	3874	1
cg08589732	16	74315947	-0.108002	0.257756	0.6752097924912644	0	NA	3895	1
cg08589987	4	39528307	-1.08057	0.978968	0.26968649910769704	0	NA	3897	1
cg08590134	9	20836236	0.0862742	0.17518800000000004	0.622389683996287	0	NA	3896	1
cg08590277	18	77340887	-0.291115	0.291517	0.31797832003245974	0	NA	3896	1
cg08590375	1	235049294	0.199727	0.279524	0.47490235102057143	0	NA	3897	1
cg08590390	8	12592878	0.260785	0.327487	0.42584508400671817	0	NA	3891	1
cg08590401	8	37856986	0.353341	0.25991	0.17399629865126365	0	NA	3895	1
cg08590425	5	152942157	0.132607	0.335168	0.692368131138529	0	NA	3897	1
cg08590553	8	48518450	-0.0304503	0.310473	0.9218710495760745	0	NA	3895	1
cg08590564	2	222437742	0.460974	0.97403	0.6360243547577012	0	NA	3897	1
cg08590638	17	43798045	-0.0836482	0.188002	0.6563685345023416	0	NA	3896	1
cg08590731	1	6730820	-0.0812263	0.270428	0.7639010315606778	0	NA	3888	1
cg08590732	4	77624601	0.149924	0.22782999999999998	0.5105046816673522	0	NA	3897	1
cg08590776	21	46865132	-0.0913546	0.163338	0.5759584299428333	0	NA	3894	1
cg08590815	18	11104684	-0.461216	0.356273	0.19547280933484126	0	NA	3895	1
cg08590873	14	66963578	-0.00426935	0.128432	0.9734815219098216	0	NA	3896	1
cg08590940	6	28617161	-0.021241	0.0864176	0.8058410531161644	0	NA	3895	1
cg08590978	9	130850935	-0.0668639	0.229115	0.7704123696336198	0	NA	3896	1
cg08590985	9	116413220	-0.0516329	0.284738	0.8561048151687072	0	NA	3896	1
cg08591023	19	54539293	0.10101200000000002	0.19992	0.6133747552242339	0	NA	3897	1
cg08591056	2	48832585	-0.286875	0.232443	0.2171382452131866	0	NA	3895	1
cg08591072	4	3230328	-0.048277	0.320502	0.8802681271226487	0	NA	3896	1
cg08591219	11	67277910	0.469926	0.268526	0.0801147794944559	0	NA	3891	1
cg08591330	3	51863401	0.191071	0.23168499999999997	0.4095409990755637	0	NA	3897	1
cg08591438	11	8616966	-0.580343	0.333226	0.08158024885761675	0	NA	3887	1
cg08591797	16	68665137	-0.0674912	0.191239	0.7241518188978466	0	NA	3885	1
cg08591817	9	111946239	0.269901	0.206264	0.1906962876943591	0	NA	3896	1
cg08591842	6	4396423	-0.181429	0.258189	0.4822437182373452	0	NA	3896	1
cg08592123	1	150669925	0.693743	0.701999	0.3230354654952781	0	NA	3893	1
cg08592212	3	125367223	0.164455	0.25664	0.5216524101326315	0	NA	3894	1
cg08592241	22	18386258	-0.0683201	0.330626	0.8362920976351563	0	NA	3895	1
cg08592304	15	35060564	0.0182595	0.104141	0.8608168812442242	0	NA	3896	1
cg08592313	16	57137387	-0.284728	0.300497	0.34337203500848384	0	NA	3897	1
cg08592348	1	244557082	-0.126374	0.3475	0.7161072957190471	0	NA	3891	1
cg08592368	9	112178195	-0.139384	0.24726799999999996	0.5729609920068153	0	NA	3897	1
cg08592392	18	12452426	0.22771799999999998	0.364357	0.5319802898802756	0	NA	3897	1
cg08592502	18	59416038	0.129832	0.20507	0.5266613911795028	0	NA	3896	1
cg08592614	20	5670254	-0.348325	0.15787	0.027355724989531174	0	NA	3894	1
cg08592682	22	47512510	-0.0233477	0.320698	0.9419630734500525	0	NA	3896	1
cg08592683	13	31147348	-0.193549	0.548545	0.7242078719013694	0	NA	3897	1
cg08592734	18	6886113	-0.0424432	0.0983618	0.6661042369752537	0	NA	3893	1
cg08592768	1	38192069	0.03391	0.20207	0.8667302895455697	0	NA	3889	1
cg08592857	13	45148203	-0.607348	0.36554	0.0966112628062894	0	NA	3896	1
cg08592897	3	49396809	0.272772	0.278214	0.32686921106036354	0	NA	3896	1
cg08592912	20	56403926	-0.241257	0.361088	0.5040448252671881	0	NA	3896	1
cg08592917	14	54039424	-0.321938	0.224959	0.15240260808053263	0	NA	3896	1
cg08592950	1	22174658	-0.242998	0.294816	0.4098053995030798	0	NA	3896	1
cg08592979	4	753938	0.193307	0.212154	0.3622091858336259	0	NA	3895	1
cg08593031	11	63273757	0.164353	0.312842	0.5993366717846226	0	NA	3890	1
cg08593077	17	45401129	-2.28314	1.32648	0.08521417900225157	0	NA	3888	1
cg08593121	1	45478278	-0.101834	0.48506	0.8337136920298354	0	NA	3824	1
cg08593216	1	153609573	0.6927950000000002	0.290698	0.017162301458893227	0	NA	3896	1
cg08593269	1	230851776	-0.189277	0.243994	0.43789986798446834	0	NA	3894	1
cg08593467	9	38363502	-0.16829	0.162331	0.29987152126447947	0	NA	3897	1
cg08593472	18	55741163	-0.0748694	0.383813	0.8453401914844718	0	NA	3894	1
cg08593516	8	133199496	-0.011697	0.113103	0.9176304272652135	0	NA	3894	1
cg08593626	20	38428248	0.193269	0.199017	0.3314894987712374	0	NA	3896	1
cg08593692	9	116978368	-0.364608	0.254648	0.15219770196073118	0	NA	3896	1
cg08593702	1	202878407	0.122092	0.288166	0.671794573184731	0	NA	3897	1
cg08593712	14	102785952	0.996849	0.848534	0.24007886347128946	0	NA	3830	1
cg08593735	16	46888028	-0.0946038	0.313939	0.7631517890019454	0	NA	3896	1
cg08593767	16	81625093	0.38159899999999997	0.287812	0.18488540492351538	0	NA	3897	1
cg08593783	8	42931748	-0.41527300000000006	0.265201	0.11737666153428426	0	NA	3895	1
cg08593873	2	61062815	-0.10491	0.367213	0.7751136495333879	0	NA	3897	1
cg08593940	13	44579350	0.233727	0.274756	0.3949520586086657	0	NA	3897	1
cg08594022	12	66861347	0.549793	0.316219	0.08209699397861368	0	NA	3888	1
cg08594062	1	46736785	0.0437431	0.201817	0.8284060171692671	0	NA	3897	1
cg08594100	16	71919454	-0.156686	0.290233	0.589291654072805	0	NA	3896	1
cg08594102	9	120010241	0.0446844	0.139464	0.7486643951042141	0	NA	3897	1
cg08594341	11	9825487	-0.258565	0.175529	0.14073447196002845	0	NA	3895	1
cg08594351	1	108074124	-0.026506799999999997	0.283217	0.9254333923169424	0	NA	3896	1
cg08594414	11	44146343	0.405451	0.311113	0.19249712309524641	0	NA	3894	1
cg08594498	20	36842060	-0.229423	0.273834	0.4021330390208887	0	NA	3897	1
cg08594532	21	34222631	0.0892498	0.115849	0.44106403345157297	0	NA	3897	1
cg08594547	4	178426921	0.62323	0.36557	0.0882285347713171	0	NA	3895	1
cg08594588	19	34359945	-0.0384988	0.74885	0.9589983679575378	0	NA	3895	1
cg08594592	1	94528729	0.210264	0.222597	0.34486571098131164	0	NA	3897	1
cg08594650	7	152607873	-0.0182109	0.0880975	0.8362339910036456	0	NA	3896	1
cg08594659	11	27899944	0.0714933	0.104917	0.4956012019688912	0	NA	3879	1
cg08594920	11	41735012	-0.0327823	0.127417	0.7969598787589819	0	NA	3855	1
cg08594973	8	133012067	-0.0427149	0.166867	0.797964960224747	0	NA	3894	1
cg08595028	1	48359881	0.0208371	0.250985	0.9338346062336569	0	NA	3892	1
cg08595147	5	7928384	0.0127342	0.16928700000000002	0.9400376420388938	0	NA	3897	1
cg08595223	17	48449955	0.051971	0.438528	0.9056616809410234	0	NA	3896	1
cg08595439	13	42980027	-0.13881	0.262378	0.5967736229339257	0	NA	3897	1
cg08595489	20	31873028	-0.0169735	0.16221	0.9166622288316032	0	NA	3890	1
cg08595555	11	44942110	0.156993	0.331996	0.636301520550532	0	NA	3896	1
cg08595690	12	81227378	-0.13668	0.225133	0.5437793751127976	0	NA	3897	1
cg08595869	5	132161999	0.0580343	0.236653	0.8062787256607635	0	NA	3896	1
cg08595995	10	43952426	0.274798	0.382579	0.4725860195453902	0	NA	3896	1
cg08596140	2	38240625	0.046674	0.177999	0.7931557232750202	0	NA	3894	1
cg08596394	16	88762772	0.101566	0.318184	0.7495708839107957	0	NA	3888	1
cg08596404	2	145053442	-0.322263	0.205536	0.11690094503180959	0	NA	3897	1
cg08596472	16	70887650	0.0289593	0.17956	0.8718734747535732	0	NA	3897	1
cg08596591	9	95726233	0.370211	1.24447	0.76609635508692	0	NA	3896	1
cg08596655	17	38497627	0.326345	0.705191	0.6435254138273424	0	NA	3896	1
cg08596719	8	131504051	0.346567	0.282884	0.22052980570510705	0	NA	3896	1
cg08596752	8	10008710	-0.0773383	0.258542	0.7648389932311199	0	NA	3897	1
cg08596772	1	113013807	-0.41267000000000004	0.301105	0.1705250764486646	0	NA	3897	1
cg08596773	12	119510333	-0.0161709	0.0973549	0.8680762243469039	0	NA	3896	1
cg08596797	15	66994027	-0.254381	1.10251	0.8175253635692024	0	NA	3894	1
cg08596835	12	5053381	-0.468676	0.335126	0.16196092302282913	0	NA	3888	1
cg08596837	12	113542204	-0.0315933	0.185554	0.8648019548465724	0	NA	3891	1
cg08596850	7	101716136	-0.525609	0.357014	0.14095705572904402	0	NA	3893	1
cg08596865	1	11512572	0.0738643	0.134131	0.5818477363663346	0	NA	3889	1
cg08596875	3	47048785	-0.281754	0.345677	0.41502719644850505	0	NA	3896	1
cg08596918	12	65048810	0.1637	0.17301900000000003	0.3440777638222481	0	NA	3895	1
cg08596948	18	77701235	0.0346638	0.327556	0.9157207497625859	0	NA	3896	1
cg08596972	18	48572756	-0.0156866	0.160756	0.9222656605686629	0	NA	3850	1
cg08597092	3	195540101	-0.219713	0.294411	0.4554983746959531	0	NA	3897	1
cg08597121	7	128320140	0.245633	0.317804	0.4395773029417572	0	NA	3897	1
cg08597189	6	109762603	1.69158	0.95602	0.07682745752651908	0	NA	3892	1
cg08597450	19	58772089	0.271679	0.311084	0.38248321518589795	0	NA	3896	1
cg08597698	4	169931599	-0.819304	1.18705	0.4900673162990308	0	NA	3896	1
cg08597808	5	10794201	-0.102894	0.122712	0.40175000260882515	0	NA	3894	1
cg08597857	8	43051185	0.376066	0.231958	0.10496025121179588	0	NA	3892	1
cg08597984	12	122713093	-0.282651	0.24810799999999997	0.25460904571783555	0	NA	3897	1
cg08598018	12	46518671	-0.451217	0.162139	0.005387502274023556	0	NA	3715	1
cg08598383	12	99175188	0.135262	0.294822	0.6463834793457937	0	NA	3896	1
cg08598426	8	3233426	-0.133449	0.138837	0.3364556877064434	0	NA	3893	1
cg08598448	16	31718226	-0.548085	0.293452	0.06180166517104572	0	NA	3893	1
cg08598454	12	25056127	0.188857	0.890819	0.8321040812199758	0	NA	3889	1
cg08598677	12	124399622	0.28321	0.23474099999999998	0.2276329941852586	0	NA	3896	1
cg08598792	19	14063028	0.58065	0.841475	0.4901700861290747	0	NA	3897	1
cg08598804	20	24115458	0.281704	0.277629	0.31025941053188494	0	NA	3890	1
cg08598925	12	104996539	0.061153799999999994	0.296087	0.8363691464448939	0	NA	3896	1
cg08599031	8	86020704	-0.0345448	0.15755	0.8264456057843903	0	NA	3816	1
cg08599096	7	157647043	-0.35078	0.244325	0.15108469879900469	0	NA	3896	1
cg08599288	2	65832728	0.34006600000000003	0.205459	0.09789354545068683	0	NA	3887	1
cg08599290	2	15712114	0.18965799999999997	0.294804	0.5200061591145515	0	NA	3896	1
cg08599302	16	3447354	0.349084	0.373983	0.3506020703551483	0	NA	3897	1
cg08599323	5	138839132	0.020734	0.179663	0.9081241535812294	0	NA	3860	1
cg08599366	7	37706335	-0.489748	0.268725	0.06838102242430245	0	NA	3893	1
cg08599433	7	2080277	0.286534	0.308102	0.35237252971034017	0	NA	3895	1
cg08599446	12	96571208	-0.0068623	0.192298	0.9715329263408631	0	NA	3894	1
cg08599533	14	93896560	0.0687816	0.227431	0.7623254856793731	0	NA	3895	1
cg08599630	2	162945448	0.202701	0.281126	0.47088948096357813	0	NA	3896	1
cg08599641	18	59794746	-0.17577	0.22429699999999997	0.43324640889829236	0	NA	3893	1
cg08599688	9	35605128	-0.71838900000000006	0.9787879999999999	0.4629745122836923	0	NA	3871	1
cg08599717	11	102980135	0.623736	1.02047	0.5410511381096403	0	NA	3827	1
cg08599810	8	110985853	-0.106657	0.167338	0.5238808333784029	0	NA	3893	1
cg08599980	6	18324516	-0.0653252	0.22045500000000004	0.7669858023186968	0	NA	3896	1
cg08600197	19	51056945	0.287907	0.149861	0.054711504582606145	0	NA	3897	1
cg08600395	4	142635753	0.369136	0.263265	0.16087161529510433	0	NA	3896	1
cg08600449	10	2671134	0.133451	0.153418	0.3843811263731847	0	NA	3893	1
cg08600456	8	81963035	0.499745	0.371999	0.17914114418083524	0	NA	3896	1
cg08600459	12	75444936	0.05898539999999999	0.321179	0.8542858944473912	0	NA	3893	1
cg08600570	5	180673845	-1.88399	1.37416	0.17037118123920256	0	NA	3896	1
cg08600583	3	161089447	0.278323	0.39581	0.48194779394869025	0	NA	3895	1
cg08600585	17	35447040	-0.227451	1.04695	0.8280126926110486	0	NA	3883	1
cg08600620	16	27474808	0.245057	0.230483	0.2876765593455329	0	NA	3895	1
cg08600661	20	8584079	0.129264	0.304657	0.6713517427278338	0	NA	3894	1
cg08600748	17	46970475	-0.311261	0.772695	0.6870768383348835	0	NA	3827	1
cg08600753	13	52735306	-0.08759200000000002	0.193799	0.6512881190779203	0	NA	3893	1
cg08600810	2	54890021	0.560138	0.348287	0.10777702194464346	0	NA	3893	1
cg08600854	1	7014309	0.268153	0.276405	0.3319740926748985	0	NA	3895	1
cg08601018	2	50703676	-0.432894	0.256943	0.0920298438192917	0	NA	3896	1
cg08601080	10	73338351	-0.0327231	0.278302	0.9063994537717524	0	NA	3896	1
cg08601131	17	45734782	-0.0537918	0.307585	0.8611705147898644	0	NA	3896	1
cg08601232	1	28862179	-0.24653000000000003	0.347094	0.47753753310507735	0	NA	3897	1
cg08601266	13	80022025	-0.495528	0.31931	0.12069303991706962	0	NA	3896	1
cg08601292	22	27506360	-2.47105e-4	0.141604	0.9986076582276475	0	NA	3895	1
cg08601470	1	64109937	-0.406563	0.39663	0.30534266689868156	0	NA	3895	1
cg08601504	1	56767651	0.456247	0.288713	0.11404305897082505	0	NA	3896	1
cg08601520	17	32488847	0.47566600000000003	0.425166	0.26323522795805704	0	NA	3893	1
cg08601889	11	124853886	0.357668	0.310226	0.24894025813638065	0	NA	3897	1
cg08601948	14	70192772	0.440484	0.37247	0.23696667141081412	0	NA	3897	1
cg08601994	1	219622673	0.0350285	0.112022	0.7545138820239109	0	NA	3893	1
cg08602222	19	5560867	-0.263024	0.149199	0.0779161327085111	0	NA	3895	1
cg08602281	11	3784569	0.0439968	0.221038	0.8422265130363649	0	NA	3891	1
cg08602378	10	79829044	0.119689	0.383444	0.7549325630966965	0	NA	3895	1
cg08602382	22	20937174	0.807236	0.818449	0.3239860688440698	0	NA	3870	1
cg08602468	16	89418654	0.0366274	0.328103	0.9111137339737482	0	NA	3894	1
cg08602622	14	75177558	0.161161	0.216649	0.45694867975658704	0	NA	3894	1
cg08602683	1	53020695	0.489556	0.282206	0.08278563494106222	0	NA	3896	1
cg08602762	3	128805512	-0.22382000000000002	0.330083	0.49772611978415526	0	NA	3893	1
cg08602888	2	106723759	-0.196544	0.392062	0.6161540476473719	0	NA	3895	1
cg08602892	7	101192954	-0.3018640000000001	0.258456	0.24282644259896116	0	NA	3895	1
cg08602893	15	57820876	0.32992	0.355677	0.353623829925718	0	NA	3891	1
cg08603034	7	92443803	0.3800780000000001	0.21529400000000004	0.07749814510137713	0	NA	3883	1
cg08603231	14	70227640	0.0810137	0.143375	0.5720413865826044	0	NA	3823	1
cg08603238	17	42313089	0.0175249	0.336442	0.958457842541878	0	NA	3894	1
cg08603359	12	50374871	0.00235193	0.348672	0.9946179951231113	0	NA	3897	1
cg08603591	5	75337481	-0.304626	0.333471	0.36097925288326554	0	NA	3896	1
cg08603642	1	64501127	0.301691	0.272501	0.2682425367838238	0	NA	3892	1
cg08603817	11	123174720	-0.0614159	0.232531	0.7916880752086273	0	NA	3892	1
cg08603845	1	24644596	0.5946	0.420953	0.15780007342935862	0	NA	3896	1
cg08603863	13	110667257	-0.0260094	0.265317	0.9219073507338994	0	NA	3890	1
cg08603868	11	107590917	0.0344179	0.142227	0.8087857965171683	0	NA	3861	1
cg08603983	8	125214047	0.10387000000000002	0.312283	0.7394249434200024	0	NA	3894	1
cg08604036	1	54085983	-0.280477	0.23806799999999997	0.23874152355329853	0	NA	3891	1
cg08604087	6	136594351	-0.0905313	0.216144	0.6753278381335811	0	NA	3892	1
cg08604429	1	185623916	-0.598116	0.264009	0.023481175768532214	0	NA	3896	1
cg08604463	12	118501269	-0.136539	0.111677	0.22147167787904298	0	NA	3876	1
cg08604549	1	233435522	0.402844	0.342718	0.23981924868632765	0	NA	3896	1
cg08604611	14	103307857	0.626557	0.233501	0.0072896047125069075	0	NA	3892	1
cg08604913	14	78186285	0.0530955	0.238594	0.8238974816968381	0	NA	3890	1
cg08604925	2	70704802	-0.0636126	0.16643200000000002	0.7023028185147174	0	NA	3895	1
cg08604986	1	162597341	0.26241	0.222768	0.23881576262939014	0	NA	3896	1
cg08605038	1	27107158	0.40091099999999996	0.288525	0.16467495527025802	0	NA	3897	1
cg08605047	20	62227740	0.494908	0.318985	0.1207798260570873	0	NA	3895	1
cg08605086	6	22299163	0.243664	0.121731	0.04532137614257871	0	NA	3773	1
cg08605132	2	101824088	2.6479899999999997e-5	0.218487	0.9999032990368769	0	NA	3896	1
cg08605199	7	870865	0.23593	0.178097	0.18526153670998854	0	NA	3887	1
cg08605234	20	48512988	0.426723	0.307769	0.16559300972478047	0	NA	3896	1
cg08605269	16	17534347	0.105181	0.115001	0.36039670211505626	0	NA	3894	1
cg08605276	4	152877318	-0.48945099999999997	0.263985	0.06372679916398025	0	NA	3894	1
cg08605360	15	41694755	0.729929	1.07475	0.4970354336874226	0	NA	3896	1
cg08605453	1	90998827	0.0917108	0.193831	0.6361074095720011	0	NA	3894	1
cg08605516	5	7653050	0.0870597	0.171328	0.6113507033780611	0	NA	3897	1
cg08605554	19	50489940	0.170391	0.381013	0.6547268974848188	0	NA	3897	1
cg08605584	7	158458038	0.0112436	0.340013	0.9736202435483216	0	NA	3894	1
cg08605882	2	129736848	-0.46528	0.307501	0.1302540639686324	0	NA	3884	1
cg08605900	10	112888790	-0.161809	0.144724	0.26354466019569256	0	NA	3890	1
cg08605906	12	6620375	0.415707	0.334877	0.21446828202458326	0	NA	3894	1
cg08605930	11	74017513	0.177329	0.188395	0.3465707592932272	0	NA	3895	1
cg08605983	16	85004200	0.169843	1.14642	0.8822237867736572	0	NA	3896	1
cg08606081	3	197033176	-0.071728	0.212186	0.7353307554353639	0	NA	3892	1
cg08606140	4	9706792	-0.05327219999999999	0.106022	0.6153414230233354	0	NA	3896	1
cg08606297	9	20442909	-0.232627	0.174618	0.18279278261175966	0	NA	3865	1
cg08606303	22	38533501	-0.160279	0.34588	0.6430813916421916	0	NA	3896	1
cg08606327	5	152049902	-0.276768	0.179817	0.12376406433282892	0	NA	3895	1
cg08606394	16	77323274	-0.121959	0.0964467	0.20604263266459932	0	NA	3897	1
cg08606418	11	123910117	-0.140454	0.25016	0.5744862623965197	0	NA	3897	1
cg08606441	14	55142748	-0.152043	0.210392	0.46988553271326655	0	NA	3893	1
cg08606466	5	55230664	-0.00403563	0.26178	0.9877002088256079	0	NA	3895	1
cg08606504	1	184020263	0.6461300000000001	0.369479	0.08033255869658475	0	NA	3895	1
cg08606565	7	131846247	-0.0139673	0.124397	0.9106013683575781	0	NA	3896	1
cg08606573	16	3821477	-0.012955	0.294554	0.9649189522334196	0	NA	3897	1
cg08606580	17	25858715	-0.291339	0.327825	0.3741628183572621	0	NA	3897	1
cg08606786	7	151419723	-0.0752378	0.265133	0.776583730914029	0	NA	3891	1
cg08606986	17	16200441	-0.0515912	0.253762	0.838896288616745	0	NA	3896	1
cg08606993	3	168852312	-0.386289	0.24671800000000002	0.11741637202170534	0	NA	3891	1
cg08607001	12	33741933	-0.179033	0.189281	0.3442208781093009	0	NA	3897	1
cg08607266	12	96822174	0.550348	0.402075	0.1710713350682725	0	NA	3897	1
cg08607272	14	71247375	0.16465	0.24413600000000002	0.5000448545947037	0	NA	3891	1
cg08607317	18	53638570	0.24843399999999996	0.225551	0.2706992129940373	0	NA	3894	1
cg08607428	14	54821594	0.0193529	0.193811	0.9204598415233369	0	NA	3892	1
cg08607440	1	54378530	0.264738	0.382176	0.48849014476147545	0	NA	3890	1
cg08607482	15	75092823	0.0947833	0.359943	0.7922972883246262	0	NA	3896	1
cg08607662	10	21106764	-0.146589	0.164024	0.3714799743421654	0	NA	3873	1
cg08607690	13	100425478	0.146126	0.205083	0.4761420438543558	0	NA	3895	1
cg08607755	22	18632755	0.45679299999999995	1.2535399999999999	0.7155575343265377	0	NA	3894	1
cg08607780	1	53556701	-0.0437369	0.073154	0.5499237777770247	0	NA	3858	1
cg08607836	6	143486700	-0.33618	0.345281	0.3302344447344228	0	NA	3896	1
cg08607951	9	115653150	-0.021766	0.385786	0.9550073198688446	0	NA	3896	1
cg08607984	17	71720341	-0.007385589999999999	0.115546	0.9490346873882206	0	NA	3896	1
cg08608031	13	37398113	-0.140539	0.142351	0.3235098520208839	0	NA	3845	1
cg08608053	7	45750807	0.115312	0.24929	0.643678584746111	0	NA	3895	1
cg08608090	2	18831812	-0.0856469	0.0907995	0.3455515142724348	0	NA	3879	1
cg08608222	4	1795499	0.41794099999999995	0.405497	0.30268702885669857	0	NA	3886	1
cg08608343	16	14000289	-0.04075209999999999	0.189481	0.8297110095107314	0	NA	3893	1
cg08608464	4	111782470	-0.0869726	0.211322	0.6806587716051592	0	NA	3883	1
cg08608730	7	38011097	0.0738386	0.282886	0.7940779119358731	0	NA	3896	1
cg08608745	7	2968685	0.243855	0.250518	0.3303529944532309	0	NA	3892	1
cg08608947	16	30389712	-1.09317	0.705371	0.12119428416622928	0	NA	3825	1
cg08609054	22	47391983	-0.294063	0.29816	0.32400600634668514	0	NA	3897	1
cg08609155	14	34472924	0.101615	0.233071	0.6628490444706662	0	NA	3897	1
cg08609229	1	31045445	-0.0445637	0.150753	0.7675299337174821	0	NA	3894	1
cg08609249	2	75788798	-0.109827	0.148662	0.460046776696576	0	NA	3895	1
cg08609279	2	220365074	0.423207	0.31001	0.1722091041718856	0	NA	3896	1
cg08609285	1	144998134	0.244395	0.206299	0.23615031877350612	0	NA	3894	1
cg08609308	9	135754323	0.290349	0.377209	0.4414602019483958	0	NA	3888	1
cg08609448	20	51301635	0.165192	0.152826	0.2797346804593005	0	NA	3895	1
cg08610024	3	145782993	0.0893147	0.17123	0.6019442593973348	0	NA	3885	1
cg08610040	7	47413626	-0.36462700000000003	0.263825	0.16694743658449937	0	NA	3895	1
cg08610041	6	40378135	-0.239246	0.234919	0.3084788220971856	0	NA	3896	1
cg08610354	10	34520435	-0.178717	0.262977	0.49676299402561874	0	NA	3897	1
cg08610630	15	33900982	-0.0436581	0.143192	0.7604483837460874	0	NA	3873	1
cg08610708	4	56754016	0.62477	0.321722	0.052142415184563765	0	NA	3897	1
cg08610720	8	106154705	0.28639	0.165066	0.08274027941663538	0	NA	3876	1
cg08610772	11	70559522	-0.544825	0.273492	0.04635945050937637	0	NA	3895	1
cg08610798	16	66515550	0.206977	0.332315	0.5333937725935649	0	NA	3894	1
cg08610801	2	20277536	-0.230342	0.232278	0.3213608918867429	0	NA	3888	1
cg08610840	9	99417689	-0.48743999999999993	1.22035	0.6895790491023848	0	NA	3816	1
cg08610916	6	116269297	0.10832	0.269308	0.6875250312056524	0	NA	3895	1
cg08610919	10	119564291	0.00853516	0.0801719	0.9152168013104934	0	NA	3891	1
cg08610921	1	175275995	0.0851075	0.28104	0.7620189943451963	0	NA	3894	1
cg08610953	3	68295882	0.36393000000000003	0.273567	0.1834148484453083	0	NA	3897	1
cg08610998	18	54300104	-0.0780504	0.225445	0.7291879447805523	0	NA	3896	1
cg08611239	12	51818715	-0.452115	1.29185	0.7263575781147058	0	NA	3894	1
cg08611289	4	146803855	-0.388858	0.198496	0.05011022863215301	0	NA	3893	1
cg08611416	3	13284191	-0.16599	0.276669	0.5485336965270786	0	NA	3897	1
cg08611470	10	104677896	-0.829411	1.52593	0.5867548969262415	0	NA	3832	1
cg08611544	9	103190488	-0.180107	0.201227	0.3707636180647975	0	NA	3897	1
cg08611587	11	111371006	-0.200607	0.22585	0.37441643854115114	0	NA	3894	1
cg08611623	7	138347950	0.168408	0.316167	0.5942722760105519	0	NA	3894	1
cg08611640	1	12508973	0.525722	0.285832	0.06587559777512093	0	NA	3896	1
cg08611694	1	6419112	0.720294	0.6970620000000001	0.30145021497005076	0	NA	3894	1
cg08611946	9	4835799	0.0468794	0.27276	0.8635393320568472	0	NA	3897	1
cg08611984	2	60808128	-0.597684	0.35647	0.09360623696224468	0	NA	3896	1
cg08612051	7	35595790	-0.18873	0.119584	0.11451480916583677	0	NA	3854	1
cg08612082	16	86334503	0.617764	0.529391	0.2432372965294495	0	NA	3879	1
cg08612201	1	114399228	-0.490919	0.460444	0.2863395170878648	0	NA	3897	1
cg08612389	16	47154972	-0.058128	0.346212	0.8666642106693921	0	NA	3891	1
cg08612491	5	135264631	-0.214009	0.181545	0.23846958859207165	0	NA	3882	1
cg08612753	17	48631743	0.38404	0.357201	0.2823134106839991	0	NA	3896	1
cg08612760	3	36449636	-0.260342	0.329982	0.43013644614981483	0	NA	3896	1
cg08612784	5	16129219	-0.0710265	0.180277	0.693591842790596	0	NA	3896	1
cg08612913	5	6341056	-0.465359	0.277675	0.0937553353421824	0	NA	3897	1
cg08613032	9	136313734	-0.158978	0.291521	0.5855198447701482	0	NA	3897	1
cg08613068	1	102033972	-0.108669	0.154143	0.4808175638529729	0	NA	3892	1
cg08613091	20	21250667	0.030881800000000004	0.113717	0.785954871751742	0	NA	3885	1
cg08613370	12	6270824	0.0324401	0.31221	0.9172449426367462	0	NA	3897	1
cg08613448	11	111608313	0.128446	0.276879	0.6427146523697287	0	NA	3894	1
cg08613468	18	11937977	0.21768300000000002	0.229023	0.34186570834663654	0	NA	3893	1
cg08613532	14	89712148	-0.0662177	0.227886	0.7713773037382693	0	NA	3895	1
cg08613613	15	71434022	-0.025477600000000003	0.225143	0.9099022349717447	0	NA	3892	1
cg08613631	14	100621848	-0.361811	0.347383	0.2976280563538018	0	NA	3895	1
cg08613634	5	80528963	-0.315353	0.319686	0.3239142646707169	0	NA	3893	1
cg08613636	14	91271482	-0.472977	0.275661	0.08620007807746424	0	NA	3897	1
cg08613765	2	42098364	0.00408378	0.113801	0.9713738384166215	0	NA	3895	1
cg08614024	10	93558192	1.35362	0.662573	0.04105492414069203	0	NA	3897	1
cg08614099	9	124132591	-1.11837	0.779259	0.15123834541619702	0	NA	3896	1
cg08614152	1	84768628	0.8714730000000002	0.657998	0.18535991909771435	0	NA	3882	1
cg08614346	12	10892682	-0.100172	0.238428	0.6743866755819938	0	NA	3895	1
cg08614359	11	122893728	0.12137600000000001	0.153986	0.43056364556860294	0	NA	3875	1
cg08614412	13	34213501	-0.043425599999999995	0.194377	0.8232170850145517	0	NA	3895	1
cg08614416	9	94903689	0.453728	0.370472	0.22067714246335052	0	NA	3865	1
cg08614508	21	44202776	0.155716	0.336701	0.6437402896907196	0	NA	3897	1
cg08614511	8	144750690	0.0524157	0.247776	0.8324622544794982	0	NA	3896	1
cg08614583	12	112613829	-0.263519	0.301629	0.38230739954872306	0	NA	3893	1
cg08614620	5	177920975	-0.20173900000000003	0.253187	0.4255681164708447	0	NA	3895	1
cg08614628	8	16051614	-0.0446961	0.168745	0.7911068163739157	0	NA	3811	1
cg08614689	6	129811815	-0.570322	0.702448	0.41684536375483494	0	NA	3893	1
cg08614766	16	17963385	-0.352008	0.193133	0.06836101808016225	0	NA	3893	1
cg08614800	5	138738367	0.346051	0.371104	0.35108303067710983	0	NA	3896	1
cg08614951	2	237364331	0.306284	0.279246	0.27271788992335455	0	NA	3896	1
cg08615088	8	21889250	0.177736	0.409201	0.6640351065788461	0	NA	3897	1
cg08615219	2	242524047	-0.126127	0.228856	0.5815517716450432	0	NA	3893	1
cg08615553	6	15612940	-0.304451	0.296543	0.30457715383510725	0	NA	3896	1
cg08615604	7	86737073	0.47662800000000005	0.223552	0.03300128091944123	0	NA	3895	1
cg08615689	14	104064166	0.45685899999999996	0.287736	0.11233803424452175	0	NA	3882	1
cg08615744	9	38208581	-0.0739921	0.298484	0.8042171810920893	0	NA	3895	1
cg08615960	19	5946326	-0.188502	0.339178	0.5783740571894815	0	NA	3893	1
cg08616096	11	32508944	0.143613	0.349769	0.6813703746906464	0	NA	3897	1
cg08616105	14	68229481	-0.0248464	0.316881	0.9375025196392112	0	NA	3894	1
cg08616129	13	49145873	-0.549342	0.388766	0.15764389416803176	0	NA	3895	1
cg08616353	2	65220936	0.0963235	0.195683	0.6225478839235148	0	NA	3882	1
cg08616392	1	245318224	-0.29936	0.861021	0.7280803275853063	0	NA	3882	1
cg08616465	17	49267551	0.0832095	0.196943	0.6726560896014588	0	NA	3895	1
cg08616593	3	87040893	0.836517	0.638437	0.1901086695296769	0	NA	3896	1
cg08616668	5	58511762	-0.206929	0.190271	0.27679433879545545	0	NA	3893	1
cg08616881	20	50521366	0.120417	0.23052399999999998	0.6014182412149414	0	NA	3892	1
cg08617008	16	68858729	-0.348173	0.293655	0.23575927072520286	0	NA	3891	1
cg08617029	9	101318705	0.319924	0.258538	0.21592558870841908	0	NA	3897	1
cg08617127	1	230472056	0.174193	0.22822000000000003	0.44530364212852314	0	NA	3895	1
cg08617194	12	123875771	0.368418	0.262767	0.1608940350971909	0	NA	3897	1
cg08617204	9	131826098	-0.459961	0.348566	0.18697501781445325	0	NA	3896	1
cg08617328	2	2298864	-0.0987586	0.218399	0.6511296174640537	0	NA	3896	1
cg08617469	11	104479832	0.157913	0.166665	0.34339043563826005	0	NA	3896	1
cg08617492	6	20769262	0.347217	0.27969	0.21444503707469276	0	NA	3896	1
cg08617503	2	121294466	-0.26021	0.220176	0.23727424683354542	0	NA	3897	1
cg08617541	2	201054870	-0.182876	0.16329799999999997	0.26276011095094937	0	NA	3892	1
cg08617607	20	61509173	0.115216	0.135773	0.3961078746992373	0	NA	3894	1
cg08617701	4	189361224	-0.119897	0.133957	0.37076520013433506	0	NA	3895	1
cg08617818	13	60177840	0.208679	0.367804	0.5704664390363374	0	NA	3896	1
cg08617945	4	46978003	-0.0211367	0.103313	0.8378932757372798	0	NA	3788	1
cg08618097	2	220457141	0.296061	0.34856	0.3956681113619689	0	NA	3895	1
cg08618109	5	65470781	0.0275205	0.132928	0.8359839844215494	0	NA	3876	1
cg08618219	15	47704510	0.111521	0.162557	0.49268634985098153	0	NA	3893	1
cg08618362	6	133070409	0.363539	0.447597	0.4166759610366086	0	NA	3897	1
cg08618502	6	42631008	-0.141112	0.171681	0.41110932584417764	0	NA	3872	1
cg08618604	9	134165109	0.0661822	0.188447	0.7254398482987248	0	NA	3897	1
cg08618626	12	104163290	-0.0250031	0.265963	0.9251014568771844	0	NA	3895	1
cg08618674	10	82614989	0.0812607	0.148488	0.5842040195852356	0	NA	3895	1
cg08618826	2	237117473	-0.0697997	0.217705	0.7485014328587731	0	NA	3882	1
cg08618909	20	34042001	-0.155739	0.169158	0.3572218045104051	0	NA	3890	1
cg08619182	5	7755800	-0.11968	0.330501	0.7172646695837039	0	NA	3897	1
cg08619418	2	174862282	0.236	0.397112	0.5523176446541346	0	NA	3897	1
cg08619458	4	99578902	-1.32175	1.16847	0.2579793000826546	0	NA	3896	1
cg08619558	7	64772761	0.22926699999999997	0.757326	0.7620939223911098	0	NA	3893	1
cg08619600	18	77395180	-9.74237e-4	0.267125	0.997090025502685	0	NA	3892	1
cg08619722	7	150811575	0.23697	0.178833	0.18514096861359902	0	NA	3896	1
cg08619777	17	79336486	0.0960833	0.240028	0.6889352869093592	0	NA	3892	1
cg08619842	17	66292963	0.157295	0.189642	0.40686042784177456	0	NA	3890	1
cg08619968	11	75854744	-0.0821395	0.236888	0.7287836280970252	0	NA	3893	1
cg08620074	6	38698525	-0.568486	0.328522	0.08355256718837104	0	NA	3895	1
cg08620138	13	103247984	-0.0823383	0.12308200000000001	0.5035139183070791	0	NA	3844	1
cg08620177	15	31617459	-0.282366	0.207766	0.1741282781399916	0	NA	3888	1
cg08620325	8	38853320	-0.42797999999999997	0.385665	0.26711988488259425	0	NA	3895	1
cg08620411	7	83087071	0.0397451	0.0883879	0.6529507476261336	0	NA	3894	1
cg08620697	6	6438882	0.0362523	0.216657	0.867113726086912	0	NA	3896	1
cg08620730	6	40954705	-0.269869	0.240787	0.262381968277273	0	NA	3897	1
cg08620804	17	71796423	-0.427909	0.310814	0.1685937081951718	0	NA	3896	1
cg08620817	2	225522309	0.466253	0.233232	0.04559804125778828	0	NA	3897	1
cg08621008	20	31214364	0.255489	0.268537	0.3413958837694871	0	NA	3893	1
cg08621167	17	42015534	-1.74767	1.11764	0.11788460444680439	0	NA	3849	1
cg08621209	1	63529180	-0.0626592	0.207014	0.7621329954735896	0	NA	3897	1
cg08621286	7	1200209	1.26166	0.962106	0.18973873686856887	0	NA	3896	1
cg08621315	7	3039048	-0.132267	0.318075	0.677530096084267	0	NA	3897	1
cg08621316	21	46648644	0.4590949999999999	0.321571	0.15338889738923572	0	NA	3897	1
cg08621403	21	37924139	0.302611	0.256781	0.23860572445987802	0	NA	3897	1
cg08621540	6	107922402	-0.0704874	0.389537	0.8564054523382474	0	NA	3897	1
cg08621656	8	10671003	0.152901	0.23476	0.5148478668881844	0	NA	3886	1
cg08621659	5	137521998	0.131289	0.23369499999999999	0.5742547734386458	0	NA	3897	1
cg08621872	9	95509691	-0.0128225	0.340886	0.9699944771136675	0	NA	3893	1
cg08621874	2	209198208	0.368319	0.23025599999999996	0.10968590005002629	0	NA	3887	1
cg08622043	19	49913334	-0.20876	0.179268	0.2442159894592307	0	NA	3891	1
cg08622048	7	127684370	0.535755	0.268694	0.046160529616601546	0	NA	3883	1
cg08622310	3	37065895	0.00911892	0.174468	0.9583159427781135	0	NA	3880	1
cg08622402	10	111651536	0.15669	0.384843	0.6838955844860389	0	NA	3897	1
cg08622435	1	165870090	-0.0495371	0.0958794	0.6053931652458813	0	NA	3897	1
cg08622534	10	78313778	-0.200069	0.344074	0.5609231613113244	0	NA	3896	1
cg08622674	22	39537336	-1.67156	1.48769	0.2611851765163236	0	NA	3863	1
cg08622693	13	43880110	0.147705	0.232632	0.5254741702804064	0	NA	3894	1
cg08622694	1	65593313	0.35975299999999993	0.287794	0.21128621994213656	0	NA	3895	1
cg08622770	3	70257330	0.00638823	0.211331	0.9758847781918925	0	NA	3896	1
cg08622824	11	78084649	0.0140539	0.235269	0.9523663357178648	0	NA	3895	1
cg08622826	8	134094692	-0.208842	0.245719	0.3953684169352451	0	NA	3892	1
cg08623022	11	45565615	-0.228421	0.374733	0.5421555214042424	0	NA	3893	1
cg08623193	10	25009527	-0.105759	0.132331	0.4241741680609796	0	NA	3896	1
cg08623278	10	118283995	-0.11054399999999999	0.198014	0.5766644262168114	0	NA	3876	1
cg08623314	7	40011792	0.371368	0.180923	0.04010846362431187	0	NA	3895	1
cg08623343	20	6717283	-0.0617185	0.136827	0.6519393878599653	0	NA	3893	1
cg08623357	16	62071129	-0.112041	0.113394	0.32311927210410446	0	NA	3878	1
cg08623420	1	20649775	0.057756299999999997	0.135609	0.6701784209476551	0	NA	3896	1
cg08623601	16	58719200	0.191536	0.336281	0.5689685115791743	0	NA	3896	1
cg08623641	4	88447000	0.0157175	0.119447	0.8953121102047367	0	NA	3895	1
cg08623649	15	35001080	-0.0863873	0.262369	0.7419600883303243	0	NA	3894	1
cg08623772	3	49027911	-1.23973	1.09815	0.2589290850675024	0	NA	3897	1
cg08623801	1	201295888	-0.270584	0.350997	0.44076551015716087	0	NA	3897	1
cg08623856	10	11312154	0.148183	0.30429	0.6262728400982867	0	NA	3896	1
cg08624145	6	151325932	-0.442837	0.354517	0.21161837564749636	0	NA	3897	1
cg08624200	12	3874722	-0.295927	0.340018	0.3841214801429118	0	NA	3896	1
cg08624225	18	68326417	-0.05018	0.352816	0.88690061886739	0	NA	3892	1
cg08624246	1	92202987	0.433778	0.360334	0.22865838086926213	0	NA	3892	1
cg08624273	9	90218273	-0.11729	0.278093	0.6731962770557546	0	NA	3894	1
cg08624336	5	567257	0.247822	0.259347	0.3392938365788113	0	NA	3896	1
cg08624505	17	38443089	0.433344	0.211577	0.040544115293014014	0	NA	3888	1
cg08624567	5	57627107	-0.0213451	0.190951	0.9109953658862132	0	NA	3889	1
cg08624624	21	46155149	-0.392725	0.252777	0.1202698009037154	0	NA	3895	1
cg08624695	4	96452559	0.157352	0.0816608	0.053992391958268035	0	NA	3895	1
cg08624753	21	38432382	0.0451336	0.335267	0.8929124305230282	0	NA	3896	1
cg08624826	8	43016670	0.21658899999999998	0.296329	0.46483583720233523	0	NA	3896	1
cg08624834	1	169650575	0.0498523	0.277254	0.8573038330695589	0	NA	3890	1
cg08625009	1	113728205	0.400133	0.205926	0.052005139185728605	0	NA	3894	1
cg08625065	22	19465372	0.22526399999999996	0.268569	0.40160595405806965	0	NA	3889	1
cg08625261	14	60097382	0.455407	0.718429	0.5261507578375236	0	NA	3878	1
cg08625470	12	100960153	0.239039	0.27183	0.37920098607504604	0	NA	3895	1
cg08625477	4	47033395	0.266489	0.303683	0.38020230504099645	0	NA	3895	1
cg08625747	21	40601470	0.152056	0.147869	0.30380139350684326	0	NA	3806	1
cg08625766	18	72173685	0.0658787	0.13084200000000001	0.6146141072396252	0	NA	3897	1
cg08625777	4	106635339	-0.095802	0.23548500000000003	0.684133982048567	0	NA	3725	1
cg08625794	15	90303646	0.10738400000000001	0.220353	0.6260265088144957	0	NA	3895	1
cg08625808	3	50379923	-0.531366	0.344542	0.12301560333537488	0	NA	3897	1
cg08625890	20	24565506	-0.0033758	0.35535	0.9924202668163861	0	NA	3897	1
cg08625918	1	28905410	0.0807422	0.188781	0.6688673656206678	0	NA	3893	1
cg08625986	9	72812279	0.064231	0.146909	0.6619545361634681	0	NA	3896	1
cg08626295	22	41641702	0.106557	0.342094	0.7554322767630717	0	NA	3896	1
cg08626429	11	67006799	0.0447697	0.294868	0.8793213099222953	0	NA	3879	1
cg08626439	3	197215256	0.0649994	0.0664752	0.32817362729344657	0	NA	3895	1
cg08626608	2	174280311	-0.109894	0.164544	0.5042165836724093	0	NA	3874	1
cg08626800	7	42979643	0.0418457	0.218	0.8477792153194621	0	NA	3897	1
cg08626823	6	47246556	-0.321835	0.251928	0.20143000991578822	0	NA	3890	1
cg08626824	2	127923470	0.345861	0.296428	0.2433063962175747	0	NA	3891	1
cg08626830	11	113158946	-0.353059	0.316116	0.26405191134255274	0	NA	3890	1
cg08626833	21	39876571	-0.0778821	0.1819	0.6685354525721754	0	NA	3894	1
cg08627047	19	31173304	0.0946787	0.358644	0.7917870432980743	0	NA	3897	1
cg08627058	11	75579235	-0.605288	0.310727	0.051418119352898466	0	NA	3893	1
cg08627391	13	45011367	0.339226	0.645662	0.5993103364123622	0	NA	3873	1
cg08627413	1	116260228	-0.0924222	0.130486	0.47876389607164027	0	NA	3897	1
cg08627527	16	15733047	-0.03517569999999999	0.179266	0.8444374267579347	0	NA	3895	1
cg08627531	8	127009867	-0.0429115	0.176936	0.8083729647802201	0	NA	3867	1
cg08627552	2	75746502	0.148393	0.357755	0.6782960427411331	0	NA	3897	1
cg08627608	22	25436546	-0.160963	0.377429	0.6697637545661765	0	NA	3897	1
cg08627662	5	86663298	-0.23807300000000003	0.286726	0.40636050969636295	0	NA	3897	1
cg08627679	11	82967777	0.46012000000000003	0.278003	0.0979062323015669	0	NA	3895	1
cg08627711	3	186079607	0.606067	0.969829	0.5320225761825144	0	NA	3894	1
cg08627800	7	157768959	-0.0792477	0.109523	0.4693289635307286	0	NA	3896	1
cg08627849	22	17886802	-0.0120299	0.178875	0.946380205353661	0	NA	3893	1
cg08627967	18	74422758	-0.210262	0.351486	0.5497006550704105	0	NA	3894	1
cg08627981	20	1757237	-0.130941	0.139685	0.3485518065613442	0	NA	3896	1
cg08627996	12	98973173	0.21853499999999998	0.302556	0.47011248842691206	0	NA	3895	1
cg08628010	5	176329146	0.348843	0.304102	0.25132997203639407	0	NA	3894	1
cg08628153	1	58221515	-0.06198630000000001	0.16848	0.7129367001291222	0	NA	3895	1
cg08628292	11	47965709	-0.0326604	0.227653	0.8859223880239023	0	NA	3896	1
cg08628324	14	101536093	-0.186816	0.35045699999999996	0.5939892985328261	0	NA	3893	1
cg08628340	6	116395206	0.0653391	0.352598	0.8529877531823267	0	NA	3896	1
cg08628385	15	79510948	0.0507692	0.15281999999999998	0.7397264056631875	0	NA	3891	1
cg08628446	11	85820019	0.0131246	0.261185	0.9599230036216704	0	NA	3897	1
cg08628468	2	81195772	-0.317999	0.273211	0.24445160823966838	0	NA	3896	1
cg08628590	8	36235724	-0.0675575	0.100571	0.5017496340941656	0	NA	3887	1
cg08628757	8	144938596	0.297759	0.433784	0.4924468621138169	0	NA	3894	1
cg08628892	1	203024666	-0.012611	0.290206	0.9653385654876183	0	NA	3887	1
cg08628904	19	46617459	0.201881	0.375994	0.5913186469482787	0	NA	3897	1
cg08629034	20	31624527	-0.107075	0.161982	0.5085929220588233	0	NA	3895	1
cg08629099	1	244418111	-0.150945	0.248841	0.5441216036288969	0	NA	3895	1
cg08629275	12	123013682	-0.379721	0.208358	0.06838748845228587	0	NA	3897	1
cg08629286	8	125157998	0.0956745	0.331059	0.7725849627313213	0	NA	3895	1
cg08629307	19	41947186	0.182438	0.141766	0.19813078148677132	0	NA	3839	1
cg08629361	9	5720639	-0.196442	0.319392	0.5385218032990108	0	NA	3894	1
cg08629372	19	10677834	-0.035692	0.291556	0.9025671754631266	0	NA	3892	1
cg08629409	6	12242230	0.137483	0.304037	0.65113090571101	0	NA	3893	1
cg08629578	1	173248805	0.0547742	0.376499	0.8843295454075717	0	NA	3896	1
cg08629615	6	26285053	0.24281700000000003	0.467883	0.6037820202988495	0	NA	3868	1
cg08629616	3	179371388	0.525001	0.970617	0.5885805839416633	0	NA	3897	1
cg08629745	22	27727358	0.512609	0.292148	0.07932416630064033	0	NA	3897	1
cg08629869	15	101070008	-0.342454	0.197997	0.08370322096152615	0	NA	3893	1
cg08629940	10	44123930	-0.632376	0.325632	0.05213759995294415	0	NA	3896	1
cg08629995	14	78428831	0.2143	0.300519	0.4757840831393658	0	NA	3895	1
cg08630007	10	7372901	-0.137864	0.266148	0.6044600100125477	0	NA	3888	1
cg08630045	21	45670676	0.285982	0.300307	0.3409454590335782	0	NA	3889	1
cg08630047	14	31343928	-0.291004	0.6714	0.6647033856929432	0	NA	3863	1
cg08630171	9	132513241	0.343857	0.331913	0.30020898488415637	0	NA	3882	1
cg08630212	19	39480044	0.133683	0.0955791	0.16191390991947782	0	NA	3897	1
cg08630465	3	134068634	-0.130571	0.0827034	0.11438506783836856	0	NA	3896	1
cg08630476	16	89005476	-0.37672	0.42195	0.3719604274451417	0	NA	3894	1
cg08630492	4	7377249	0.052280600000000003	0.255566	0.8379097368635233	0	NA	3897	1
cg08630533	20	55340857	0.127129	0.106535	0.23274901960485625	0	NA	3892	1
cg08630691	8	42273105	-0.425574	0.358786	0.2355630831139229	0	NA	3895	1
cg08630736	12	14115619	-0.373656	0.334982	0.2646572138884924	0	NA	3893	1
cg08630891	7	32557733	0.0399068	0.182724	0.827117984004182	0	NA	3878	1
cg08630978	22	44895097	0.0257408	0.17035	0.8798925954747874	0	NA	3866	1
cg08631004	1	35262667	-0.158886	0.262028	0.5442688782450058	0	NA	3896	1
cg08631045	1	238383730	-0.027004	0.223305	0.9037474506253899	0	NA	3894	1
cg08631134	9	21761378	-0.0165233	0.138907	0.905313187157984	0	NA	3896	1
cg08631141	2	169439095	-0.218299	0.193533	0.2593335012686941	0	NA	3895	1
cg08631160	16	4506179	0.115898	0.307625	0.7063587219498109	0	NA	3895	1
cg08631386	13	68652895	0.328574	0.26179	0.20944055959326582	0	NA	3896	1
cg08631397	16	83431734	-0.126454	0.155811	0.4170293239276304	0	NA	3896	1
cg08631398	2	220097524	-0.0247206	0.222988	0.9117268308249223	0	NA	3893	1
cg08631492	5	77620624	0.056132	0.272711	0.8369240074429487	0	NA	3893	1
cg08631528	10	14051445	-0.0465804	0.100836	0.6441227966518179	0	NA	3896	1
cg08631649	2	71098427	-0.157858	0.0862292	0.06714844442325024	0	NA	3894	1
cg08631818	1	217543298	0.028710800000000005	0.0749767	0.7017719411243915	0	NA	3896	1
cg08631841	14	73445770	-0.255692	0.242506	0.2917117611856169	0	NA	3892	1
cg08631940	7	102499623	-0.345243	0.23347899999999996	0.13922325777337183	0	NA	3896	1
cg08632088	20	47864756	-0.668626	0.309323	0.03065066677718559	0	NA	3897	1
cg08632462	20	57365047	-2.62969e-4	0.0856007	0.9975488684666776	0	NA	3895	1
cg08632558	3	43811468	-0.30291	0.27936	0.27823188146410266	0	NA	3892	1
cg08632590	16	2318559	0.634755	1.2883	0.6222193171414734	0	NA	3845	1
cg08632622	11	76837269	0.452978	0.544942	0.4058376352376809	0	NA	3881	1
cg08632711	17	1029277	0.335177	0.383811	0.3825068871030323	0	NA	3891	1
cg08632726	12	113594764	-0.502115	0.291884	0.0853860436250013	0	NA	3895	1
cg08632833	20	36762611	-0.0690961	0.330764	0.8345274833083507	0	NA	3897	1
cg08632918	13	111213106	0.308897	0.486683	0.5256250320426565	0	NA	3895	1
cg08633030	8	29686104	-0.205913	0.279499	0.46129156079018513	0	NA	3897	1
cg08633051	18	60833177	-0.183149	0.246623	0.45770728827674845	0	NA	3879	1
cg08633088	9	97935558	-0.106831	0.358224	0.7655321929757787	0	NA	3897	1
cg08633182	7	56013581	0.0161893	0.15933	0.9190673441923642	0	NA	3876	1
cg08633209	5	140071946	0.197739	0.246782	0.4229753853067921	0	NA	3894	1
cg08633472	7	116139540	-0.237633	0.48722499999999996	0.625742915668698	0	NA	3896	1
cg08633533	1	41503180	0.121893	0.398368	0.7596191867879926	0	NA	3896	1
cg08633545	1	220923644	-0.286062	0.354926	0.4202564240468442	0	NA	3894	1
cg08633584	19	8488327	-0.116204	0.263208	0.6588574742545059	0	NA	3897	1
cg08633611	9	137218283	-0.385917	0.434011	0.3739025128020941	0	NA	3894	1
cg08633893	13	100068932	0.0251263	0.216097	0.9074359870559388	0	NA	3897	1
cg08634018	21	28732937	-0.308888	0.184098	0.09337726516848328	0	NA	3895	1
cg08634024	7	143657177	0.105791	0.293282	0.7183130624817584	0	NA	3890	1
cg08634161	8	41902021	-0.19640499999999997	0.294207	0.5044054368849171	0	NA	3897	1
cg08634187	10	22983111	-0.123236	0.274359	0.6533033271982778	0	NA	3894	1
cg08634412	20	23301214	-0.518928	0.234924	0.02718030120492998	0	NA	3897	1
cg08634510	21	46382810	-0.059490900000000006	0.22821699999999998	0.7943416817300497	0	NA	3896	1
cg08634560	5	58296040	0.11743700000000001	0.19482	0.5466434406564185	0	NA	3893	1
cg08634588	11	113642977	0.0203479	0.169041	0.9041880175048238	0	NA	3895	1
cg08634727	3	7186718	-0.0129304	0.283721	0.9636495140971774	0	NA	3894	1
cg08634739	9	79991300	0.237272	0.285542	0.4060001445469828	0	NA	3887	1
cg08634797	11	57416082	-0.0308415	0.410371	0.9400912569832539	0	NA	3897	1
cg08634938	5	122218767	-0.345867	0.260547	0.18435493998849653	0	NA	3893	1
cg08634981	19	5753221	-0.0325212	0.128817	0.8006851672280249	0	NA	3891	1
cg08635061	22	29737411	0.433453	0.305327	0.15571387085447377	0	NA	3896	1
cg08635276	2	12997124	-0.388293	0.471291	0.4100007872669164	0	NA	3893	1
cg08635366	14	100860397	0.012521	0.232832	0.9571128564574509	0	NA	3897	1
cg08635368	11	61352437	0.0315945	0.282216	0.9108618748369555	0	NA	3894	1
cg08635449	10	12824709	0.0920663	0.184363	0.6175151251769626	0	NA	3896	1
cg08635528	7	117110958	0.116247	0.130188	0.3719019450276978	0	NA	3897	1
cg08635575	9	80189185	0.315125	0.22326400000000002	0.15811325272277896	0	NA	3896	1
cg08635625	6	149765101	-0.35056	0.322923	0.2776631393066624	0	NA	3896	1
cg08635735	20	60900027	0.11121100000000002	0.28513	0.6965098351241554	0	NA	3891	1
cg08635913	14	64889582	-0.343334	0.232666	0.14003739355684316	0	NA	3895	1
cg08635930	9	133986751	-0.09768249999999999	0.28082	0.7279548082242945	0	NA	3896	1
cg08635998	3	50193697	-0.00463137	0.114315	0.9676832615042538	0	NA	3896	1
cg08636000	12	85818401	-0.0891884	0.140404	0.5252804306229062	0	NA	3897	1
cg08636272	3	177533485	-0.164496	0.33656899999999995	0.6250231157299332	0	NA	3895	1
cg08636390	6	167347801	-0.141965	0.21878	0.5164069798126292	0	NA	3893	1
cg08636411	6	127342977	-0.344597	0.234115	0.14104427108065998	0	NA	3896	1
cg08636535	21	45627358	-0.266824	0.476593	0.575576876501844	0	NA	3895	1
cg08636579	17	27456737	-0.196072	0.349044	0.5742931312313467	0	NA	3896	1
cg08636632	1	40502410	-1.09847	0.447407	0.014080943536071455	0	NA	3897	1
cg08636686	8	145685299	-0.24116499999999996	0.308652	0.4345971276420725	0	NA	3892	1
cg08636807	3	87325691	-0.339881	0.210104	0.10573161808569788	0	NA	3893	1
cg08636876	2	33932323	-0.573403	0.356265	0.10751043874309092	0	NA	3895	1
cg08636881	11	46633502	-0.00614868	0.324928	0.9849023658645406	0	NA	3897	1
cg08636882	2	208839085	-0.276977	0.229081	0.22663254050464468	0	NA	3897	1
cg08636886	11	101018199	-0.0518739	0.142711	0.7162395169762903	0	NA	3831	1
cg08637101	6	44561444	0.262209	0.264295	0.32114518376201556	0	NA	3894	1
cg08637147	20	50114303	0.450881	0.651746	0.4890599326339762	0	NA	3868	1
cg08637163	5	7858205	-0.184112	0.234304	0.4319948778633184	0	NA	3896	1
cg08637164	7	95936551	-0.155443	0.262956	0.554428683910524	0	NA	3896	1
cg08637203	6	14085855	0.132517	0.326007	0.6843861756819081	0	NA	3893	1
cg08637269	11	122524689	-0.221632	0.274066	0.41869859038898266	0	NA	3897	1
cg08637275	1	227413402	-0.198426	0.220176	0.3674738090649933	0	NA	3893	1
cg08637302	17	5989559	0.148834	0.21528	0.48934511544734427	0	NA	3896	1
cg08637322	5	41869957	0.47023500000000007	0.294634	0.11048944805278968	0	NA	3896	1
cg08637661	21	33650086	0.00667328	0.20249	0.9737095984464672	0	NA	3896	1
cg08637665	8	110592961	0.0994305	0.428044	0.8163124899625405	0	NA	3897	1
cg08637683	3	9793549	0.587262	0.344155	0.08793584287890045	0	NA	3892	1
cg08637691	9	134989631	0.49808900000000006	0.301122	0.09810510487547837	0	NA	3896	1
cg08637702	4	169449790	0.193927	0.224192	0.3870365364570084	0	NA	3887	1
cg08637787	7	130796242	-0.514773	0.408687	0.2078217720616794	0	NA	3887	1
cg08637839	2	37528788	-0.557972	0.193492	0.003930386599391737	0	NA	3894	1
cg08637888	11	45353988	-0.8682379999999998	0.733127	0.2362966530911654	0	NA	3893	1
cg08637946	2	208890691	-0.0534796	0.207551	0.7966618470476567	0	NA	3896	1
cg08638124	14	94404185	0.10240000000000002	0.283029	0.7175012075014182	0	NA	3894	1
cg08638399	5	7684152	0.115548	0.1723	0.5024619947467523	0	NA	3895	1
cg08638405	21	40928212	0.0422482	0.103212	0.6822944309497367	0	NA	3895	1
cg08638415	18	12048413	-0.157033	0.249945	0.5298269370750992	0	NA	3881	1
cg08638434	6	160864132	0.45147599999999993	0.22887	0.048537646833864835	0	NA	3880	1
cg08638692	5	133220857	-0.0816162	0.311145	0.7930830598944107	0	NA	3885	1
cg08638800	12	58705096	0.255147	0.22186200000000003	0.25013328974712584	0	NA	3891	1
cg08638842	5	169785032	0.16914	0.393866	0.6676064024414575	0	NA	3894	1
cg08638886	6	28704807	0.00658666	0.0689481	0.9238933096439427	0	NA	3896	1
cg08638965	10	53401073	0.0482332	0.103637	0.6416413021512644	0	NA	3892	1
cg08638989	11	43304192	0.357654	0.30725	0.24440422772393577	0	NA	3895	1
cg08638997	6	33123301	-0.09876029999999998	0.18512	0.5936920718512577	0	NA	3895	1
cg08639029	1	17742901	0.526231	0.283929	0.06382656501214601	0	NA	3895	1
cg08639300	11	8850900	0.12803	0.206124	0.5345134539150925	0	NA	3897	1
cg08639366	1	33904205	-0.239161	0.230225	0.2988911543257369	0	NA	3895	1
cg08639424	6	31542556	-0.519518	0.237028	0.02839394210442334	0	NA	3850	1
cg08639450	11	93529732	0.76555	0.367548	0.03726424142372107	0	NA	3895	1
cg08639592	7	151082440	-0.33284	0.325992	0.30725128786273886	0	NA	3896	1
cg08639757	15	44847386	-0.409906	0.212285	0.05349256902068433	0	NA	3895	1
cg08639801	3	47043986	-0.275287	0.311824	0.37732913738022333	0	NA	3896	1
cg08639847	15	99364061	-0.264563	0.21788	0.22464840038005898	0	NA	3895	1
cg08639891	13	38249503	-0.0263207	0.246648	0.9150161801551387	0	NA	3895	1
cg08640019	1	229258387	-0.0377222	0.237611	0.8738610228549052	0	NA	3894	1
cg08640310	2	42253717	0.100934	0.15343399999999996	0.5106452312909069	0	NA	3886	1
cg08640420	20	55027467	0.0239284	0.356357	0.9464644620839331	0	NA	3895	1
cg08640766	20	34243069	-0.05162449999999999	0.30361	0.8649821615995853	0	NA	3888	1
cg08640787	9	91626816	-0.0506991	0.232951	0.8277108055609173	0	NA	3896	1
cg08640867	3	181341947	0.44181999999999994	0.761127	0.5615900852129341	0	NA	3893	1
cg08640904	19	47288915	-0.21628	0.211198	0.3058056476648463	0	NA	3889	1
cg08641002	14	74112211	-0.0133015	0.144986	0.9269019616454703	0	NA	3897	1
cg08641018	18	43250369	0.406286	0.522524	0.4368372095990484	0	NA	3897	1
cg08641084	9	124048515	-0.524125	0.288326	0.06909152644105693	0	NA	3897	1
cg08641142	20	59989628	-0.118132	0.13458	0.38006163750233773	0	NA	3892	1
cg08641216	8	62550629	0.261114	0.274108	0.3407951456120951	0	NA	3896	1
cg08641302	3	185998699	-0.0183954	0.22312	0.9342918850429301	0	NA	3892	1
cg08641330	5	72416200	-0.393522	0.511546	0.44172723151550747	0	NA	3891	1
cg08641570	8	21583373	0.202158	0.3512	0.5648715668007037	0	NA	3897	1
cg08641767	10	74243428	0.154798	0.32834	0.6373148358192238	0	NA	3897	1
cg08641828	12	109827128	-0.249089	0.273373	0.3622063409324408	0	NA	3894	1
cg08641846	7	99728415	-0.333309	0.309048	0.2808096253175965	0	NA	3892	1
cg08641888	16	57665659	-0.311251	0.179863	0.08354288830396576	0	NA	3880	1
cg08641951	5	5180095	-0.0497391	0.0931419	0.5933316889843792	0	NA	3892	1
cg08642082	1	55448223	0.103131	0.201511	0.6087990828417689	0	NA	3896	1
cg08642088	10	114594641	-0.149456	0.206413	0.46902710620005394	0	NA	3897	1
cg08642613	5	175222407	0.0317517	0.144762	0.8263873415148097	0	NA	3897	1
cg08642696	3	14327253	0.103528	0.128862	0.42174236796738807	0	NA	3894	1
cg08642859	3	126175220	-0.136907	0.20548	0.5052328135249319	0	NA	3891	1
cg08642899	11	66497215	0.597977	0.310928	0.054454828095249555	0	NA	3897	1
cg08642953	6	36689057	0.392663	0.285823	0.16950447365646226	0	NA	3894	1
cg08642966	3	12912724	0.23379100000000003	0.167065	0.16169263814528959	0	NA	3896	1
cg08642979	1	116905976	0.206312	0.277798	0.4576820215392498	0	NA	3896	1
cg08642992	2	66914032	0.156037	0.23945399999999997	0.5146356052257979	0	NA	3894	1
cg08643012	13	37494946	0.100073	0.255019	0.6947524183428264	0	NA	3896	1
cg08643062	5	37721201	-0.176543	0.2974	0.5527653743433857	0	NA	3896	1
cg08643108	1	47009446	-0.23407800000000004	0.146852	0.11094227003084318	0	NA	3892	1
cg08643154	5	139251394	-0.613651	0.409714	0.1341970381530095	0	NA	3886	1
cg08643176	8	141917886	-0.346771	0.260761	0.18357024575401662	0	NA	3897	1
cg08643207	3	54248130	-0.0463947	0.158182	0.7692932430864294	0	NA	3894	1
cg08643260	17	61824927	0.291365	0.214061	0.17347238758803915	0	NA	3896	1
cg08643458	1	192831056	0.171049	0.136926	0.2115891525437648	0	NA	3857	1
cg08643531	12	133681882	-0.240032	0.186481	0.19803644046902533	0	NA	3883	1
cg08643735	11	69211442	0.467788	0.318006	0.1412901184838755	0	NA	3897	1
cg08643820	19	36195176	0.07882920000000002	0.137996	0.5678351746569581	0	NA	3897	1
cg08643825	11	64876618	-0.285547	0.262337	0.27638591479296054	0	NA	3891	1
cg08643861	8	59465173	-0.106791	0.142993	0.4551681355779517	0	NA	3865	1
cg08643998	10	14966162	-0.178151	0.33414499999999997	0.5939264494530601	0	NA	3841	1
cg08644039	3	148897432	-0.19871499999999997	0.152938	0.19383503552905068	0	NA	3849	1
cg08644046	2	241929774	0.137942	0.295322	0.6404353745211421	0	NA	3892	1
cg08644104	14	20886983	0.281124	0.369363	0.44659439648919236	0	NA	3896	1
cg08644194	17	147646	0.114594	0.346047	0.7405300158012589	0	NA	3896	1
cg08644311	18	67800659	-0.173111	0.232276	0.4561015773285704	0	NA	3894	1
cg08644318	3	183415361	-0.438602	0.9046949999999999	0.6278136244562378	0	NA	3894	1
cg08644354	2	49221353	0.07666109999999998	0.13476	0.5694434652748213	0	NA	3894	1
cg08644489	1	39657910	0.766254	0.494044	0.12090568293304076	0	NA	3895	1
cg08644506	22	20771324	-0.241091	0.257747	0.3495932774404545	0	NA	3896	1
cg08644573	6	26575927	0.154684	0.22053999999999999	0.4830612185972778	0	NA	3896	1
cg08644652	11	9546962	0.0446016	0.323112	0.8902107137309032	0	NA	3889	1
cg08644745	15	67211859	-0.122639	0.273166	0.6534647568315968	0	NA	3897	1
cg08644772	9	111661737	0.172454	0.295265	0.559176472545361	0	NA	3893	1
cg08644837	9	129891072	-0.211416	0.19456	0.27719748165645564	0	NA	3897	1
cg08644860	14	81102392	-0.0792494	0.104084	0.4464190915740597	0	NA	3771	1
cg08644895	4	189697535	-0.335426	0.288352	0.24472733156821894	0	NA	3897	1
cg08645087	3	152768984	0.142602	0.278994	0.6092605404036509	0	NA	3895	1
cg08645119	14	100001737	0.568816	0.275321	0.038827514517516225	0	NA	3897	1
cg08645153	16	72942661	0.197252	0.199442	0.3226536676269258	0	NA	3893	1
cg08645180	5	167833487	-0.0210813	0.267428	0.9371679881955529	0	NA	3894	1
cg08645201	14	96726215	0.418467	0.210066	0.046362948018075584	0	NA	3896	1
cg08645269	17	19484616	-0.025061099999999996	0.144194	0.8620216480486282	0	NA	3895	1
cg08645375	1	40723161	-1.50576	0.777244	0.05270786512464106	0	NA	3892	1
cg08645488	14	65263560	-0.0288842	0.247086	0.9069397901367156	0	NA	3896	1
cg08645681	8	1112796	0.330807	0.255407	0.1952460413299258	0	NA	3897	1
cg08645779	11	125285039	-0.19118599999999997	0.208506	0.3591778308478566	0	NA	3879	1
cg08645895	10	73828684	0.389218	0.3581	0.2770821048278624	0	NA	3894	1
cg08646125	3	26664243	-0.121217	0.684773	0.8594944194183792	0	NA	3896	1
cg08646166	7	15126739	-0.00654098	0.12466099999999998	0.958154088160226	0	NA	3882	1
cg08646294	19	54664728	0.11548199999999999	0.155274	0.4570395712788586	0	NA	3896	1
cg08646435	13	25462826	0.102562	0.263438	0.6970385508258934	0	NA	3887	1
cg08646531	3	47578362	-0.140651	0.302548	0.6420115096662686	0	NA	3896	1
cg08646535	2	46131730	-0.199575	0.275229	0.4683763039259536	0	NA	3895	1
cg08646558	1	27811044	-0.335719	0.253293	0.18503268292952918	0	NA	3894	1
cg08646647	20	42426601	0.0860457	0.173273	0.6194779583877539	0	NA	3896	1
cg08646663	13	49379226	-0.126372	0.123241	0.3051718911478187	0	NA	3896	1
cg08646710	8	1372343	-0.279863	0.314029	0.3728212777191258	0	NA	3896	1
cg08646713	14	30228930	-0.0388912	0.282858	0.8906405525509832	0	NA	3895	1
cg08646758	19	47860277	-0.391374	0.369883	0.29000887132042724	0	NA	3897	1
cg08646920	19	1783820	0.0079587	0.184077	0.9655136383181032	0	NA	3894	1
cg08647229	21	45863709	-0.660754	0.299766	0.027507987771606505	0	NA	3895	1
cg08647236	5	175837781	-0.12682	0.340969	0.7099375440182991	0	NA	3897	1
cg08647342	1	1326618	0.342351	0.212467	0.10711135381638011	0	NA	3894	1
cg08647444	15	43692366	0.248226	0.26841	0.35506911327393176	0	NA	3896	1
cg08647476	22	33185373	0.0558959	0.351563	0.8736747386038983	0	NA	3897	1
cg08648042	17	40086195	0.12286299999999999	0.341789	0.7192432798839739	0	NA	3894	1
cg08648198	14	105219364	0.89179	0.773803	0.24912520065575067	0	NA	3890	1
cg08648241	18	55289825	-0.20130599999999998	0.141366	0.1544448011421101	0	NA	3894	1
cg08648373	11	75641041	-0.594124	0.203861	0.0035642055882047635	0	NA	3896	1
cg08648550	2	28033048	0.0725863	0.294603	0.8053827983017349	0	NA	3894	1
cg08648578	9	116356108	-0.744743	0.480182	0.12091130739668651	0	NA	3800	1
cg08648594	11	89984035	-0.0645171	0.186587	0.7295118949477319	0	NA	3865	1
cg08648606	8	21441570	0.173192	0.22699099999999997	0.4454689999805026	0	NA	3890	1
cg08648894	8	29097868	0.0221942	0.227122	0.9221551997007609	0	NA	3895	1
cg08649002	2	16191382	-0.140759	0.334946	0.6743073167609668	0	NA	3895	1
cg08649048	6	53026514	0.11407	0.164904	0.48910326177259167	0	NA	3892	1
cg08649075	2	181250266	-0.0430456	0.152105	0.7771774165696068	0	NA	3808	1
cg08649138	8	23410597	-0.214239	0.32114800000000004	0.5047059348039057	0	NA	3894	1
cg08649179	10	99570368	0.0351293	0.169134	0.8354624411316034	0	NA	3897	1
cg08649291	10	44019564	-0.056174699999999994	0.100958	0.5779261415423702	0	NA	3895	1
cg08649335	14	104819169	0.0710891	0.313091	0.8203804211626317	0	NA	3895	1
cg08649436	1	24897105	-0.2547	0.301024	0.3974903016729601	0	NA	3897	1
cg08649500	16	3520381	0.194726	0.348032	0.575816422228419	0	NA	3895	1
cg08649550	2	213403542	-0.4077	0.935784	0.6630707587037686	0	NA	3857	1
cg08649620	1	11658203	-0.200347	0.345749	0.5622802252011456	0	NA	3894	1
cg08649897	11	112118364	0.0912851	0.140017	0.5144287430328036	0	NA	3793	1
cg08650036	7	2623098	0.136325	0.236831	0.5648710896556599	0	NA	3894	1
cg08650128	1	43206856	-0.503496	0.36201	0.16427561646705552	0	NA	3897	1
cg08650173	1	233160949	0.0747518	0.271112	0.7827608682978944	0	NA	3894	1
cg08650179	5	139990030	-0.343045	0.234403	0.14333503528939648	0	NA	3896	1
cg08650273	1	38542952	0.12108299999999998	0.158264	0.44423000759708886	0	NA	3893	1
cg08650362	12	131298487	0.130915	0.190069	0.49096412688772556	0	NA	3893	1
cg08650363	4	77932552	0.368353	0.364233	0.31186739201288993	0	NA	3893	1
cg08650367	8	128698006	-0.352075	0.359377	0.32724335867362697	0	NA	3897	1
cg08650370	17	15059183	0.0628406	0.106073	0.5535641173863329	0	NA	3749	1
cg08650587	20	48663918	-0.0926632	0.46800500000000006	0.8430480561999106	0	NA	3891	1
cg08650596	3	183544633	0.00156303	0.328577	0.9962045036577766	0	NA	3896	1
cg08650597	15	101442706	-0.11574	0.206544	0.5752305940175677	0	NA	3897	1
cg08650733	10	75226358	0.228541	0.318505	0.47303917832434866	0	NA	3896	1
cg08650755	7	128973406	-0.063877	0.212244	0.7634448321571587	0	NA	3889	1
cg08650811	13	77572745	-0.005107890000000001	0.196483	0.9792600501715288	0	NA	3886	1
cg08650874	2	26822064	-0.0938402	0.426872	0.8260018608644675	0	NA	3894	1
cg08650919	6	150588955	0.20451399999999997	0.273256	0.4541985998630812	0	NA	3895	1
cg08650923	5	54239716	0.121703	0.123391	0.3239761526610454	0	NA	3779	1
cg08650931	22	18220811	-0.260633	0.370332	0.4815685376286423	0	NA	3896	1
cg08651205	8	36717032	0.05061	0.142509	0.7224881087343917	0	NA	3754	1
cg08651249	2	161065114	0.284216	0.251558	0.25855083847146715	0	NA	3893	1
cg08651389	18	10604418	-0.0429697	0.093826	0.6469724112435585	0	NA	3896	1
cg08651417	8	141172195	-0.0016094300000000002	0.274415	0.9953204745118169	0	NA	3894	1
cg08651540	10	111171828	-0.0415065	0.0938059	0.6581475656448195	0	NA	3897	1
cg08651611	7	76832226	0.122637	0.1465	0.4025292628533897	0	NA	3868	1
cg08651631	17	1619708	-1.43806	1.16226	0.2159771002455991	0	NA	3866	1
cg08651989	1	32210139	-0.639085	0.298815	0.03245743436845638	0	NA	3896	1
cg08652067	3	127723540	-0.0283611	0.283509	0.9203157626228933	0	NA	3892	1
cg08652197	22	26941354	-0.087697	0.0953435	0.3576770163933377	0	NA	3893	1
cg08652232	10	72282313	0.0682679	0.202424	0.7359269363378271	0	NA	3892	1
cg08652333	7	43597637	0.059618000000000004	0.303347	0.8441922215836369	0	NA	3854	1
cg08652396	14	24837349	1.1170600000000002	0.36766	0.002379199321358376	0	NA	3897	1
cg08652416	8	142944844	-0.26275	0.179307	0.14282166845375222	0	NA	3887	1
cg08652532	7	43152023	-0.050067400000000005	0.149763	0.7381449828636447	0	NA	3866	1
cg08652535	14	91108321	-0.0795286	0.29793	0.7895175140479229	0	NA	3892	1
cg08652536	2	32490065	1.14633	0.573547	0.04564429422470082	0	NA	3890	1
cg08652551	17	42333172	0.0447672	0.128701	0.7279612570119705	0	NA	3896	1
cg08652605	14	88656128	0.394399	0.238203	0.09777723478720357	0	NA	3896	1
cg08652725	18	76816924	-0.141704	0.29225	0.6277667618243361	0	NA	3896	1
cg08652812	4	184082715	0.24934	0.154268	0.10603418545414763	0	NA	3894	1
cg08652856	9	133902892	-0.00238642	0.314983	0.9939550088174423	0	NA	3895	1
cg08652858	2	162872807	-0.0172537	0.223562	0.938483252494441	0	NA	3895	1
cg08653158	11	114655164	-0.0256719	0.17389	0.8826324209855031	0	NA	3895	1
cg08653161	20	52951788	-0.192858	0.262078	0.4618036336540081	0	NA	3897	1
cg08653328	10	328209	-0.0922441	0.308896	0.7652261090801035	0	NA	3897	1
cg08653348	16	86072812	0.12142400000000002	0.344204	0.7242627169387262	0	NA	3896	1
cg08653418	6	149794804	-0.0603262	0.258676	0.8155972302776463	0	NA	3896	1
cg08653443	5	136656279	0.256815	0.470355	0.5850642273322125	0	NA	3871	1
cg08653457	1	183772000	-0.175973	0.164372	0.2843593485467698	0	NA	3855	1
cg08653509	8	120601490	0.0977771	0.1973	0.6201937493348536	0	NA	3897	1
cg08653535	14	25518341	-0.500634	0.259582	0.053778550530110894	0	NA	3896	1
cg08653632	3	125086694	0.3711380000000001	0.211622	0.07946856057641699	0	NA	3893	1
cg08653866	12	105461500	0.368628	0.236648	0.11930296704979773	0	NA	3896	1
cg08653943	1	150786516	0.357151	0.380793	0.3482887236792924	0	NA	3896	1
cg08653944	2	43329850	0.154367	0.281409	0.5833140801100762	0	NA	3895	1
cg08653973	11	8900217	-0.053079900000000006	0.155952	0.7335850646378079	0	NA	3859	1
cg08653975	3	179537897	-0.133137	0.243776	0.5849663919018516	0	NA	3896	1
cg08653992	8	136445774	0.173239	0.24824499999999997	0.4852679154464116	0	NA	3897	1
cg08654202	15	49255839	-0.808483	0.96125	0.40030611982337244	0	NA	3895	1
cg08654211	2	28113437	0.0184182	1.01479	0.9855193777676827	0	NA	3896	1
cg08654290	5	60541785	0.348222	0.160041	0.029567978782554485	0	NA	3896	1
cg08654337	17	6385263	0.386966	0.145006	0.0076163427906013395	0	NA	3897	1
cg08654357	2	240189612	0.211408	0.467458	0.6510887075192329	0	NA	3894	1
cg08654379	1	150603154	-0.201603	0.199258	0.31164867716171535	0	NA	3891	1
cg08654443	20	43935391	-0.10925899999999998	0.217592	0.6155776010603415	0	NA	3897	1
cg08654791	7	2331624	-0.226968	0.356663	0.524538273778738	0	NA	3891	1
cg08654835	2	27327753	-0.490023	0.293605	0.09511990769025719	0	NA	3895	1
cg08655016	9	139971375	0.0833244	0.259062	0.7477263194532069	0	NA	3897	1
cg08655033	10	135067339	0.641023	0.347457	0.06505226226343398	0	NA	3895	1
cg08655134	17	76890123	0.029153	0.235017	0.9012785799435067	0	NA	3896	1
cg08655367	6	1498784	-0.100886	0.328449	0.758722505086937	0	NA	3896	1
cg08655413	20	47226400	0.15313	0.149894	0.3069756605819861	0	NA	3797	1
cg08655444	7	27203837	-0.564789	0.45788	0.21739414637790014	0	NA	3893	1
cg08655465	11	13894916	0.237769	0.301703	0.43064429140647803	0	NA	3809	1
cg08655488	1	57548038	0.0192443	0.122739	0.8754100190939754	0	NA	3895	1
cg08655502	7	4252559	0.195464	0.163118	0.23080096091237443	0	NA	3894	1
cg08655633	6	56499144	0.301571	0.245585	0.21945824898925742	0	NA	3895	1
cg08655877	3	124441324	-0.107242	0.355965	0.7632077061692588	0	NA	3897	1
cg08655885	12	44351705	1.06732	0.529481	0.04382243460802521	0	NA	3890	1
cg08655952	1	118368951	0.00875171	0.0853139	0.9182943618088061	0	NA	3871	1
cg08656026	15	79426283	0.0666376	0.106132	0.5300860114941262	0	NA	3873	1
cg08656028	12	79262505	0.0266431	0.193154	0.8902901397832762	0	NA	3894	1
cg08656070	1	234362732	0.041107200000000003	0.223231	0.8538985542442503	0	NA	3895	1
cg08656159	9	140487351	-0.0136051	0.273989	0.9603968044946379	0	NA	3896	1
cg08656165	14	31889338	0.613798	1.06672	0.5650161693461175	0	NA	3896	1
cg08656172	13	43146988	0.188932	0.178701	0.29039656700142374	0	NA	3872	1
cg08656408	9	138499533	-0.0412863	0.243552	0.8653896930256825	0	NA	3867	1
cg08656548	19	57175236	0.104902	0.287595	0.7152935570304444	0	NA	3897	1
cg08656578	16	54154896	-0.318942	0.3242010000000001	0.3252243925113946	0	NA	3897	1
cg08656596	22	32641159	0.149016	0.196154	0.44744061553252146	0	NA	3895	1
cg08656657	14	93067022	-0.278276	0.285207	0.3292139689404031	0	NA	3895	1
cg08656707	3	173321930	-0.481146	0.176209	0.00632303576657717	0	NA	3876	1
cg08656798	12	51630580	-0.265783	0.290739	0.3606309072691674	0	NA	3892	1
cg08657093	1	41971129	0.09153789999999999	0.271882	0.7363562887244601	0	NA	3895	1
cg08657146	9	134872430	0.3256	0.196565	0.0976308196930044	0	NA	3886	1
cg08657182	3	68057572	-0.00522382	0.104342	0.9600710659642858	0	NA	3893	1
cg08657379	11	111807785	-0.162137	0.915227	0.8593866749385335	0	NA	3895	1
cg08657391	7	72768697	-0.634856	0.33796800000000005	0.06031962676968483	0	NA	3897	1
cg08657412	16	13426899	0.0084352	0.130597	0.9485008141380058	0	NA	3897	1
cg08657422	16	54269316	0.00134131	0.102587	0.9895680734534568	0	NA	3896	1
cg08657560	14	20795532	-0.206183	0.270477	0.44588454139827877	0	NA	3897	1
cg08657729	22	36146067	0.0723177	0.290133	0.8031619406006012	0	NA	3897	1
cg08657911	8	101288539	-0.217184	0.220149	0.3238721944338643	0	NA	3894	1
cg08657949	1	39788346	0.0317804	0.27557	0.9081866900467326	0	NA	3895	1
cg08658111	3	15499705	-0.47654700000000005	0.311798	0.12641728422990264	0	NA	3896	1
cg08658244	5	143963579	-0.193725	0.176598	0.2726488330843024	0	NA	3863	1
cg08658282	1	110166385	-1.00738	0.437524	0.021309438990235616	0	NA	3897	1
cg08658327	12	87551835	-0.220897	0.226442	0.32930610762247037	0	NA	3896	1
cg08658350	11	128366822	0.104392	0.174387	0.5494245792719751	0	NA	3895	1
cg08658363	9	140469286	0.382131	0.277811	0.1689742893653641	0	NA	3896	1
cg08658437	8	71485093	0.0852774	0.222381	0.7013681165420995	0	NA	3894	1
cg08658551	22	24097660	-0.124059	0.215474	0.564784661819935	0	NA	3895	1
cg08658667	12	109328955	-0.0167601	0.168286	0.9206674872319742	0	NA	3896	1
cg08658750	4	23884142	-0.176687	0.208142	0.3959496220385505	0	NA	3896	1
cg08658892	20	56256437	-0.14048	0.326778	0.6672725310257706	0	NA	3896	1
cg08658960	11	11267753	-0.495359	0.31407499999999994	0.1147495789188822	0	NA	3895	1
cg08658983	6	154367056	0.0613434	0.23998099999999997	0.7982460216320735	0	NA	3896	1
cg08659209	1	114656967	0.7733	0.581648	0.18368364170240867	0	NA	3892	1
cg08659261	1	53984070	-0.0707732	0.304882	0.8164346465264266	0	NA	3895	1
cg08659560	18	55294778	0.00311473	0.305195	0.9918571672627415	0	NA	3895	1
cg08659594	3	23121759	-0.127601	0.272056	0.6390519382959681	0	NA	3897	1
cg08659629	12	461643	0.372477	0.275495	0.176366304646549	0	NA	3896	1
cg08659644	10	26935414	-0.0777149	0.289308	0.7882194996432308	0	NA	3896	1
cg08659673	10	114710133	-0.00644427	0.8882550000000001	0.9942114162791496	0	NA	3895	1
cg08659674	9	136892236	0.210098	0.27667	0.44762454899022874	0	NA	3895	1
cg08659721	6	151281019	-0.160014	0.405888	0.6934098313480792	0	NA	3897	1
cg08659801	8	75899608	-0.108328	0.165587	0.5129791312321231	0	NA	3884	1
cg08659848	9	88902122	-0.252562	0.154175	0.10139010422695716	0	NA	3883	1
cg08659885	18	25758192	0.0371596	0.721901	0.9589473028804724	0	NA	3897	1
cg08659902	19	58286731	-0.51192	0.212837	0.016162692760695176	0	NA	3895	1
cg08659997	8	62698640	-0.0589445	0.175093	0.7363831640855996	0	NA	3884	1
cg08660021	3	126928138	-0.0992877	0.188272	0.5979414835548651	0	NA	3896	1
cg08660167	4	12951059	-0.21366000000000002	0.138551	0.12304841307174516	0	NA	3896	1
cg08660179	2	238299836	0.0258839	0.32331	0.936190270507781	0	NA	3896	1
cg08660201	1	214362080	-0.121134	0.165781	0.46497043726247245	0	NA	3896	1
cg08660235	15	37047587	0.0203075	0.155267	0.895940776269972	0	NA	3878	1
cg08660275	22	37758603	-0.731872	0.301117	0.015077020654912796	0	NA	3897	1
cg08660351	19	12805465	-0.0740416	0.333744	0.8244295034110298	0	NA	3893	1
cg08660379	17	15973163	-0.206399	0.353228	0.5590034866690627	0	NA	3896	1
cg08660418	14	75532059	-0.00285086	0.222483	0.9897763202900273	0	NA	3895	1
cg08660439	8	22666758	0.49992299999999995	0.333971	0.1344178697494308	0	NA	3894	1
cg08660634	5	31196243	0.163462	0.105566	0.12151780330432282	0	NA	3897	1
cg08660936	15	42458613	-0.166921	0.386993	0.6662297374374291	0	NA	3895	1
cg08660994	14	93697774	-0.166429	0.0958451	0.08248655406626358	0	NA	3893	1
cg08661005	1	114842021	0.12421	0.165362	0.45256845113515554	0	NA	3881	1
cg08661107	1	40011987	-0.0214473	0.340747	0.9498126845295654	0	NA	3896	1
cg08661117	15	33733182	0.0824496	0.16509	0.6174820298170735	0	NA	3896	1
cg08661219	5	147234653	0.180238	0.26022	0.4885373848065842	0	NA	3895	1
cg08661491	8	42487836	0.375577	0.334793	0.26193959460466737	0	NA	3894	1
cg08661617	8	17198946	-0.362431	0.29375	0.21727458455848345	0	NA	3897	1
cg08661643	8	19964604	-0.0386534	0.192619	0.8409544054109812	0	NA	3892	1
cg08661688	7	34248955	-0.367797	0.249377	0.14024928284517088	0	NA	3896	1
cg08661741	7	24365232	0.14637	0.27271	0.5914582806268182	0	NA	3897	1
cg08661752	14	89093604	-0.305643	0.182694	0.09433167311411576	0	NA	3886	1
cg08661886	10	4297081	0.0930339	0.173902	0.5926644505013932	0	NA	3869	1
cg08661950	17	49301694	-0.0848788	0.183098	0.6429556167850103	0	NA	3893	1
cg08661972	20	43540205	0.20223	0.23971499999999998	0.3988779796835972	0	NA	3896	1
cg08661992	14	56022798	0.173305	0.154747	0.2627458173671695	0	NA	3880	1
cg08662013	1	14106911	-0.230822	0.273417	0.39855077109929365	0	NA	3897	1
cg08662265	12	54679251	0.119205	0.215283	0.5797752635350555	0	NA	3884	1
cg08662266	12	125977476	0.0037954	0.154478	0.9803985912511375	0	NA	3889	1
cg08662293	4	110624154	0.678063	1.00768	0.5010139883139028	0	NA	3897	1
cg08662325	10	120563345	0.152104	0.198797	0.44419877555167453	0	NA	3897	1
cg08662340	12	120907610	-1.46041	1.7038	0.39136269503380455	0	NA	3831	1
cg08662390	6	87433780	-0.0892664	0.177976	0.6159740680250363	0	NA	3881	1
cg08662413	2	234589529	0.00480559	0.270412	0.985821249611167	0	NA	3896	1
cg08662418	12	81839465	0.170531	0.175983	0.3325353427844655	0	NA	3894	1
cg08662451	4	90611686	-0.13125	0.156015	0.40019934629094744	0	NA	3859	1
cg08662475	2	201626952	-0.0064106	0.0722476	0.9292957150119703	0	NA	3894	1
cg08662486	11	70327248	-0.211739	0.210246	0.31388614208539567	0	NA	3893	1
cg08662568	12	6690849	-0.147057	0.32972200000000007	0.6555950814404824	0	NA	3897	1
cg08662582	22	17646089	-0.148158	0.267868	0.5801944019262518	0	NA	3894	1
cg08662607	1	174970112	-0.551048	0.933553	0.5550098852531639	0	NA	3895	1
cg08662666	9	132321298	0.059119	0.318258	0.8526344673474037	0	NA	3897	1
cg08662732	2	175713079	-0.141024	0.206277	0.49418784764284635	0	NA	3892	1
cg08662753	9	137561500	0.0665259	0.204281	0.7446825388495795	0	NA	3895	1
cg08662801	4	150855252	-0.0708524	0.169197	0.6753938550476	0	NA	3893	1
cg08662826	16	49992182	0.114097	0.171742	0.5064655726869338	0	NA	3894	1
cg08662890	18	71752067	-0.309957	0.195064	0.11206004086015375	0	NA	3891	1
cg08662894	4	26332417	-0.0903445	0.328397	0.7832335974398765	0	NA	3892	1
cg08663001	1	116820892	0.143603	0.24715	0.5612163201901437	0	NA	3897	1
cg08663027	16	67916614	0.261837	0.33832000000000007	0.43897043539729785	0	NA	3896	1
cg08663040	3	12555907	0.0825158	0.431479	0.8483380093783415	0	NA	3896	1
cg08663444	7	104758813	0.044531	0.341043	0.8961131204277275	0	NA	3895	1
cg08663446	6	148593434	0.0829049	0.157259	0.5980637373302062	0	NA	3897	1
cg08663479	12	99289787	-0.0650452	0.0786054	0.4079592611991631	0	NA	3893	1
cg08663497	22	37733744	-0.399202	0.336828	0.23594606169753946	0	NA	3896	1
cg08663503	15	101870288	0.132294	0.30558	0.6650674063061891	0	NA	3895	1
cg08663505	15	88308153	0.306798	0.269687	0.25528434199775973	0	NA	3896	1
cg08663592	19	8989084	-0.034565	0.110157	0.7536885730425407	0	NA	3896	1
cg08663613	17	49946783	-0.0131191	0.144856	0.9278370566991132	0	NA	3897	1
cg08663658	12	128512636	-0.103394	0.192061	0.5903427676640162	0	NA	3887	1
cg08663702	16	89842009	0.208526	0.342348	0.5424546084853313	0	NA	3897	1
cg08663733	6	161792028	-0.394362	0.687325	0.56612784902049	0	NA	3896	1
cg08663825	8	134666941	0.0931161	0.454432	0.8376451261733795	0	NA	3896	1
cg08663875	14	68706788	0.17462099999999997	0.287828	0.5440598176250002	0	NA	3896	1
cg08663896	17	40064311	0.0296136	0.266887	0.9116486055165084	0	NA	3896	1
cg08663935	6	74233515	-0.805956	0.397063	0.0423775074471854	0	NA	3897	1
cg08663985	1	85036298	0.112869	0.234148	0.6297766269633209	0	NA	3894	1
cg08663999	3	150089701	0.0699011	0.168137	0.6776010356375393	0	NA	3897	1
cg08664021	11	70790229	0.0312745	0.119283	0.7931769646832628	0	NA	3893	1
cg08664105	9	128190332	-0.263875	0.300871	0.3804665401745763	0	NA	3897	1
cg08664116	11	34631693	0.219473	0.346532	0.5265108403062855	0	NA	3887	1
cg08664199	17	35383771	-0.0705414	0.244093	0.772586008070576	0	NA	3897	1
cg08664237	17	33814823	-0.40559800000000007	0.309115	0.18947743752203525	0	NA	3860	1
cg08664313	9	140410076	0.147674	0.277747	0.5949439673787477	0	NA	3893	1
cg08664343	21	25966596	0.0297478	0.0950161	0.7542186089035295	0	NA	3896	1
cg08664347	12	96623838	-0.12251200000000001	0.334795	0.714416271965353	0	NA	3897	1
cg08664380	14	93409745	0.00741182	0.330822	0.9821254872849497	0	NA	3897	1
cg08664529	1	45277159	0.0849007	0.301785	0.7784585071291432	0	NA	3897	1
cg08664546	5	106850477	0.661391	0.287368	0.021360723768824974	0	NA	3893	1
cg08664695	17	44911085	-0.229631	0.271139	0.3970439117414353	0	NA	3894	1
cg08664736	4	143384523	-0.16994899999999996	0.143811	0.2373039444580006	0	NA	3884	1
cg08664874	16	68802942	-0.637583	0.305309	0.0367689463028087	0	NA	3895	1
cg08664930	15	98541704	0.1875	0.215096	0.3833699881200194	0	NA	3894	1
cg08665076	11	73625666	-0.20644	0.168842	0.22144999430446402	0	NA	3892	1
cg08665162	7	73275580	0.23524	0.294396	0.4242557554889049	0	NA	3895	1
cg08665196	12	22385067	-0.147981	0.201027	0.4616546308704224	0	NA	3896	1
cg08665271	16	69600236	-0.094507	1.04631	0.9280296762826374	0	NA	3896	1
cg08665416	19	46969849	0.276782	0.176472	0.1167834297341379	0	NA	3896	1
cg08665541	2	129385115	-0.146048	0.285178	0.6085605429640735	0	NA	3897	1
cg08665542	11	77900447	-0.0509491	0.16200600000000004	0.7531496928382132	0	NA	3856	1
cg08665601	7	157063299	0.280476	0.156771	0.07360178952402256	0	NA	3897	1
cg08665704	2	54013995	-1.22149	0.9169379999999999	0.18281411210834475	0	NA	3889	1
cg08665724	7	158535929	0.674256	0.280496	0.01622569263980881	0	NA	3897	1
cg08665859	3	39093223	0.663637	0.38417	0.0840856940736798	0	NA	3895	1
cg08665888	12	56334247	0.816169	1.10918	0.46183356860768554	0	NA	3893	1
cg08665903	7	137822735	0.0465456	0.166959	0.7804101244679216	0	NA	3892	1
cg08665934	4	171642736	0.21740999999999996	0.27077	0.4220138205579021	0	NA	3894	1
cg08666011	5	38875532	0.190353	0.279913	0.4964769544112311	0	NA	3897	1
cg08666080	4	41660281	0.0486179	0.218469	0.8238942197616355	0	NA	3893	1
cg08666092	2	128403584	0.0327478	0.32693199999999994	0.9202117386816604	0	NA	3897	1
cg08666103	3	46990182	-0.106228	0.249575	0.670373409503403	0	NA	3891	1
cg08666143	20	49952074	0.0970891	0.187073	0.6037674026211437	0	NA	3892	1
cg08666304	1	20429296	-0.0735003	0.169026	0.6636741270712135	0	NA	3894	1
cg08666536	17	47911065	0.133673	0.26507	0.6140553513265942	0	NA	3894	1
cg08666577	17	58243578	-0.289731	0.312222	0.3534258718431767	0	NA	3895	1
cg08666638	10	20071730	-0.118676	0.215815	0.5823900889310788	0	NA	3895	1
cg08666722	11	81699087	0.26715	0.195115	0.17093910121611533	0	NA	3897	1
cg08666741	9	116861440	-0.138428	0.149744	0.3552619457345045	0	NA	3896	1
cg08666802	3	37670692	0.148167	0.311637	0.6344681194119703	0	NA	3896	1
cg08666852	12	7079751	-0.142047	0.650178	0.8270598000983133	0	NA	3879	1
cg08666890	17	42153732	0.44373799999999997	0.403102	0.2709801281542103	0	NA	3897	1
cg08667065	6	13414265	0.14752	0.208551	0.479344680611033	0	NA	3897	1
cg08667096	20	62258579	-0.095574	0.8666820000000001	0.9121906955685986	0	NA	3859	1
cg08667164	2	192797930	0.0586753	0.288518	0.8388474870043441	0	NA	3896	1
cg08667177	1	243751617	0.00848879	0.155853	0.9565633826785087	0	NA	3892	1
cg08667244	14	102028816	-0.090569	0.0757999	0.23214827292878185	0	NA	3897	1
cg08667256	19	8747676	0.180108	0.362991	0.6197691197279638	0	NA	3897	1
cg08667272	14	53307708	-0.0500565	0.25198	0.8425344492307196	0	NA	3886	1
cg08667279	5	82981489	0.085797	0.255525	0.737046171758698	0	NA	3894	1
cg08667362	10	70141044	-0.00782876	0.201395	0.968991911716534	0	NA	3861	1
cg08667367	17	3904261	0.0331114	0.281657	0.9064168544721786	0	NA	3892	1
cg08667452	22	44144250	0.355865	0.32187	0.2688922529031634	0	NA	3897	1
cg08667670	7	67829939	-0.052229300000000006	0.147238	0.7227940911860884	0	NA	3897	1
cg08667682	1	150335770	0.0732533	0.0896561	0.4139012348809018	0	NA	3897	1
cg08667706	11	17186637	0.160151	0.189805	0.39880019485671886	0	NA	3887	1
cg08667710	5	173958855	0.0139682	0.315877	0.9647287395071328	0	NA	3897	1
cg08667771	11	12260966	0.396244	0.340574	0.24464318726492823	0	NA	3883	1
cg08667782	2	174212418	0.0443625	0.23393300000000003	0.8495930967502103	0	NA	3892	1
cg08667825	4	147117071	-0.125895	0.276524	0.6489100154493823	0	NA	3897	1
cg08667963	6	5367823	0.129687	0.12391400000000001	0.29528928668962845	0	NA	3787	1
cg08667972	10	71425040	0.323252	0.341072	0.3432552292760251	0	NA	3896	1
cg08667991	3	49021370	0.149958	0.343476	0.6624091107373036	0	NA	3897	1
cg08668069	16	15615667	0.218551	0.325928	0.5025072838332193	0	NA	3897	1
cg08668113	14	82176311	-0.0863284	0.0836885	0.302285618022214	0	NA	3895	1
cg08668160	2	109907613	-0.15123	0.207972	0.46712476446476786	0	NA	3896	1
cg08668247	8	3009580	-0.00486185	0.115283	0.9663606477011486	0	NA	3886	1
cg08668290	2	182388659	0.0201702	0.147414	0.8911676238978562	0	NA	3831	1
cg08668299	11	73909972	0.614975	0.348302	0.07745671942720983	0	NA	3897	1
cg08668411	15	85525019	0.0172518	0.506177	0.9728113280699446	0	NA	3892	1
cg08668527	14	103995316	-0.255191	0.27553	0.35435126657693927	0	NA	3882	1
cg08668538	9	140586638	0.238823	0.285558	0.4029647942013368	0	NA	3895	1
cg08668585	15	58247603	-0.201445	0.211404	0.3406452261832366	0	NA	3896	1
cg08668774	11	18624390	-0.0177722	0.387064	0.9633776763732648	0	NA	3895	1
cg08668779	21	43646600	-0.594071	0.278672	0.03302387293433341	0	NA	3895	1
cg08668890	22	33022259	-0.4099380000000001	0.221736	0.06449159434556617	0	NA	3893	1
cg08669249	4	169611811	-0.0155104	0.125752	0.9018369332672065	0	NA	3861	1
cg08669259	3	31574298	-0.254063	1.20771	0.8333808133084049	0	NA	3836	1
cg08669395	10	120632861	-0.0568716	0.133725	0.6706269463109285	0	NA	3897	1
cg08669432	17	19621749	-0.388952	0.322952	0.22844863590611078	0	NA	3897	1
cg08669452	7	143174213	-0.0556945	0.28779	0.8465479915280685	0	NA	3893	1
cg08669495	13	102051961	-0.0546966	0.123953	0.6590183613044818	0	NA	3897	1
cg08669673	14	100205975	0.0758427	0.239879	0.7518729818008875	0	NA	3895	1
cg08669716	2	64998900	-0.146803	0.22967999999999997	0.522716779923954	0	NA	3888	1
cg08669738	1	43638447	0.24464800000000003	0.618232	0.6923101281231332	0	NA	3894	1
cg08669766	10	120016854	-0.0968958	0.0975777	0.3207042415671614	0	NA	3893	1
cg08669802	6	2682446	-0.4414100000000001	0.213522	0.03870767191621209	0	NA	3896	1
cg08669816	1	153610803	-0.0789553	0.364834	0.8286648093200168	0	NA	3895	1
cg08669871	1	89919333	0.209955	0.181382	0.24705612944931252	0	NA	3827	1
cg08669938	2	198365116	-0.0487411	0.259063	0.8507639184120537	0	NA	3880	1
cg08669973	2	220360963	-0.0033878499999999995	0.116146	0.9767298921540362	0	NA	3894	1
cg08670006	14	56738739	-0.186994	0.180353	0.29981871247269	0	NA	3883	1
cg08670210	11	10563297	-0.0463705	0.292525	0.8740485786421822	0	NA	3895	1
cg08670247	8	37460955	0.0011679	0.28397	0.9967185028293004	0	NA	3895	1
cg08670289	12	70027131	0.131932	0.283126	0.6412274234283097	0	NA	3897	1
cg08670313	11	79082422	0.0767986	0.0857402	0.37040613876468065	0	NA	3893	1
cg08670367	2	11798045	-0.0290386	0.181875	0.8731470169810159	0	NA	3897	1
cg08670534	12	48382306	0.017377	0.342547	0.9595416230444095	0	NA	3889	1
cg08670567	1	184080707	0.109607	0.33993	0.7471194504093406	0	NA	3892	1
cg08670631	16	50711378	-0.527152	0.331713	0.11201953275582716	0	NA	3895	1
cg08670647	2	144358314	0.137482	0.149616	0.35814837780989733	0	NA	3789	1
cg08670776	1	161809343	0.102648	0.15858	0.5174412046293644	0	NA	3872	1
cg08670831	12	116610481	-0.0846997	0.211503	0.6888135312992705	0	NA	3896	1
cg08670916	15	31135523	0.884904	0.984428	0.36870502387890963	0	NA	3896	1
cg08671003	10	75863231	-0.28001	0.314268	0.3729339295587002	0	NA	3896	1
cg08671152	15	79190216	0.0214485	0.33690899999999996	0.9492388920475834	0	NA	3894	1
cg08671217	10	122267144	-0.512359	0.265545	0.053673527009799604	0	NA	3896	1
cg08671244	8	141900980	-0.22773500000000002	0.166048	0.17021882833875032	0	NA	3849	1
cg08671265	6	121614066	0.00733571	0.180467	0.9675761312633578	0	NA	3855	1
cg08671280	16	1934468	0.142489	0.183404	0.4372099459829717	0	NA	3897	1
cg08671346	9	140803989	0.038043	0.170527	0.8234648606136448	0	NA	3896	1
cg08671362	12	62585241	-0.0697518	0.96652	0.942468223696529	0	NA	3845	1
cg08671396	15	95398407	-0.194171	0.132408	0.14252308414167977	0	NA	3721	1
cg08671405	2	230996059	-0.182034	0.375507	0.6278405037659481	0	NA	3895	1
cg08671460	12	51912686	-0.0693366	0.302914	0.8189477043988111	0	NA	3894	1
cg08671478	20	54217368	0.0819058	0.126565	0.5175386502172731	0	NA	3897	1
cg08671488	17	68095506	-0.6865109999999999	0.281333	0.014678812842811872	0	NA	3896	1
cg08671536	4	153002318	-0.049956	0.200412	0.8031546342243381	0	NA	3894	1
cg08671543	6	138421227	0.302848	0.23706	0.20142005045346764	0	NA	3895	1
cg08671582	12	52536535	-0.397399	0.377408	0.2923551082457856	0	NA	3897	1
cg08671624	1	17292496	0.0928936	0.254863	0.7154962846226229	0	NA	3895	1
cg08671718	3	52050547	0.0182594	0.342439	0.9574756596260244	0	NA	3892	1
cg08671782	10	3847515	0.0676289	0.427934	0.8744285741888246	0	NA	3890	1
cg08671821	4	56264836	0.00765158	0.137496	0.955621051434593	0	NA	3779	1
cg08671827	6	163718968	0.367181	0.294007	0.21170705432007123	0	NA	3891	1
cg08671876	22	50303704	0.16907	0.332468	0.6110816045477576	0	NA	3897	1
cg08671944	1	160232662	0.042706	0.869723	0.9608372203992049	0	NA	3893	1
cg08672054	4	176735460	0.171697	0.113545	0.13049586819336217	0	NA	3751	1
cg08672116	11	126586851	-0.111153	0.104162	0.2859191836512215	0	NA	3896	1
cg08672199	7	81253910	0.02264	0.260986	0.9308718629142964	0	NA	3896	1
cg08672220	14	21524666	0.157461	0.207248	0.4473915386422179	0	NA	3894	1
cg08672241	2	64878084	0.0190859	0.260555	0.9416064269140447	0	NA	3894	1
cg08672314	21	30005197	-0.0230427	0.216408	0.915203076717398	0	NA	3897	1
cg08672535	5	5301919	-0.138588	0.26805	0.6051401427625172	0	NA	3893	1
cg08672566	11	66783268	-0.112891	0.184863	0.541415521062631	0	NA	3892	1
cg08672675	12	72331271	0.0194221	0.0766432	0.7999519383805446	0	NA	3888	1
cg08672720	7	157653376	0.0628418	0.23537499999999997	0.7894800376610519	0	NA	3896	1
cg08672775	12	11908468	-0.445058	0.320046	0.16434482962364869	0	NA	3897	1
cg08672886	4	42346579	-0.0578301	0.10467	0.5806063252029507	0	NA	3848	1
cg08673030	6	27631041	-0.179924	0.20366	0.37699166653439325	0	NA	3892	1
cg08673056	22	33155375	0.0209743	0.185472	0.9099623168577388	0	NA	3891	1
cg08673194	17	17302863	0.44686	0.3292	0.17465036676924464	0	NA	3897	1
cg08673236	3	41280495	0.027192499999999998	0.41673	0.9479732942623549	0	NA	3897	1
cg08673353	2	43270938	0.0878883	0.327975	0.7887204413172879	0	NA	3896	1
cg08673430	11	80061867	0.16073	0.254428	0.5275628086769907	0	NA	3815	1
cg08673440	17	48147497	-0.370426	0.285177	0.19396670215049455	0	NA	3893	1
cg08673490	22	30140464	0.130592	0.194623	0.5022206375428502	0	NA	3897	1
cg08673584	15	42738983	0.12343100000000001	0.344093	0.7198090027145922	0	NA	3896	1
cg08673665	9	138266719	-0.164991	0.161938	0.30827280984054234	0	NA	3885	1
cg08673728	17	2140831	0.601586	0.345165	0.08135213610827287	0	NA	3893	1
cg08673857	8	10634343	0.335489	0.532346	0.528558146962742	0	NA	3886	1
cg08673882	3	50711889	-0.367249	0.387216	0.3429083205510294	0	NA	3897	1
cg08673945	9	20490677	-0.182369	0.222352	0.4121126386958154	0	NA	3895	1
cg08673947	13	49156436	-0.234938	0.348203	0.4998564642024063	0	NA	3897	1
cg08674011	7	30490222	0.152795	0.224934	0.49695530536175586	0	NA	3840	1
cg08674075	15	43809686	-0.584224	0.415742	0.15994512426582733	0	NA	3895	1
cg08674116	20	25202686	-0.0586624	0.284683	0.836742339614382	0	NA	3896	1
cg08674159	1	182763010	-0.65061	0.361914	0.07222578716282906	0	NA	3897	1
cg08674223	20	62670570	0.109914	0.524889	0.8341326565215058	0	NA	3895	1
cg08674349	6	163158221	-0.146961	0.156165	0.3466729144074923	0	NA	3894	1
cg08674484	17	14933074	0.00810131	0.112758	0.9427237678418429	0	NA	3840	1
cg08674506	1	171832838	0.378359	0.23377	0.10555280967424241	0	NA	3896	1
cg08674520	6	168481057	0.0684471	0.294529	0.8162311449223751	0	NA	3897	1
cg08674814	10	31423381	-0.304624	0.368335	0.40822020407228055	0	NA	3879	1
cg08674833	20	36478874	-0.144013	0.348571	0.6794948449935068	0	NA	3895	1
cg08674847	17	41124249	-0.0774245	0.132953	0.5603343951242793	0	NA	3807	1
cg08674864	4	16178432	0.0768183	0.244705	0.7535802280886734	0	NA	3894	1
cg08674878	1	76457550	0.594978	0.358572	0.09705564714126551	0	NA	3897	1
cg08675214	21	35967898	-0.596356	0.34222499999999995	0.08140620950664461	0	NA	3896	1
cg08675218	10	91460283	-0.140302	0.236722	0.5533907901950998	0	NA	3890	1
cg08675225	14	58606095	-0.236587	0.153868	0.12414714200678288	0	NA	3895	1
cg08675322	4	77932896	0.23791900000000002	0.332604	0.47441002034875407	0	NA	3896	1
cg08675498	2	71295586	1.35826	0.976136	0.1640841800595569	0	NA	3896	1
cg08675618	15	40726958	0.08239190000000002	0.202156	0.6835923747799315	0	NA	3896	1
cg08675630	10	11654385	-1.02987	0.7035290000000001	0.14323141285860325	0	NA	3891	1
cg08675757	4	165305782	0.098148	0.08677809999999998	0.25804554190765283	0	NA	3897	1
cg08675802	6	143526327	-0.525312	0.272856	0.0541999291431076	0	NA	3897	1
cg08675901	8	62596890	-0.229082	0.140455	0.10289047725152577	0	NA	3744	1
cg08675936	9	140316889	-0.399691	0.387997	0.30294456818411575	0	NA	3895	1
cg08675941	11	85394045	-0.0750891	0.06162430000000001	0.22303469990896516	0	NA	3889	1
cg08675999	7	130694324	-0.177178	0.208245	0.39487204693753647	0	NA	3884	1
cg08676094	7	129933716	0.273408	0.189714	0.14953982577778896	0	NA	3893	1
cg08676251	11	133237151	-0.113722	0.253415	0.6536062640262974	0	NA	3893	1
cg08676407	17	40854533	0.0696548	0.32363	0.8295882068824898	0	NA	3896	1
cg08676440	6	73232641	-0.240627	0.287555	0.40270308925106935	0	NA	3896	1
cg08676486	12	47508529	-0.328018	0.243609	0.178143329304069	0	NA	3886	1
cg08676862	4	138792028	0.071661	0.17829	0.6877318271052757	0	NA	3852	1
cg08676970	2	8453146	-0.24723	0.232956	0.28856568266631993	0	NA	3891	1
cg08677047	1	229126545	-0.38632	0.382483	0.3124800460185142	0	NA	3889	1
cg08677177	5	150138657	-0.569343	0.728038	0.43420062162199913	0	NA	3861	1
cg08677240	8	21653790	0.150584	0.249262	0.5457642887407989	0	NA	3893	1
cg08677259	8	30087945	0.176563	0.33078699999999994	0.5935031340588848	0	NA	3894	1
cg08677579	2	200468559	0.0420458	0.0712939	0.5553561760719004	0	NA	3893	1
cg08677627	6	88284154	0.159382	0.446919	0.7213733774205524	0	NA	3895	1
cg08677672	12	124891822	0.26571	0.285789	0.3525047489085106	0	NA	3894	1
cg08677805	20	48745117	0.287212	0.335771	0.39234047905337993	0	NA	3896	1
cg08677916	15	37344602	0.192508	0.202802	0.34249798631181666	0	NA	3896	1
cg08678145	10	11116789	-0.419556	0.254566	0.09932749763204274	0	NA	3894	1
cg08678248	1	20659065	-0.036769199999999995	0.263965	0.8892164560797349	0	NA	3897	1
cg08678288	1	160387004	-0.499535	0.322399	0.1212781501838684	0	NA	3895	1
cg08678311	6	13213188	-0.0118957	0.252624	0.9624426462254492	0	NA	3895	1
cg08678508	16	52069168	0.103772	0.177869	0.5596118535025488	0	NA	3894	1
cg08678586	21	38531638	-0.346313	0.211242	0.10112715873789302	0	NA	3893	1
cg08678693	3	26735743	0.08487489999999999	0.145564	0.5598420230954333	0	NA	3864	1
cg08678728	3	184869019	-0.00684364	0.124175	0.9560485470082245	0	NA	3893	1
cg08678849	18	76744836	-0.073744	0.0915529	0.42054293140896876	0	NA	3892	1
cg08678949	1	150230095	0.278087	0.237921	0.2424758612180437	0	NA	3893	1
cg08678966	7	9304182	-0.134905	0.192165	0.4826623854092203	0	NA	3887	1
cg08679015	1	31457290	0.316316	0.262495	0.22818929405237137	0	NA	3895	1
cg08679066	3	111346176	0.134772	0.31011	0.663857022963438	0	NA	3895	1
cg08679171	12	12329406	0.04679	0.120721	0.6983210178142556	0	NA	3896	1
cg08679183	12	31161954	-0.0291449	0.237007	0.9021303556308002	0	NA	3891	1
cg08679301	18	56723993	0.20290600000000003	0.275273	0.4610565209867634	0	NA	3896	1
cg08679405	7	151165830	-0.124859	0.251489	0.6195565202706159	0	NA	3889	1
cg08679436	19	32079053	-0.0485267	0.260117	0.8520078245163474	0	NA	3895	1
cg08679466	3	125927213	0.441632	0.239722	0.06543606147678387	0	NA	3896	1
cg08679495	5	127194369	0.0240214	0.265516	0.9279132314733067	0	NA	3885	1
cg08679510	22	42463261	-0.234591	0.351484	0.5044974470358812	0	NA	3885	1
cg08679638	4	88883651	0.0713663	0.22607899999999997	0.7522531942541644	0	NA	3894	1
cg08679702	10	8531994	0.154625	0.279696	0.5803782070421437	0	NA	3888	1
cg08679730	11	109690342	0.05110290000000001	0.19781	0.7961419254147395	0	NA	3878	1
cg08679775	14	50514606	0.46218399999999993	0.234243	0.04848459010152243	0	NA	3895	1
cg08679831	17	9814436	0.0122113	0.18977	0.9486932178950478	0	NA	3895	1
cg08679876	10	10642194	0.37024500000000005	0.209021	0.07650597502135688	0	NA	3897	1
cg08679905	15	83861276	0.0667056	0.133286	0.6167444095488539	0	NA	3816	1
cg08679989	19	12793751	-0.011528400000000001	0.577404	0.984070561905627	0	NA	3884	1
cg08680099	12	52146458	-0.0878497	0.309044	0.7762090236433153	0	NA	3897	1
cg08680130	2	46132392	0.108618	0.221774	0.6242974657905559	0	NA	3848	1
cg08680141	7	131601354	0.112604	0.165345	0.4958559725724458	0	NA	3864	1
cg08680173	9	97848789	0.053902	0.337806	0.8732237851645948	0	NA	3896	1
cg08680216	4	187024491	0.125441	0.238482	0.59888975692114	0	NA	3893	1
cg08680218	14	89743161	0.0183164	0.228963	0.936239479102924	0	NA	3891	1
cg08680523	4	42285962	-0.0905778	0.237378	0.7027757254836966	0	NA	3894	1
cg08680637	3	13559718	-0.151533	0.321277	0.6371706254076088	0	NA	3895	1
cg08680773	7	74115293	0.0338478	0.259787	0.8963365292829306	0	NA	3894	1
cg08680808	15	86650987	-0.468013	0.212834	0.027880917879225052	0	NA	3897	1
cg08680815	20	2843051	0.0316548	0.322017	0.9216927740060317	0	NA	3894	1
cg08680887	18	43998893	-0.0899817	0.306371	0.7689858140845829	0	NA	3895	1
cg08680920	1	247694959	0.155671	0.364441	0.669270023098089	0	NA	3896	1
cg08681017	8	53386744	0.0750768	0.33683299999999994	0.8236209054349157	0	NA	3895	1
cg08681197	8	48118163	-0.166391	0.274567	0.5445065351571374	0	NA	3891	1
cg08681225	18	43752855	0.111921	0.322115	0.7282482777022008	0	NA	3896	1
cg08681268	13	112125573	0.148858	0.137564	0.2792081100326748	0	NA	3892	1
cg08681445	12	102244015	0.267205	0.21961300000000003	0.2237151504827787	0	NA	3895	1
cg08681790	8	71580929	0.0814124	0.74242	0.9126804956246611	0	NA	3896	1
cg08681841	6	111995762	0.059082	0.362864	0.8706591114881209	0	NA	3894	1
cg08681864	1	205033395	-0.1365	0.16261200000000003	0.40123285401619385	0	NA	3896	1
cg08681909	10	100020862	0.48013800000000006	0.321914	0.1358276071015352	0	NA	3897	1
cg08682063	1	147071982	-0.703784	0.75613	0.35197194911884644	0	NA	3838	1
cg08682172	1	16508512	-0.0469164	0.23990800000000004	0.8449545987245002	0	NA	3897	1
cg08682175	7	150690770	0.276723	0.236968	0.24290146154272266	0	NA	3849	1
cg08682210	19	48402200	-0.0341396	0.192693	0.859374120825232	0	NA	3896	1
cg08682352	21	34864123	0.390504	0.990464	0.693386361492994	0	NA	3804	1
cg08682385	6	21192084	-0.176646	0.176469	0.31682535365001735	0	NA	3894	1
cg08682433	20	37548684	-0.0965826	0.331045	0.7704772659133978	0	NA	3892	1
cg08682559	12	50532335	-0.0364811	0.207732	0.8605954912591431	0	NA	3894	1
cg08682687	6	64093976	-0.970478	1.02553	0.3439861658568702	0	NA	3889	1
cg08682760	2	104694659	-0.496147	0.377753	0.1890426611889819	0	NA	3897	1
cg08682919	17	6514174	0.025938000000000003	0.223686	0.9076864702868284	0	NA	3895	1
cg08682936	15	98417417	0.487303	0.558084	0.38256964898351115	0	NA	3877	1
cg08683064	10	70882002	-0.256549	0.21607	0.23509272207997892	0	NA	3892	1
cg08683158	6	43597627	-0.732823	1.3449	0.5858289498347625	0	NA	3897	1
cg08683199	13	45223447	0.195724	0.185914	0.29244809871723393	0	NA	3882	1
cg08683210	7	98768595	0.100279	0.236829	0.671986191583922	0	NA	3895	1
cg08683278	1	212640595	0.0147927	0.314705	0.9625092641016254	0	NA	3893	1
cg08683307	3	33701580	0.309049	0.249495	0.215457296556985	0	NA	3896	1
cg08683389	16	2512727	-0.0682993	0.323947	0.8330161846813454	0	NA	3893	1
cg08683522	2	7960281	-0.114154	0.223277	0.6091646169889744	0	NA	3896	1
cg08683542	4	4738566	0.08711620000000002	0.399404	0.8273391270510592	0	NA	3897	1
cg08683548	4	167910186	0.160588	0.142572	0.2600113838589511	0	NA	3709	1
cg08683581	21	44526229	-0.26979	0.173504	0.11995803939377579	0	NA	3865	1
cg08683697	17	72152565	0.10514100000000001	0.15147	0.4875960128401155	0	NA	3897	1
cg08683704	20	60504830	0.111552	0.355012	0.7533536768708664	0	NA	3896	1
cg08683731	11	57828420	-0.361636	0.289142	0.21103624990232053	0	NA	3895	1
cg08683802	5	134575131	-0.9319910000000001	0.375668	0.013105479431775216	0	NA	3895	1
cg08683856	4	187029759	0.225554	0.152003	0.13784112806404397	0	NA	3895	1
cg08683899	12	130732752	0.11227099999999998	0.150903	0.45687981065600797	0	NA	3894	1
cg08683925	11	130870367	0.0800719	0.252234	0.7509015212447584	0	NA	3894	1
cg08683939	5	68461679	-0.00178592	0.371851	0.996167947600893	0	NA	3895	1
cg08684010	22	20836585	-0.00815196	0.281284	0.9768795501035835	0	NA	3893	1
cg08684087	16	81147675	-0.335425	0.36847800000000003	0.36266506745556804	0	NA	3897	1
cg08684268	3	137906058	-0.519025	0.909468	0.5682092714887077	0	NA	3876	1
cg08684301	15	34658425	-1.026	0.390268	0.008564576408637095	0	NA	3895	1
cg08684314	14	51206041	0.0042913	0.157017	0.9781964002892345	0	NA	3896	1
cg08684369	15	38945918	0.137064	0.332189	0.679893483688876	0	NA	3894	1
cg08684527	3	134323768	-0.42833	0.341446	0.20967522739200833	0	NA	3889	1
cg08684531	11	17800609	0.353498	0.159704	0.02686612735966087	0	NA	3876	1
cg08684546	9	16871855	-0.207282	0.6927450000000002	0.7647734665237091	0	NA	3886	1
cg08684577	14	36839382	-0.34636	0.267819	0.1959206336688646	0	NA	3897	1
cg08684834	2	68994403	0.11241100000000001	0.203496	0.5806749715187024	0	NA	3897	1
cg08684840	8	61605744	-0.304846	0.304337	0.31650179840976245	0	NA	3895	1
cg08684900	7	45164170	0.215516	0.350414	0.5385332546058528	0	NA	3897	1
cg08684922	6	20534350	-0.0828498	0.0897925	0.3561736657546435	0	NA	3895	1
cg08684980	22	36034212	-0.0759834	0.279619	0.7858226770370448	0	NA	3895	1
cg08684988	11	47968764	0.0409693	0.312842	0.8958081849883077	0	NA	3889	1
cg08685054	8	119987622	-0.398322	0.205262	0.05231239537514589	0	NA	3895	1
cg08685263	20	11282585	0.257659	0.24322400000000002	0.28944105635350154	0	NA	3896	1
cg08685426	15	86273484	-0.226138	0.25911	0.38279988934644565	0	NA	3882	1
cg08685518	6	169742521	0.0242315	0.217162	0.9111543711643536	0	NA	3897	1
cg08685581	10	54359650	-0.0337005	0.220725	0.8786498939154987	0	NA	3892	1
cg08685629	11	61915086	-0.105445	0.23167600000000002	0.6490085680889826	0	NA	3889	1
cg08685683	16	81398909	-0.296068	0.381055	0.43717693981481526	0	NA	3895	1
cg08685696	5	142968693	0.00150811	0.203746	0.994094182475683	0	NA	3892	1
cg08685750	6	43713208	0.150129	0.303478	0.6208155459668034	0	NA	3894	1
cg08685853	1	44775840	0.0566472	0.270574	0.8341677142281243	0	NA	3886	1
cg08685854	10	48354268	0.139923	0.434278	0.7473035770168879	0	NA	3893	1
cg08686008	15	41876221	0.13995	0.0987609	0.1564657440706968	0	NA	3897	1
cg08686039	1	204175429	-0.205813	0.233273	0.3776233289651787	0	NA	3893	1
cg08686077	6	22569337	-0.0258618	0.283098	0.9272122508999994	0	NA	3895	1
cg08686087	15	74274200	-0.0683007	0.175795	0.6976277774064377	0	NA	3893	1
cg08686113	4	87581028	-0.418082	0.139844	0.0027931436995913056	0	NA	3817	1
cg08686175	13	28546574	0.111659	0.172041	0.516321879188197	0	NA	3875	1
cg08686191	1	21310327	0.0834304	0.259018	0.7473748845571171	0	NA	3897	1
cg08686210	8	20207277	0.0243573	0.168346	0.8849588371017926	0	NA	3893	1
cg08686288	16	81040727	-0.149776	1.0426	0.8857719249313044	0	NA	3887	1
cg08686396	2	238938333	0.339566	0.320934	0.29003011752354774	0	NA	3895	1
cg08686459	7	135371357	-0.279817	0.363104	0.4409292711190481	0	NA	3895	1
cg08686493	3	9670152	0.0175552	0.142533	0.9019757568137733	0	NA	3896	1
cg08686516	2	235256876	0.120886	0.328643	0.7129971724817626	0	NA	3894	1
cg08686542	5	41790456	-0.228861	0.360469	0.5254950268995687	0	NA	3896	1
cg08686553	9	21971256	0.37899999999999995	0.285766	0.18475360887863873	0	NA	3896	1
cg08686582	16	70057262	-0.11319	0.183005	0.536240729571752	0	NA	3871	1
cg08686678	1	92949518	-1.84188	0.931774	0.04807041236270218	0	NA	3897	1
cg08686850	17	1436624	-0.024709399999999996	0.183156	0.8926837925737251	0	NA	3896	1
cg08686864	18	74401971	-0.153602	0.11558700000000001	0.18388542943132968	0	NA	3897	1
cg08686889	5	102229649	0.060977	0.166391	0.7140157834107141	0	NA	3848	1
cg08686931	4	139360705	0.0617494	0.17976	0.7312146416843092	0	NA	3896	1
cg08686973	1	212856076	-0.129257	0.280854	0.6453522549452979	0	NA	3895	1
cg08687088	10	128993051	-0.0126184	0.14114	0.9287612982642243	0	NA	3893	1
cg08687289	7	95812873	-0.281445	0.214404	0.18928898008490874	0	NA	3856	1
cg08687322	2	144019668	-0.007800069999999999	0.687535	0.9909482107461689	0	NA	3889	1
cg08687330	12	46245523	-0.429547	0.366697	0.2414400765292487	0	NA	3896	1
cg08687443	1	55059592	0.446265	0.250973	0.07538094950289381	0	NA	3892	1
cg08687459	18	57069965	-1.07817	0.625125	0.08457667299566994	0	NA	3897	1
cg08687502	19	39818105	0.29745	0.292599	0.30935374648258573	0	NA	3842	1
cg08687661	10	102833627	-0.010811	0.417711	0.9793518316127997	0	NA	3895	1
cg08687662	18	48565625	0.127482	0.232975	0.5842469974447113	0	NA	3897	1
cg08687685	5	3226278	0.216671	0.132621	0.10230907213961445	0	NA	3893	1
cg08687792	13	44271290	-0.350954	0.364217	0.3352540823795458	0	NA	3895	1
cg08687829	10	114831458	0.048550100000000006	0.303975	0.8731036850021878	0	NA	3895	1
cg08687834	1	111326299	0.0593711	0.174507	0.733689440431611	0	NA	3893	1
cg08688023	10	60936925	0.188583	0.190978	0.32341753155759845	0	NA	3893	1
cg08688313	2	223162587	0.330921	0.250917	0.1872204446531687	0	NA	3895	1
cg08688357	8	129125418	0.784202	0.294432	0.0077346177586552056	0	NA	3895	1
cg08688368	17	49039060	-0.64267	0.329196	0.05090957268906945	0	NA	3896	1
cg08688498	3	196917182	0.11396200000000001	0.140261	0.4165050421593089	0	NA	3860	1
cg08688543	3	54891340	-0.221523	0.200776	0.2698821189995815	0	NA	3895	1
cg08688717	16	7055506	-0.275661	0.145446	0.058055220678655366	0	NA	3897	1
cg08689015	18	31158533	0.055625	0.378714	0.8832278061710114	0	NA	3854	1
cg08689472	15	36932015	0.151518	0.178071	0.39483305973560107	0	NA	3890	1
cg08689556	16	78764006	0.299998	0.2688	0.26439474559193127	0	NA	3895	1
cg08689598	6	105970627	0.611331	0.341428	0.07337160748056681	0	NA	3897	1
cg08689737	5	167891807	-0.37742200000000004	0.28559	0.18631741765627116	0	NA	3895	1
cg08689932	17	21308156	0.013522099999999999	0.232478	0.9536171407637829	0	NA	3893	1
cg08690001	1	30192162	0.456374	0.15748500000000001	0.00375683899709814	0	NA	3896	1
cg08690004	7	153067436	0.0296475	0.100314	0.7675760674515164	0	NA	3890	1
cg08690112	18	68289390	0.352905	0.8820000000000001	0.6890688355004859	0	NA	3896	1
cg08690174	6	123959721	0.23892200000000002	0.210237	0.25577193841331197	0	NA	3897	1
cg08690220	5	83387942	0.196949	0.163237	0.22761635644066322	0	NA	3841	1
cg08690235	10	63875970	0.0458735	0.260206	0.8600607310308706	0	NA	3896	1
cg08690393	4	10600841	0.0521716	0.200787	0.7949906297879935	0	NA	3897	1
cg08690482	15	83316359	-0.0453527	0.224568	0.8399516618820714	0	NA	3832	1
cg08690515	17	55822645	-0.0794488	0.294894	0.7876105192815658	0	NA	3897	1
cg08690623	1	184132752	0.289356	0.284419	0.30898306240583506	0	NA	3892	1
cg08690674	14	77773007	0.11535999999999999	0.313415	0.7128178494173953	0	NA	3897	1
cg08690692	6	42355048	-0.215898	0.35113	0.538643027411627	0	NA	3888	1
cg08690709	5	176315319	-0.0760849	0.19909	0.702340209839557	0	NA	3893	1
cg08690844	2	179626743	0.08721179999999999	0.275683	0.7517382871714182	0	NA	3890	1
cg08690910	3	111918743	-0.0575007	0.24154000000000003	0.811835561428589	0	NA	3893	1
cg08690923	2	8080852	-0.141022	0.268658	0.5996438704205709	0	NA	3887	1
cg08690926	1	26096521	0.0262908	0.266436	0.9213956405101069	0	NA	3897	1
cg08691146	2	17952538	0.245456	0.192421	0.20209002037272175	0	NA	3875	1
cg08691313	6	24125477	-0.24942099999999998	0.23817900000000003	0.29500743977661914	0	NA	3889	1
cg08691318	8	105655231	-0.511438	0.240006	0.03309421789064433	0	NA	3895	1
cg08691326	14	52071694	0.184342	0.30842500000000006	0.55004796382889	0	NA	3894	1
cg08691338	16	84732980	0.0993096	0.172219	0.5641778234332716	0	NA	3896	1
cg08691372	15	35460170	0.101077	0.175846	0.5654238003711594	0	NA	3880	1
cg08691486	1	9566446	-0.288028	0.25285	0.2546506195635926	0	NA	3893	1
cg08691490	17	48735420	-0.200892	0.342154	0.5571102729833882	0	NA	3890	1
cg08691548	22	18986777	-0.105568	0.111888	0.34541757541586743	0	NA	3897	1
cg08691806	1	235587066	0.262384	0.339704	0.43988342699478683	0	NA	3895	1
cg08691807	10	79398192	0.521036	0.733606	0.47755559497329825	0	NA	3889	1
cg08691836	5	150460750	-0.760055	0.904452	0.4007129420612113	0	NA	3888	1
cg08691918	20	55170322	0.163947	0.133494	0.21940094373322236	0	NA	3896	1
cg08692023	2	223182845	0.531049	0.602701	0.3782554819354831	0	NA	3892	1
cg08692046	1	21501347	0.0684859	0.143657	0.6335529181138395	0	NA	3896	1
cg08692187	20	31720962	-0.0758331	0.161422	0.6385109971244589	0	NA	3893	1
cg08692211	15	37315939	-0.387484	0.320106	0.2260922577994353	0	NA	3897	1
cg08692354	5	149538695	0.0302484	0.297667	0.9190596920263678	0	NA	3896	1
cg08692405	7	31833208	-0.0245688	0.142749	0.8633495664050623	0	NA	3822	1
cg08692420	17	8923621	-0.19741700000000004	0.209463	0.3459412980489127	0	NA	3897	1
cg08692514	12	12185863	-0.0269446	0.570486	0.9623291545578762	0	NA	3892	1
cg08692532	5	58453140	-0.0753955	0.176578	0.6693929645986194	0	NA	3897	1
cg08692598	18	77535566	0.10911	0.118214	0.3560139147943016	0	NA	3896	1
cg08692757	12	24753659	-0.7028630000000001	0.383762	0.06702482199449426	0	NA	3897	1
cg08692787	9	94571851	0.0570853	0.295762	0.8469504046397677	0	NA	3894	1
cg08692937	1	200860499	-0.013863599999999998	0.111528	0.9010729937702526	0	NA	3888	1
cg08692970	12	21766933	-0.402582	0.16435300000000003	0.014305633762000034	0	NA	3885	1
cg08692988	7	133658	0.0389654	0.226964	0.8636883462823532	0	NA	3897	1
cg08693080	17	80626828	-0.0162799	0.124379	0.895862753574852	0	NA	3895	1
cg08693204	2	122463710	0.219456	0.24941099999999997	0.37891508978697225	0	NA	3896	1
cg08693224	8	103669614	-0.0307621	0.424576	0.9422408546212901	0	NA	3897	1
cg08693377	5	36363320	0.019569700000000002	0.192809	0.9191552599191415	0	NA	3894	1
cg08693424	1	25106231	-0.143904	0.427017	0.7361181870521374	0	NA	3897	1
cg08693443	7	5537126	-0.64545	0.308455	0.03639151951962903	0	NA	3894	1
cg08693474	17	28088749	-0.0307668	0.80231	0.969410403174804	0	NA	3893	1
cg08693506	10	107294340	-0.48359900000000006	0.207185	0.019588340836880134	0	NA	3895	1
cg08693580	8	129279507	-0.204813	0.318242	0.5198502408354321	0	NA	3897	1
cg08693644	14	105782434	-0.14806	0.163697	0.3657430800092842	0	NA	3896	1
cg08693656	17	19473286	-0.18397899999999998	0.143727	0.20052448430501976	0	NA	3889	1
cg08693658	1	31296940	0.0230428	1.1192	0.9835738067101878	0	NA	3897	1
cg08693676	8	19093413	-0.424138	0.191635	0.026879754436842675	0	NA	3895	1
cg08693728	7	5282652	-0.279819	0.172474	0.10472122484207633	0	NA	3893	1
cg08693774	1	153963030	-0.307694	0.68916	0.655252816569095	0	NA	3887	1
cg08693780	12	70084429	-0.0921523	0.260433	0.7234568167575448	0	NA	3895	1
cg08693813	4	38943360	0.0272736	0.341746	0.9363910432003243	0	NA	3896	1
cg08693937	2	202562775	-0.0656776	0.227144	0.7724702564270975	0	NA	3896	1
cg08693969	1	37159810	-0.0739113	0.15046499999999996	0.6232714061768793	0	NA	3894	1
cg08693989	18	43571271	-0.486383	0.226889	0.03205656091856508	0	NA	3864	1
cg08694048	9	103361296	0.463962	0.985522	0.6377993317872697	0	NA	3895	1
cg08694050	3	113476010	-0.604644	0.24613800000000002	0.014028827934071625	0	NA	3892	1
cg08694186	7	114514508	0.194456	0.23393	0.4058283398279094	0	NA	3892	1
cg08694304	9	136425717	-0.453396	0.307476	0.1403272100719737	0	NA	3897	1
cg08694430	9	116420234	-0.0707913	0.206107	0.7312458962316597	0	NA	3897	1
cg08694458	11	91802776	-0.0771042	0.265081	0.7711504879684057	0	NA	3896	1
cg08694513	10	21497747	0.0192318	0.170547	0.9102165532607869	0	NA	3896	1
cg08694703	15	63032697	0.020637	0.356283	0.9538099182790071	0	NA	3896	1
cg08694786	14	100772888	0.512605	0.945596	0.5877515066723448	0	NA	3878	1
cg08694835	13	24440615	0.376377	0.21819300000000003	0.0845323663474424	0	NA	3892	1
cg08694914	1	17449432	-0.0790813	0.172902	0.6474005006496053	0	NA	3893	1
cg08694933	18	45634175	0.0713098	0.242987	0.7691616528727265	0	NA	3894	1
cg08695077	2	162095164	-0.0928928	0.765066	0.9033599434277967	0	NA	3895	1
cg08695100	3	40547288	-0.25969	0.828742	0.754011380535009	0	NA	3895	1
cg08695120	16	87351105	-0.862116	1.23212	0.48411384708598293	0	NA	3894	1
cg08695206	3	10434207	0.0797968	0.359388	0.8242864521944262	0	NA	3893	1
cg08695249	12	110792690	0.309571	0.480964	0.5198044135374222	0	NA	3886	1
cg08695258	18	28256189	0.00684225	0.11362200000000001	0.9519808854427061	0	NA	3891	1
cg08695314	8	125595353	-0.152683	0.31606	0.6290372826405612	0	NA	3897	1
cg08695376	10	62661627	0.590862	0.338819	0.08117882136947296	0	NA	3896	1
cg08695497	8	10425370	0.00697938	0.257115	0.97834410386678194	0	NA	3897	1
cg08695504	10	13325420	9.698930000000001e-4	0.215908	0.9964157879854085	0	NA	3894	1
cg08695554	6	30929240	0.124536	0.141198	0.3777792430910713	0	NA	3891	1
cg08695577	20	62295023	0.235804	0.313114	0.45139395686369627	0	NA	3896	1
cg08695650	12	49489462	0.223478	0.136807	0.10235809675619274	0	NA	3753	1
cg08695652	5	67520858	0.42325	0.211101	0.04496684786774911	0	NA	3897	1
cg08695657	11	44006175	0.15408	0.184966	0.4048346002355276	0	NA	3896	1
cg08695673	17	8167177	0.0665306	0.319778	0.8351880051916651	0	NA	3894	1
cg08695720	12	93591967	-0.140845	0.212269	0.5069967509366102	0	NA	3891	1
cg08696025	17	37251743	0.1465	0.157787	0.35316545204130156	0	NA	3895	1
cg08696062	17	16375934	0.444021	0.307363	0.1485662402028983	0	NA	3894	1
cg08696071	7	126341339	0.19319	0.315943	0.5408877739961087	0	NA	3826	1
cg08696257	19	50177758	0.310812	0.2402	0.19567519958996588	0	NA	3896	1
cg08696401	16	68818222	0.0797281	0.213549	0.7088894282689271	0	NA	3896	1
cg08696423	10	5619897	-0.0387126	0.22114699999999998	0.8610374405800961	0	NA	3892	1
cg08696478	4	124468165	-0.150216	0.216664	0.4881130533496138	0	NA	3896	1
cg08696568	1	24228541	-0.0270444	0.297496	0.9275666719839546	0	NA	3894	1
cg08696620	8	90558536	-0.141348	0.21869999999999998	0.5180786040676308	0	NA	3892	1
cg08696750	8	140778463	0.703642	0.315513	0.02573734269260917	0	NA	3892	1
cg08696889	1	84379972	-0.182686	0.286919	0.5243096635203952	0	NA	3893	1
cg08696989	2	8020930	-0.22841699999999998	0.22553099999999998	0.3111573886011494	0	NA	3896	1
cg08697117	16	54209779	-0.0119579	0.195178	0.9511468593655951	0	NA	3897	1
cg08697280	20	36322294	0.0762012	0.519853	0.8834617988071374	0	NA	3890	1
cg08697310	11	64739810	0.130518	0.0969558	0.17825098760078398	0	NA	3896	1
cg08697401	3	40146181	-0.10716099999999999	0.198592	0.5894702879704474	0	NA	3897	1
cg08697406	5	143519592	0.663055	0.220297	0.0026139988524697413	0	NA	3894	1
cg08697627	9	135187573	-0.122481	0.297062	0.6801137821485328	0	NA	3895	1
cg08697709	1	43759320	-0.0162926	0.278985	0.9534303688041507	0	NA	3887	1
cg08697976	5	74834892	-0.188517	0.150395	0.21003137452269358	0	NA	3870	1
cg08697985	9	23849607	0.119392	0.136819	0.3828662336655971	0	NA	3896	1
cg08698010	3	58319343	-0.718138	0.929064	0.4395405176534054	0	NA	3892	1
cg08698030	21	47314765	0.0318468	0.182463	0.8614423553877112	0	NA	3889	1
cg08698046	5	150558668	0.719898	0.360863	0.04605003879372089	0	NA	3896	1
cg08698050	18	74844806	0.501198	0.936257	0.5924279321855226	0	NA	3877	1
cg08698051	13	66439830	0.085007	0.166119	0.6088445203514019	0	NA	3882	1
cg08698139	21	18285646	-0.062439	0.166066	0.7069250257591229	0	NA	3897	1
cg08698170	5	43512579	0.699929	0.337249	0.03794881223062567	0	NA	3893	1
cg08698203	4	7254593	-0.355221	0.215573	0.09939389939898742	0	NA	3895	1
cg08698271	6	131949655	0.693248	0.655247	0.2900577565539066	0	NA	3897	1
cg08698339	3	119041783	0.517875	0.852662	0.543610310050548	0	NA	3870	1
cg08698639	20	37069514	-0.0199784	0.20234	0.921347265574466	0	NA	3895	1
cg08698655	6	24315954	0.0144181	0.3349480000000001	0.9656650355379693	0	NA	3896	1
cg08698668	21	34794642	-0.323848	0.243665	0.18382466218976748	0	NA	3892	1
cg08698687	11	123397290	-0.185953	0.151129	0.218537748255315	0	NA	3887	1
cg08698715	7	99339054	-0.22643399999999997	0.298307	0.44781448282521913	0	NA	3890	1
cg08698795	3	112338074	-0.0651286	0.236513	0.7830319406402835	0	NA	3897	1
cg08698806	1	205012335	0.806908	0.883003	0.360810126993811	0	NA	3887	1
cg08698885	2	96767035	0.0119239	0.24363300000000002	0.9609654729299332	0	NA	3892	1
cg08699047	14	42077320	1.15359	0.48989	0.018532979923824595	0	NA	3897	1
cg08699050	17	47923124	0.1599	0.312685	0.6090869116424406	0	NA	3897	1
cg08699074	10	8586563	0.206387	0.328906	0.5303345545846869	0	NA	3891	1
cg08699079	3	32147123	-0.166215	0.324933	0.6089756298610924	0	NA	3897	1
cg08699092	10	90639435	0.109695	0.260949	0.6742155473664229	0	NA	3890	1
cg08699164	9	113342024	0.198294	0.365284	0.5872338747121729	0	NA	3894	1
cg08699327	11	111597521	-0.165361	0.227688	0.4676785529772633	0	NA	3897	1
cg08699441	4	174202697	-0.0841652	0.103484	0.4160368668234128	0	NA	3897	1
cg08699608	13	115029228	-0.35532600000000003	0.191037	0.06288761446423717	0	NA	3891	1
cg08699623	4	90211703	0.624693	0.20554	0.0023714667665046857	0	NA	3886	1
cg08699803	11	74585894	-0.23515599999999998	0.28838	0.41482166099508966	0	NA	3895	1
cg08699899	4	707456	-0.160544	0.23108	0.48720881399067023	0	NA	3895	1
cg08699981	2	24496836	0.0662298	0.367401	0.8569439786374137	0	NA	3890	1
cg08700010	18	60772026	-0.272853	0.31646299999999994	0.3885799012724425	0	NA	3892	1
cg08700521	5	177979176	0.0870547	0.248927	0.7265489946217916	0	NA	3897	1
cg08700619	1	64696444	0.737748	0.322745	0.02226279211337188	0	NA	3896	1
cg08700776	6	106416368	-0.0672409	0.232805	0.7727120261126688	0	NA	3893	1
cg08700798	20	1484272	0.0257363	0.179256	0.8858377581507114	0	NA	3892	1
cg08700896	13	36921853	-0.402745	0.311564	0.19613014420366548	0	NA	3897	1
cg08700903	10	16791685	-0.263801	0.284809	0.3543221598675659	0	NA	3886	1
cg08700949	9	22009493	0.365049	0.467586	0.43497316087513416	0	NA	3896	1
cg08700993	14	56662241	0.0388619	0.207591	0.8515005586791774	0	NA	3896	1
cg08701053	12	27835601	-0.266587	0.30023	0.37457164033333545	0	NA	3897	1
cg08701064	19	45448439	-0.13974699999999998	0.185165	0.45041936575802544	0	NA	3896	1
cg08701070	1	238770428	-0.145127	0.192724	0.45143174236815725	0	NA	3835	1
cg08701078	5	74855040	0.349689	0.296608	0.23841406064298482	0	NA	3895	1
cg08701239	18	12008434	-0.0360275	0.318009	0.9097999959042089	0	NA	3894	1
cg08701264	7	121784773	-0.11901799999999998	0.45563000000000003	0.7939256796353042	0	NA	3897	1
cg08701327	11	70858166	-0.385198	0.211789	0.06894471073251965	0	NA	3897	1
cg08701393	19	15795480	0.00362321	0.0699933	0.9587158663942983	0	NA	3890	1
cg08701420	10	105044051	0.0949402	0.272182	0.7272308615369529	0	NA	3893	1
cg08701482	9	124040913	-0.38692	0.222107	0.08150087668431347	0	NA	3893	1
cg08701488	7	32534837	0.88155	0.596355	0.13934616007345133	0	NA	3857	1
cg08701523	4	6524376	-0.12679	0.140463	0.36670762516679556	0	NA	3890	1
cg08701550	2	169890994	0.200089	0.195476	0.3060248099097289	0	NA	3895	1
cg08701601	18	30349666	0.13394700000000004	0.359962	0.7098077656184153	0	NA	3892	1
cg08701814	1	1168528	-0.0496049	0.152936	0.7456725328497482	0	NA	3896	1
cg08701832	9	101544642	-0.207759	0.341991	0.5435201756507193	0	NA	3896	1
cg08701978	10	133519470	0.091434	0.109439	0.4034479954038363	0	NA	3891	1
cg08701995	1	10872870	-0.0685864	0.223748	0.7591979926630594	0	NA	3896	1
cg08702001	22	39696037	-0.0530909	0.341569	0.876480418656898	0	NA	3896	1
cg08702052	2	114515385	0.080904	0.169246	0.6326316509436467	0	NA	3894	1
cg08702249	8	9273544	-0.282825	0.199228	0.1557228039182946	0	NA	3895	1
cg08702377	16	13339584	-0.174842	0.211183	0.40771749542958985	0	NA	3895	1
cg08702550	15	99387568	0.153812	0.23874599999999999	0.5194136328373646	0	NA	3897	1
cg08702638	6	49825239	0.028721099999999996	0.166206	0.8628053113050326	0	NA	3884	1
cg08702671	1	52093583	-0.14489	0.154135	0.3472072443506886	0	NA	3819	1
cg08702685	1	52279744	-0.031158	0.246558	0.8994375537307813	0	NA	3895	1
cg08702692	1	36877863	-0.00306665	0.12114099999999998	0.9798039360945885	0	NA	3892	1
cg08702857	9	37422678	0.40198899999999993	1.22702	0.7432034922242392	0	NA	3896	1
cg08702860	5	15010372	-0.222533	0.244439	0.36262079748043485	0	NA	3896	1
cg08702946	2	202018364	0.0683598	0.288962	0.8129902359444512	0	NA	3893	1
cg08703225	17	79914600	-0.0190487	0.29621	0.9487249101250915	0	NA	3895	1
cg08703371	18	71446071	0.43636099999999994	0.296577	0.14120338631958018	0	NA	3897	1
cg08703375	14	102798022	-0.110649	0.383518	0.7729559342403769	0	NA	3893	1
cg08703465	5	148884366	-0.192376	0.162434	0.23628114040358944	0	NA	3777	1
cg08703543	15	33525475	0.012859200000000001	0.156342	0.9344475552739672	0	NA	3893	1
cg08703601	5	915942	0.224746	0.34657899999999997	0.5166811651943884	0	NA	3897	1
cg08703652	7	65816360	0.0180738	0.202501	0.9288809308668992	0	NA	3896	1
cg08703755	3	145614613	-0.289597	0.22916	0.206325961381262	0	NA	3890	1
cg08703972	17	63794133	0.27469	0.20724	0.1850159574986017	0	NA	3896	1
cg08704080	19	1592882	-0.626394	1.2591900000000003	0.6188661914450253	0	NA	3880	1
cg08704091	13	113504655	-0.196546	0.391261	0.6154284679406365	0	NA	3895	1
cg08704097	12	100310506	0.0332466	0.129386	0.7972121968809519	0	NA	3897	1
cg08704124	11	68002917	0.0755323	0.116089	0.5152780518023085	0	NA	3894	1
cg08704195	16	870076	0.116343	0.20068	0.5620873538574531	0	NA	3897	1
cg08704366	12	72104319	0.0217696	0.277316	0.9374294869392803	0	NA	3897	1
cg08704387	2	227227772	0.260959	0.15428000000000003	0.090748299384898	0	NA	3893	1
cg08704448	2	8796453	-0.171287	0.334481	0.6085825312068205	0	NA	3892	1
cg08704466	3	74316978	0.0127474	0.118206	0.9141221765466158	0	NA	3896	1
cg08704527	4	57168058	0.537927	0.256196	0.03575789936717428	0	NA	3893	1
cg08704578	11	47175200	0.231364	0.199291	0.2456681240065731	0	NA	3897	1
cg08704582	6	153050167	0.33385000000000004	0.198936	0.09331237347910283	0	NA	3894	1
cg08704675	17	34135721	0.616044	0.785698	0.4329977162622787	0	NA	3894	1
cg08704718	10	83737982	-0.181586	0.16414	0.26860218016573123	0	NA	3896	1
cg08704743	19	5995403	-0.391087	0.328641	0.2340413570993056	0	NA	3891	1
cg08704914	22	44464947	0.161136	0.393914	0.68249276247149	0	NA	3897	1
cg08704940	2	73298553	-1.6871900000000002	1.07857	0.11775084304393642	0	NA	3848	1
cg08704971	22	39520646	-0.0501949	0.30668199999999995	0.8699902756731197	0	NA	3890	1
cg08704974	4	169231356	0.212866	0.200944	0.2894495339133572	0	NA	3881	1
cg08705018	9	100984867	-0.0144508	0.325926	0.964635243479784	0	NA	3896	1
cg08705198	17	39507615	-0.0528756	0.197183	0.7885800403650072	0	NA	3888	1
cg08705258	8	26493475	-0.347761	0.274484	0.20516861405379644	0	NA	3894	1
cg08705351	1	21384744	-0.0567044	0.157276	0.7184428218852952	0	NA	3889	1
cg08705369	3	138765309	0.09084689999999998	0.185396	0.6241229827464607	0	NA	3894	1
cg08705407	7	111202657	-0.111639	0.702313	0.8737011450704435	0	NA	3833	1
cg08705452	9	139873160	-0.051264500000000005	0.409008	0.9002554755914811	0	NA	3894	1
cg08705505	17	77776731	-0.687367	0.6728730000000002	0.30699844586900543	0	NA	3895	1
cg08705556	15	100023258	0.126326	0.231116	0.5846595322691504	0	NA	3885	1
cg08705566	6	123316597	0.068689	0.0991746	0.4885563566060472	0	NA	3896	1
cg08705605	7	68190171	0.265109	0.148801	0.07480884933937575	0	NA	3895	1
cg08705753	12	27485144	-0.426507	0.218823	0.0512839798376849	0	NA	3893	1
cg08705843	10	98053364	-0.0114541	0.15215	0.9399906371623227	0	NA	3897	1
cg08705973	7	20257023	-0.293192	0.734804	0.689887985891292	0	NA	3893	1
cg08705976	2	150076492	0.0158445	0.293236	0.9569086572190036	0	NA	3894	1
cg08705992	8	26484171	0.0947604	0.294236	0.7474104489316815	0	NA	3894	1
cg08706219	20	56123900	-0.212452	0.274933	0.439675679799837	0	NA	3895	1
cg08706332	19	42819576	-0.386606	0.270114	0.1523529171052468	0	NA	3892	1
cg08706355	1	1168984	-0.0762213	0.24476499999999998	0.7554919608463253	0	NA	3894	1
cg08706361	9	124048188	-0.21689000000000003	0.45315500000000003	0.6322074897725662	0	NA	3897	1
cg08706426	19	3271113	-0.00702333	0.192659	0.9709197824836643	0	NA	3897	1
cg08706504	9	37428821	-0.450682	0.344799	0.1911834519877984	0	NA	3896	1
cg08706626	9	94572010	-0.148297	0.269477	0.582103936346628	0	NA	3897	1
cg08706628	3	126872668	-0.122456	0.300279	0.6834150761279429	0	NA	3891	1
cg08706709	5	108389984	0.0351763	0.170291	0.8363489564386277	0	NA	3887	1
cg08706746	15	52975231	0.132336	0.567056	0.815471174631713	0	NA	3893	1
cg08706927	2	178483866	0.454926	0.607485	0.4539368456344597	0	NA	3896	1
cg08706931	5	2184167	-0.00324113	0.0952881	0.9728659820341206	0	NA	3890	1
cg08706938	12	93533725	-0.598148	0.352826	0.09001740587349996	0	NA	3894	1
cg08706986	7	4040048	-0.0863141	0.170633	0.6129644362056081	0	NA	3896	1
cg08707135	17	33413689	-0.0161773	0.305253	0.9577348024029452	0	NA	3896	1
cg08707225	22	25107790	0.238086	0.245418	0.3319844677186761	0	NA	3895	1
cg08707253	12	53979663	-0.272419	0.201213	0.17577348606973398	0	NA	3891	1
cg08707283	4	184707104	0.28019	0.324699	0.38818020225933214	0	NA	3890	1
cg08707293	9	94696337	0.315315	0.255651	0.21743377579648288	0	NA	3889	1
cg08707306	11	61621828	-0.155397	0.326659	0.6342765304280591	0	NA	3896	1
cg08707404	21	22255501	0.0328901	0.123353	0.7897509985537354	0	NA	3883	1
cg08707541	3	172860180	0.00760037	0.128272	0.9527514081474819	0	NA	3881	1
cg08707602	9	132210105	-0.290717	0.290696	0.31727554899403243	0	NA	3897	1
cg08707849	10	13061436	0.00876002	0.14516	0.9518789980658049	0	NA	3888	1
cg08707931	17	5564840	-0.11062699999999999	0.15652	0.47969607974183953	0	NA	3896	1
cg08707947	5	81085335	0.0206629	0.21412	0.923122287036821	0	NA	3830	1
cg08707949	1	227531693	-0.228119	0.17179500000000003	0.18422572416834915	0	NA	3896	1
cg08708069	9	26956104	-1.7433999999999998	1.27621	0.17191507393501845	0	NA	3895	1
cg08708081	4	108947812	-0.257503	0.420077	0.5398829522563741	0	NA	3897	1
cg08708167	17	65418264	-0.234807	0.528016	0.6565389171442755	0	NA	3892	1
cg08708194	20	40037050	0.145466	0.27363	0.5949921988039666	0	NA	3894	1
cg08708227	4	170953810	0.2762	0.248146	0.26568506143942594	0	NA	3897	1
cg08708382	8	121013706	0.31577	0.298015	0.2893368368938058	0	NA	3894	1
cg08708618	10	126774177	-0.287659	0.272202	0.29060970580550244	0	NA	3880	1
cg08708644	5	43397467	0.216804	0.397693	0.5856474842719371	0	NA	3874	1
cg08708949	9	137972023	0.114968	0.182106	0.5278282967181284	0	NA	3892	1
cg08709087	11	86219927	0.0382562	0.239304	0.8729878607996897	0	NA	3871	1
cg08709098	6	138266060	-0.130847	0.230305	0.5699354356148318	0	NA	3896	1
cg08709228	16	72965762	-0.078394	0.316701	0.8044956301239905	0	NA	3894	1
cg08709337	7	38146866	-0.273627	0.324526	0.39913955558131803	0	NA	3896	1
cg08709338	18	8423109	-0.0632333	0.286288	0.8251912923484824	0	NA	3896	1
cg08709405	1	13949753	0.176873	0.323344	0.5843705902006038	0	NA	3897	1
cg08709434	9	19408334	0.260727	0.22494099999999997	0.24641925461566277	0	NA	3893	1
cg08709501	4	69245210	0.0638682	0.125019	0.6094435261124942	0	NA	3846	1
cg08709536	11	113577660	-0.19116	0.241518	0.4286558917180645	0	NA	3894	1
cg08709692	14	81637050	-0.393088	0.458635	0.3913993309706438	0	NA	3855	1
cg08709765	19	13648496	0.0446556	0.0740308	0.5463736580596741	0	NA	3893	1
cg08709829	8	61926577	0.2896599999999999	0.257215	0.26010642996768596	0	NA	3897	1
cg08709831	10	125968130	-0.311075	0.167746	0.06367614480241592	0	NA	3894	1
cg08709884	11	64573220	0.0457903	0.357888	0.8981917915722168	0	NA	3895	1
cg08709915	12	94620199	-0.399005	0.352213	0.2572766503760792	0	NA	3890	1
cg08709924	10	74804762	-0.70927	0.281046	0.011613378803023747	0	NA	3896	1
cg08709962	9	140499022	0.09688939999999999	0.133408	0.4676770715109266	0	NA	3895	1
cg08710039	1	64475514	0.336172	0.290309	0.24687222049996302	0	NA	3895	1
cg08710088	11	18372224	-0.149482	0.196754	0.4474096612776019	0	NA	3891	1
cg08710169	1	74969736	-0.0580898	0.126967	0.64729813304574	0	NA	3893	1
cg08710234	1	239882975	-1.87745	1.06792	0.078740078516704	0	NA	3892	1
cg08710248	12	107811000	0.0796423	0.280718	0.776633186968229	0	NA	3886	1
cg08710349	1	183901499	0.196691	0.23090499999999997	0.39431039104047183	0	NA	3896	1
cg08710401	21	47499878	0.0265134	0.257021	0.9178387228341037	0	NA	3896	1
cg08710520	1	219090191	0.0603935	0.161007	0.7075871395262467	0	NA	3897	1
cg08710521	5	106346857	0.179241	0.244568	0.46362662390996595	0	NA	3892	1
cg08710524	8	3565626	-0.097024	0.211742	0.6467958148111754	0	NA	3895	1
cg08710628	7	75253525	-0.11868399999999998	0.277996	0.6694324945395329	0	NA	3897	1
cg08710766	13	98639483	0.326258	0.200075	0.10295817645034734	0	NA	3893	1
cg08710786	19	11688603	-0.0760296	0.187439	0.6850195070943493	0	NA	3893	1
cg08710804	11	70789229	-0.40969	0.251569	0.10341058579566056	0	NA	3895	1
cg08710868	15	52228584	-0.0684458	0.333881	0.8375716687178963	0	NA	3897	1
cg08710939	3	185499925	0.110497	0.14867	0.45733838845343533	0	NA	3876	1
cg08710955	1	115575477	0.298262	0.162038	0.06566675246225652	0	NA	3875	1
cg08711005	1	9596358	-0.437615	0.24871899999999997	0.07849676908410348	0	NA	3826	1
cg08711075	6	44480862	0.33417	0.32944	0.3104121017113757	0	NA	3894	1
cg08711342	9	123682913	-0.177885	0.189452	0.34775900548913535	0	NA	3889	1
cg08711344	2	101767679	-0.290415	0.669151	0.6642846797089786	0	NA	3894	1
cg08711369	7	57411514	0.167272	0.1055	0.1128490111572237	0	NA	3894	1
cg08711435	9	101073403	-0.135215	0.32744	0.6796462632921794	0	NA	3895	1
cg08711469	11	131555340	0.25869	0.242783	0.28664094475899915	0	NA	3893	1
cg08711521	15	70861740	0.272845	0.158085	0.08435846353487324	0	NA	3896	1
cg08711583	1	66826008	0.0630046	0.255596	0.8052946411842339	0	NA	3897	1
cg08711598	16	67464483	-0.40910299999999994	1.1557	0.7233484804596361	0	NA	3849	1
cg08711605	8	92220437	0.178778	0.36241	0.6217983924377266	0	NA	3897	1
cg08711711	15	74094901	-0.127135	0.196111	0.5168033366495534	0	NA	3896	1
cg08711729	12	117100900	-0.0834342	0.16495000000000004	0.6129864603337176	0	NA	3895	1
cg08711790	1	245722339	0.501045	0.267489	0.06104871723532681	0	NA	3895	1
cg08711803	19	38524590	-0.217499	0.216719	0.3155718737699388	0	NA	3896	1
cg08711845	5	36220611	-0.10428800000000002	0.219955	0.6354048211796652	0	NA	3893	1
cg08711902	8	126457985	0.20811299999999996	0.38065	0.58456383342672	0	NA	3897	1
cg08712129	22	19864456	-0.222366	0.268756	0.40801610328216975	0	NA	3896	1
cg08712219	12	31155442	-0.0715884	0.284354	0.8012281075393664	0	NA	3890	1
cg08712241	1	197751566	0.0483344	0.342262	0.8876957765706133	0	NA	3896	1
cg08712267	2	238050251	0.0983816	0.132589	0.45808476747546734	0	NA	3894	1
cg08712270	12	62879773	-0.37417100000000003	0.292765	0.20122855542796048	0	NA	3896	1
cg08712303	20	42417112	-0.0766861	0.0636247	0.2280920641657372	0	NA	3896	1
cg08712390	21	34182274	0.14415	0.233512	0.5370282747373507	0	NA	3895	1
cg08712461	3	152075029	-0.255478	0.27905	0.3599146762952142	0	NA	3896	1
cg08712483	3	59411984	-0.185741	0.162638	0.2534325415922736	0	NA	3893	1
cg08712623	2	158455459	0.00819274	0.305064	0.9785747414524577	0	NA	3895	1
cg08712642	19	40336972	0.103057	0.958594	0.9143855849052244	0	NA	3896	1
cg08712669	1	151585705	0.0310453	0.574533	0.9569067113464622	0	NA	3896	1
cg08712702	19	29051914	0.0969144	0.083291	0.24460079210431895	0	NA	3850	1
cg08712717	15	65823483	0.551007	0.723132	0.44607616794717436	0	NA	3897	1
cg08712963	15	84283688	0.0904729	0.279933	0.7465476915805123	0	NA	3896	1
cg08712970	17	36600840	0.0515726	0.167088	0.7575837352478328	0	NA	3885	1
cg08713082	6	22085477	0.256059	0.228931	0.26335410970470197	0	NA	3897	1
cg08713155	7	106204498	0.40571	0.345208	0.23988973218114065	0	NA	3895	1
cg08713159	20	57735127	0.0834311	0.24203	0.730309483464275	0	NA	3896	1
cg08713196	7	23001958	0.395809	0.354303	0.2639309146428334	0	NA	3892	1
cg08713215	5	95539702	-0.210399	0.183741	0.2521740904664157	0	NA	3852	1
cg08713344	10	3183772	0.0191739	0.0468742	0.6825028354174764	0	NA	3895	1
cg08713439	1	6839488	-0.256406	0.202683	0.2058500961976034	0	NA	3897	1
cg08713740	20	17640547	0.592478	0.312793	0.05820461940425756	0	NA	3896	1
cg08713760	12	40948140	0.179461	0.251822	0.476062236501419	0	NA	3894	1
cg08713777	15	43801412	-0.0250409	0.353242	0.9434862606116191	0	NA	3893	1
cg08713832	18	56009524	0.326852	0.193322	0.09089164858400199	0	NA	3895	1
cg08713851	9	140392837	-0.44218299999999994	0.329879	0.1801023453056628	0	NA	3894	1
cg08713913	12	110782643	-0.12645	0.344067	0.7132344358488567	0	NA	3892	1
cg08713964	2	217553593	0.193128	0.180578	0.2848448553254742	0	NA	3893	1
cg08714041	6	67921840	-0.112237	0.12965	0.3866589520657383	0	NA	3896	1
cg08714061	9	126908822	0.0687938	0.137449	0.6167201086844307	0	NA	3897	1
cg08714092	3	4050094	0.528388	0.267253	0.048029442438103254	0	NA	3892	1
cg08714135	3	169498663	-0.535135	0.417159	0.19955926874482519	0	NA	3888	1
cg08714301	4	24534605	-0.340207	0.192229	0.07676036350960641	0	NA	3890	1
cg08714331	13	41834180	0.0317326	0.316964	0.9202536552112737	0	NA	3893	1
cg08714341	9	126973204	-0.271693	0.237395	0.25242607605382716	0	NA	3897	1
cg08714474	6	138147041	-0.092044	0.164607	0.5760427874628424	0	NA	3881	1
cg08714510	2	106755481	0.021615699999999998	0.187026	0.907988656580874	0	NA	3897	1
cg08714618	14	24729518	0.0546631	0.333697	0.8698802604679845	0	NA	3895	1
cg08714767	4	25770960	-0.147546	0.286447	0.6064900942590725	0	NA	3885	1
cg08714787	12	125071385	0.369062	0.248388	0.13732445711618346	0	NA	3895	1
cg08714840	19	56683259	0.149858	0.314955	0.6342114156938163	0	NA	3896	1
cg08714849	12	48150897	-0.350075	0.327198	0.28465626110985104	0	NA	3896	1
cg08714901	12	107451203	-0.170217	0.33461099999999994	0.6109617172543859	0	NA	3896	1
cg08714967	3	80582875	-0.014546100000000001	0.156213	0.9258105404673129	0	NA	3823	1
cg08715009	13	41302964	-0.292434	0.185741	0.11539081248705646	0	NA	3886	1
cg08715035	4	120223060	-2.81887e-4	0.197026	0.9988584592466945	0	NA	3888	1
cg08715148	6	113953839	-0.327102	0.267968	0.222208868560315	0	NA	3892	1
cg08715168	8	39441515	0.20306	0.204404	0.32050298750374795	0	NA	3893	1
cg08715262	2	43528484	-0.18119	0.280248	0.5179332629456139	0	NA	3894	1
cg08715432	8	144363179	-0.292821	0.241779	0.2258531933726353	0	NA	3897	1
cg08715506	6	44225823	0.46277300000000005	0.185946	0.012819328185971575	0	NA	3896	1
cg08715654	13	58205660	0.220059	0.254003	0.3862906983534908	0	NA	3894	1
cg08715684	19	315733	0.407784	0.207813	0.04973173861295735	0	NA	3894	1
cg08715794	2	179971897	-0.117104	0.21563800000000002	0.5870896807353646	0	NA	3833	1
cg08715829	10	59936755	0.0427797	0.0911968	0.6390037932929684	0	NA	3831	1
cg08715833	8	99887969	0.0725137	0.107573	0.5002551815867009	0	NA	3892	1
cg08715884	17	73574817	0.0918684	0.3214850000000001	0.7750599298779508	0	NA	3897	1
cg08715923	9	130830365	-0.164545	0.974281	0.8658842292111198	0	NA	3723	1
cg08715935	8	26429697	-0.260248	0.451273	0.5641438379042398	0	NA	3893	1
cg08716006	7	122257281	0.164265	0.157542	0.29709914862753756	0	NA	3891	1
cg08716009	3	178904590	-0.253954	0.147432	0.08497606105259979	0	NA	3791	1
cg08716018	17	40169805	-2.01743	1.31024	0.12362354470548122	0	NA	3883	1
cg08716087	19	38232269	-0.743978	0.38757	0.05490889155633623	0	NA	3897	1
cg08716283	5	2376022	-0.162423	0.181774	0.3715661176605036	0	NA	3892	1
cg08716380	7	2158479	0.029312	0.272545	0.9143532861133487	0	NA	3892	1
cg08716391	8	67004528	-0.154334	0.162993	0.34370246868622606	0	NA	3893	1
cg08716769	6	124442927	-0.058235199999999994	0.327973	0.8590677884203323	0	NA	3892	1
cg08716773	3	137690308	-0.149052	0.232703	0.5218315901323751	0	NA	3893	1
cg08716843	15	57998629	0.0719513	0.125619	0.5667977098935635	0	NA	3896	1
cg08716886	13	44840641	-0.363871	0.28885	0.20776929100100086	0	NA	3897	1
cg08716950	16	67421399	-0.184473	0.271072	0.49616806465435903	0	NA	3895	1
cg08717003	3	176919713	0.41598	0.831419	0.6168460090192742	0	NA	3894	1
cg08717026	22	30919725	0.42182	0.294698	0.15232602537504625	0	NA	3897	1
cg08717030	5	76933163	0.273477	0.337366	0.41758158979038434	0	NA	3881	1
cg08717065	22	46846279	-0.263528	0.263383	0.3170441573604778	0	NA	3897	1
cg08717071	4	124169944	-0.0756538	0.139146	0.5866473398747962	0	NA	3852	1
cg08717084	12	32810626	-0.151252	0.346258	0.6622427721630315	0	NA	3895	1
cg08717144	9	23692613	0.101128	0.181732	0.5778911243697158	0	NA	3887	1
cg08717168	17	7945809	-0.607658	0.361976	0.09320573782810382	0	NA	3897	1
cg08717182	17	42991706	-0.0522042	0.243649	0.8303444202372086	0	NA	3896	1
cg08717258	18	21717900	-0.110455	0.255562	0.6655929210744483	0	NA	3897	1
cg08717398	8	123874146	-0.125118	0.285964	0.6617265905161538	0	NA	3896	1
cg08717401	10	24387144	0.177792	0.112267	0.1132726477541361	0	NA	3894	1
cg08717436	20	10113108	-0.00442526	0.313938	0.9887534172119281	0	NA	3894	1
cg08717611	11	48345708	0.0352065	0.0807439	0.6628173241838611	0	NA	3880	1
cg08717623	6	106807682	-0.247539	0.180677	0.17066701644656387	0	NA	3895	1
cg08717672	14	100346149	-0.275371	0.214781	0.1998071118853881	0	NA	3896	1
cg08717686	2	27997273	0.270609	0.230263	0.23990789687023928	0	NA	3896	1
cg08717691	19	5757952	-0.156257	0.154507	0.31186025958832303	0	NA	3897	1
cg08717849	16	10705703	0.292596	0.210698	0.16492444554522462	0	NA	3892	1
cg08717858	5	95221211	0.0178217	0.16264	0.9127443804854795	0	NA	3859	1
cg08717865	13	31531083	0.126863	0.24422200000000002	0.6034415988127744	0	NA	3897	1
cg08717877	12	110789187	-0.394138	0.348094	0.25751899878530454	0	NA	3895	1
cg08717891	8	37978843	-0.0028921899999999998	0.148092	0.984418556948246	0	NA	3872	1
cg08717983	13	23790380	0.149606	0.13899	0.2817575240099146	0	NA	3857	1
cg08718017	17	80192655	-0.0555124	0.293563	0.8500154114131766	0	NA	3897	1
cg08718047	2	98705692	-0.054342	0.238058	0.8194347116038876	0	NA	3895	1
cg08718146	17	1255527	-0.0322432	0.283577	0.9094742284629252	0	NA	3897	1
cg08718220	14	64565294	-0.14302	0.273028	0.6003974408101513	0	NA	3897	1
cg08718442	3	128718918	0.0884121	0.218253	0.6854113829653722	0	NA	3896	1
cg08718494	14	70198085	-0.138291	0.241781	0.5673436400478447	0	NA	3897	1
cg08718518	10	90673186	-0.0595124	0.192409	0.7570921596579104	0	NA	3896	1
cg08718626	8	95977159	-0.205354	0.323764	0.525904212768699	0	NA	3892	1
cg08718648	2	208838200	-0.186443	0.227342	0.41215953901776975	0	NA	3894	1
cg08718660	6	89758121	0.394136	0.202885	0.052057594353824295	0	NA	3895	1
cg08718713	3	28616261	0.154544	0.0890559	0.08267715306674323	0	NA	3896	1
cg08718844	3	12386990	0.20288099999999998	0.140721	0.14937993543074493	0	NA	3839	1
cg08718870	1	45008337	-0.6150669999999999	0.271239	0.023352373381946356	0	NA	3893	1
cg08718872	1	202778575	0.0717526	0.0840648	0.3933603729897287	0	NA	3897	1
cg08718883	4	37436258	0.0413558	0.210701	0.8443932146623574	0	NA	3891	1
cg08718884	15	77938625	-0.10983800000000002	0.328124	0.7378171500993891	0	NA	3897	1
cg08718886	14	24741028	-0.0192284	0.307934	0.9502098529612119	0	NA	3895	1
cg08718910	14	37469208	-0.00195481	0.256842	0.9939274041615982	0	NA	3897	1
cg08718939	12	110350187	-0.0877927	0.309585	0.7767308158297451	0	NA	3895	1
cg08719093	5	41871329	0.228477	0.179342	0.20267271986298924	0	NA	3894	1
cg08719134	15	42189537	-0.0286821	0.319112	0.9283817939604324	0	NA	3807	1
cg08719237	1	39728532	0.137813	0.141165	0.3289382439574678	0	NA	3876	1
cg08719267	4	128562983	-0.23678899999999997	0.207866	0.2546437133908078	0	NA	3897	1
cg08719347	6	33831869	0.176073	0.324898	0.5878645517529897	0	NA	3897	1
cg08719413	11	69684505	-0.14555	0.189267	0.44188177751045454	0	NA	3896	1
cg08719442	17	35205727	0.00560836	0.196891	0.9772756560504425	0	NA	3895	1
cg08719597	1	111977182	0.102155	0.143544	0.47667328482422244	0	NA	3837	1
cg08719618	15	65587489	-0.0449378	0.318123	0.8876651812320235	0	NA	3897	1
cg08719700	11	75915394	0.292358	0.340391	0.39040189754241	0	NA	3893	1
cg08719748	22	41731627	0.12408100000000001	0.334007	0.7102709538793386	0	NA	3891	1
cg08719919	10	32346720	-1.12252	0.387329	0.003754252235670715	0	NA	3896	1
cg08719965	7	23309628	0.400558	0.351965	0.2550945844822729	0	NA	3891	1
cg08719985	12	1715055	-0.595909	0.842031	0.47912887663111975	0	NA	3894	1
cg08720255	10	70419625	-0.421912	0.174672	0.015715652161916324	0	NA	3894	1
cg08720300	7	97755534	0.011530200000000001	0.25825	0.9643883329449265	0	NA	3896	1
cg08720477	1	205799480	-0.358424	0.342519	0.29536006500032486	0	NA	3897	1
cg08720478	6	73890799	-0.202756	0.367028	0.5806561665179659	0	NA	3891	1
cg08720527	1	29580388	0.0897332	0.300414	0.7651701300561691	0	NA	3897	1
cg08720730	2	114581922	0.00232895	0.11984799999999998	0.9844960591542025	0	NA	3873	1
cg08720921	1	5902621	0.223365	0.149313	0.13466630537609062	0	NA	3891	1
cg08720950	17	9045989	-0.395482	0.205804	0.05465058144080027	0	NA	3896	1
cg08720998	4	184183163	-0.297275	0.23511199999999996	0.20608742792802234	0	NA	3896	1
cg08721041	2	67689946	0.4821810000000001	0.296384	0.10376273116840647	0	NA	3892	1
cg08721301	3	52260227	0.192431	0.510385	0.7061505192189517	0	NA	3897	1
cg08721478	1	33800886	0.31262	0.325599	0.33698572344456	0	NA	3896	1
cg08721513	3	126374720	-0.18492	0.346931	0.5940220535204384	0	NA	3896	1
cg08721514	9	98841596	-0.169629	0.172466	0.3253366322326262	0	NA	3896	1
cg08721599	11	36840001	-0.044154	0.168953	0.7938311304290311	0	NA	3890	1
cg08721621	9	72765718	0.259587	0.285428	0.3631043106258566	0	NA	3894	1
cg08721837	8	99183112	-0.22724300000000003	0.300817	0.44999737189962136	0	NA	3888	1
cg08721974	11	47575259	0.0742519	0.0989982	0.4532349329880709	0	NA	3893	1
cg08722061	16	55989933	-0.160594	0.143238	0.2622159480192992	0	NA	3897	1
cg08722213	19	5313444	0.244995	0.285655	0.3910799768931443	0	NA	3896	1
cg08722220	13	42849247	-0.0385376	0.112477	0.7318794690134701	0	NA	3861	1
cg08722257	9	139117544	0.00965341	0.258869	0.9702532090139436	0	NA	3897	1
cg08722407	20	21056087	1.54051e-4	0.129163	0.9990483738738251	0	NA	3745	1
cg08722541	12	2613465	0.0462607	0.196893	0.8142448225283511	0	NA	3888	1
cg08722680	12	6288946	-0.36908299999999994	0.297772	0.21516709309867801	0	NA	3894	1
cg08722696	20	46230565	-0.06153489999999999	0.16086	0.7020630982610463	0	NA	3895	1
cg08722770	8	129071508	-0.00262561	0.35587	0.9941132585618823	0	NA	3894	1
cg08722865	3	42109139	-0.09926890000000001	0.220081	0.6519490430517816	0	NA	3896	1
cg08723036	3	183814130	0.171913	0.184694	0.35195752048831297	0	NA	3894	1
cg08723037	9	137965900	0.180828	0.217986	0.4067991884040709	0	NA	3896	1
cg08723051	3	45076240	0.61344	0.475396	0.19691984076523625	0	NA	3895	1
cg08723126	5	95372972	0.054264	0.168623	0.747599188433582	0	NA	3897	1
cg08723176	12	120703615	0.432927	0.957346	0.6511135172968731	0	NA	3887	1
cg08723266	4	110847264	0.16463200000000003	0.128523	0.20020996306189548	0	NA	3806	1
cg08723268	2	235748237	-0.0348556	0.23165700000000003	0.8804000456817783	0	NA	3895	1
cg08723309	4	7594124	-0.0891286	0.141074	0.5275266218528958	0	NA	3892	1
cg08723541	4	36991879	0.0537033	0.18109	0.7668056170698496	0	NA	3894	1
cg08723574	14	49074697	0.0897417	0.177447	0.6130405520979759	0	NA	3893	1
cg08723622	11	33512869	-0.0428403	0.12053	0.7222654756808082	0	NA	3894	1
cg08723739	7	8472876	-0.249125	0.211667	0.23920881748448544	0	NA	3896	1
cg08723742	6	163569877	0.380546	0.287532	0.1856721637344181	0	NA	3896	1
cg08723959	3	197185370	-0.0361527	0.0565482	0.5226112747688865	0	NA	3895	1
cg08724109	7	129868786	0.0881127	0.187335	0.6381061901252976	0	NA	3895	1
cg08724284	8	83753523	0.0630183	0.153038	0.6804991857124278	0	NA	3719	1
cg08724486	11	78453555	0.182321	0.252034	0.4694351352881085	0	NA	3894	1
cg08724692	6	133646558	-0.0611608	0.205152	0.7656082822381077	0	NA	3894	1
cg08724710	1	110351621	-0.137202	0.280148	0.6243120360118875	0	NA	3873	1
cg08724756	5	180040769	-0.104916	0.238162	0.6595578674978441	0	NA	3897	1
cg08724770	15	59564546	-0.227191	0.280382	0.4177729696319628	0	NA	3897	1
cg08724920	14	99701333	-0.314811	0.232715	0.17612756864787993	0	NA	3897	1
cg08725039	5	14756880	0.540626	0.316949	0.08806037002905402	0	NA	3897	1
cg08725113	2	175710863	0.00936441	0.194966	0.9616915446378109	0	NA	3896	1
cg08725325	9	7104070	-0.22401199999999996	0.329359	0.49641241715454226	0	NA	3895	1
cg08725480	10	77541371	0.498708	0.295388	0.09135077161562347	0	NA	3897	1
cg08725493	15	59443351	-0.0440062	0.205445	0.8303915477590798	0	NA	3892	1
cg08725587	3	150690634	-0.338932	0.270906	0.21089597111891079	0	NA	3896	1
cg08725655	10	103332271	-0.0224613	0.12154099999999998	0.8533825313413548	0	NA	3896	1
cg08725787	14	31091351	2.17234	1.2035	0.07107175654712963	0	NA	3897	1
cg08725822	11	82708762	0.452514	0.307782	0.14149624374537942	0	NA	3897	1
cg08725914	8	128849627	0.125145	0.221843	0.5726757596847124	0	NA	3848	1
cg08725976	8	10236366	0.00808252	0.22018399999999996	0.9707178091234272	0	NA	3896	1
cg08725989	9	18246043	-0.257575	0.161231	0.11014258706000563	0	NA	3870	1
cg08726045	14	105888285	-0.925086	0.322035	0.004070761689633421	0	NA	3897	1
cg08726077	7	32102176	-0.21413899999999997	0.32570000000000005	0.5108767396971347	0	NA	3893	1
cg08726078	12	48257783	-0.0950177	0.162354	0.5583795403589454	0	NA	3893	1
cg08726084	12	104115030	-0.130384	0.217716	0.5492582945848348	0	NA	3895	1
cg08726312	2	67312139	-0.388513	0.182304	0.03307867034457775	0	NA	3863	1
cg08726341	14	64145015	0.0219676	0.224715	0.9221247731186292	0	NA	3897	1
cg08726357	7	138969048	-0.227526	0.35818	0.5252796604907626	0	NA	3896	1
cg08726506	11	118507173	0.162984	0.273349	0.5510090617133925	0	NA	3891	1
cg08726623	18	61582344	0.246424	0.171901	0.15170849264643482	0	NA	3894	1
cg08726818	12	94092011	-0.111174	0.187614	0.5534704882228304	0	NA	3875	1
cg08727049	10	116036721	0.0411292	0.316893	0.8967334298853572	0	NA	3897	1
cg08727071	13	29024278	-0.0398489	0.257429	0.8769823881599061	0	NA	3894	1
cg08727078	8	17170654	0.11159300000000001	0.332103	0.736856352457631	0	NA	3896	1
cg08727187	5	66103578	0.116491	0.284112	0.681792831280528	0	NA	3893	1
cg08727196	9	131592489	-1.08108	0.644748	0.0935917456143713	0	NA	3894	1
cg08727216	16	88716846	-1.30118	1.16298	0.2632115381182758	0	NA	3897	1
cg08727313	9	128734485	0.258274	0.311339	0.40678829207854644	0	NA	3894	1
cg08727790	14	81636775	-0.413908	0.977642	0.6720225637317865	0	NA	3896	1
cg08727812	20	17728257	0.105012	0.190574	0.5816130778466035	0	NA	3895	1
cg08727879	17	6427324	0.138509	0.215352	0.5201106213115545	0	NA	3895	1
cg08728004	22	49138161	-0.0440516	0.252546	0.8615275353138558	0	NA	3893	1
cg08728128	18	13290021	0.11888199999999999	0.217988	0.5855057425661783	0	NA	3886	1
cg08728154	10	74506799	-0.559288	0.267614	0.03662627952173792	0	NA	3896	1
cg08728245	4	3813656	-0.254389	0.29038	0.38099985551335935	0	NA	3897	1
cg08728384	13	66467508	0.218815	0.17269	0.20512056865826092	0	NA	3849	1
cg08728437	1	156917212	0.723534	0.399676	0.0702490687400197	0	NA	3897	1
cg08728558	9	132371451	-0.09616	0.322008	0.7652253326400513	0	NA	3895	1
cg08728669	13	88270952	0.0663655	0.141589	0.6392702743897377	0	NA	3830	1
cg08728735	20	62333275	-0.167998	0.208509	0.4204094913213368	0	NA	3891	1
cg08728780	12	66524709	0.504502	0.922104	0.5842959504117441	0	NA	3894	1
cg08728785	12	83262029	0.176493	0.209244	0.39896039159029434	0	NA	3881	1
cg08728796	16	88851969	-1.31005	1.49552	0.3810393105771132	0	NA	3739	1
cg08728824	19	58772671	0.141565	0.306259	0.6439095963894357	0	NA	3894	1
cg08728992	15	78567303	0.0605689	0.327977	0.8534845598047395	0	NA	3887	1
cg08729056	7	116074763	-0.0682363	0.134671	0.612373124567473	0	NA	3843	1
cg08729243	11	34523344	-0.289914	0.268309	0.2799094260407041	0	NA	3897	1
cg08729351	19	35417911	-0.0179278	0.688072	0.9792133722434417	0	NA	3897	1
cg08729402	22	45261965	0.351067	0.349822	0.31559124789890336	0	NA	3893	1
cg08729414	6	156399961	0.04009	0.132558	0.7623215047386522	0	NA	3880	1
cg08729551	6	65823584	-0.057048800000000004	0.159084	0.7198883380442676	0	NA	3723	1
cg08729573	18	74476651	0.0708721	0.140431	0.6137866973531745	0	NA	3897	1
cg08729683	15	59688587	-0.0265509	0.141549	0.851210676597796	0	NA	3843	1
cg08729756	3	64130190	-0.435336	0.300844	0.14788320906268082	0	NA	3895	1
cg08729793	4	39466816	-0.13176	0.229035	0.5650997453434856	0	NA	3897	1
cg08730256	4	170022252	-0.67128	0.297076	0.023844609192551075	0	NA	3897	1
cg08730282	2	96922414	0.360282	0.218749	0.09955579355302495	0	NA	3894	1
cg08730315	5	10860079	-0.157986	0.31036	0.6107234062548511	0	NA	3894	1
cg08730329	12	95831389	0.392622	0.24688999999999997	0.11177373908001564	0	NA	3894	1
cg08730373	14	62589697	-0.401641	0.229032	0.07949122167308392	0	NA	3897	1
cg08730380	9	98842643	-0.164906	0.244099	0.4993135936801164	0	NA	3876	1
cg08730816	11	44656688	0.289227	0.357734	0.41880431649012845	0	NA	3892	1
cg08730894	5	89421387	-0.159363	0.26505	0.547669246624617	0	NA	3895	1
cg08730959	3	54169058	0.0901944	0.187902	0.6312219437461215	0	NA	3896	1
cg08730989	5	110559508	0.40273	0.403879	0.31868923683514455	0	NA	3895	1
cg08731080	4	3475171	-0.335709	0.297651	0.2593785621755993	0	NA	3895	1
cg08731165	9	34126929	-0.10729	0.91593	0.9067508776052836	0	NA	3867	1
cg08731171	8	121816219	-0.0582976	0.228946	0.799005242254623	0	NA	3895	1
cg08731429	6	33415587	-0.475841	0.355642	0.180903766043724	0	NA	3896	1
cg08731459	11	127305145	0.225457	0.130556	0.08418583962513827	0	NA	3877	1
cg08731516	13	97980658	-0.00518046	0.271125	0.9847555276865715	0	NA	3895	1
cg08731528	21	47677032	-0.440818	0.275832	0.11001194626142771	0	NA	3889	1
cg08731734	20	10571354	0.0609805	0.206187	0.7674184363710904	0	NA	3893	1
cg08731760	11	15959742	0.2662	0.341197	0.43527643855491144	0	NA	3897	1
cg08731931	16	901394	-0.195554	0.290129	0.5002958562951794	0	NA	3894	1
cg08731961	3	50988282	0.24058999999999997	0.627111	0.7012392177585982	0	NA	3897	1
cg08732063	3	183677096	0.221123	0.269672	0.412233103525235	0	NA	3897	1
cg08732275	1	9371806	0.0707434	0.262933	0.7878874708178736	0	NA	3891	1
cg08732318	12	94170683	-0.227279	0.285164	0.425444326775244	0	NA	3897	1
cg08732431	16	89661587	0.0966953	0.262967	0.7130903214578884	0	NA	3894	1
cg08732513	5	16983521	0.0417409	0.141886	0.7686156422119286	0	NA	3890	1
cg08732547	11	119863351	-0.12137	0.190543	0.5241449821732798	0	NA	3894	1
cg08732561	10	121027241	0.0953427	0.272465	0.7263939243078685	0	NA	3897	1
cg08732731	4	80225197	0.0815274	0.192477	0.6718797520964224	0	NA	3890	1
cg08732749	17	11787477	0.403174	0.340489	0.23637234663031853	0	NA	3893	1
cg08732762	5	10484005	0.172478	0.192115	0.36930008671096415	0	NA	3896	1
cg08732984	21	15938259	0.106043	0.23297	0.6489806265390705	0	NA	3895	1
cg08732988	5	76901548	-0.121143	0.156012	0.43745502385066476	0	NA	3897	1
cg08732993	22	24797222	-0.104231	0.20501	0.6111594597455936	0	NA	3892	1
cg08733125	13	21750009	-0.7802019999999998	0.61789	0.20670149602859553	0	NA	3894	1
cg08733152	4	141632215	0.341329	0.127043	0.007215735954940756	0	NA	3897	1
cg08733159	7	13914703	-0.11232	0.345568	0.7451582944281487	0	NA	3897	1
cg08733166	7	52328000	-0.0859405	0.0982544	0.38175169344045834	0	NA	3892	1
cg08733198	20	42875503	0.00956542	0.0810534	0.9060567209045203	0	NA	3897	1
cg08733203	1	11342431	0.0480468	0.318489	0.8800872705858296	0	NA	3897	1
cg08733291	1	177974149	0.223725	0.18909	0.23674306932886116	0	NA	3897	1
cg08733313	9	14722777	-0.027531	0.331916	0.9338947277525411	0	NA	3889	1
cg08733317	4	1695031	-0.0377398	0.282955	0.8938949240877849	0	NA	3894	1
cg08733323	3	37778406	1.14838	1.13388	0.3111614579238063	0	NA	3895	1
cg08733530	22	32349287	0.16271100000000002	0.272148	0.54992208067341	0	NA	3892	1
cg08733582	6	169046868	0.0116813	0.247322	0.9623290091006614	0	NA	3897	1
cg08733731	3	50220151	0.224174	0.27997	0.42330116256589895	0	NA	3894	1
cg08733766	6	35719717	-0.101911	0.24585500000000002	0.6784957490449701	0	NA	3895	1
cg08733789	3	37724048	-0.021236300000000003	0.286448	0.9409016394475385	0	NA	3896	1
cg08733863	10	11640928	-0.10404	0.23546400000000003	0.6585970424077036	0	NA	3896	1
cg08734066	10	80338775	0.304668	0.219399	0.16493978953138416	0	NA	3896	1
cg08734112	2	211168276	0.0272299	0.100682	0.7868106164732764	0	NA	3893	1
cg08734124	10	126716587	-0.241019	0.400235	0.5470452013260017	0	NA	3893	1
cg08734216	5	142001048	-0.289799	0.321131	0.3668272477823679	0	NA	3895	1
cg08734241	17	76560794	-0.153035	0.224586	0.49561250903290016	0	NA	3883	1
cg08734299	6	169422647	-0.200087	0.148066	0.1765876437135711	0	NA	3896	1
cg08734315	12	111131710	0.167105	0.230263	0.46801433788636637	0	NA	3895	1
cg08734374	22	31220891	-0.0151652	0.309398	0.9609071951423579	0	NA	3892	1
cg08734393	22	45838392	0.0899215	0.28288	0.7505770216549994	0	NA	3889	1
cg08734451	14	53173560	-0.976841	0.664073	0.14129534531052013	0	NA	3895	1
cg08734534	8	72628386	-0.56976	0.335721	0.0896733133651542	0	NA	3894	1
cg08734667	2	163241319	0.22484900000000002	0.304138	0.45972529525111827	0	NA	3894	1
cg08734880	14	85662702	0.196128	0.283973	0.4897809855833918	0	NA	3895	1
cg08734927	14	33171889	0.0250449	0.231583	0.9138794516238296	0	NA	3897	1
cg08735061	9	98807087	-0.0838175	0.25218	0.739608591119917	0	NA	3895	1
cg08735096	3	8921234	-0.534484	0.297595	0.07249271071697054	0	NA	3893	1
cg08735147	2	179343460	0.418271	1.3574600000000001	0.7579851799005255	0	NA	3897	1
cg08735248	20	14967147	-0.150202	0.111911	0.1795454778861744	0	NA	3896	1
cg08735444	1	173819488	-0.0748799	0.177582	0.6732704345934557	0	NA	3865	1
cg08735655	17	75771490	0.164593	0.293959	0.5755352205010349	0	NA	3895	1
cg08735790	5	172590311	-0.0689994	0.345083	0.8415195628615947	0	NA	3896	1
cg08736043	17	72159315	-0.00567887	0.150662	0.969932630623997	0	NA	3894	1
cg08736052	2	5696558	-0.185415	0.239668	0.43914803366275357	0	NA	3895	1
cg08736070	21	29093356	0.0730727	0.143499	0.6105973458114959	0	NA	3883	1
cg08736089	13	113506652	-0.029327399999999997	0.239724	0.9026311887492937	0	NA	3895	1
cg08736129	19	36335019	0.46137600000000006	0.317793	0.1465536158425825	0	NA	3897	1
cg08736158	1	226567485	0.328829	0.291203	0.2588097481278687	0	NA	3879	1
cg08736201	15	63583646	-0.04461500000000001	0.144131	0.7569071471203963	0	NA	3880	1
cg08736267	10	121461890	0.387794	0.294358	0.1876968749363765	0	NA	3892	1
cg08736275	17	78261792	-0.169189	0.181201	0.3504540340646064	0	NA	3897	1
cg08736471	19	41712715	0.00257981	0.182015	0.9886914723946054	0	NA	3893	1
cg08736621	20	30772145	-0.0738917	0.279657	0.7916083964411156	0	NA	3894	1
cg08736625	2	228552482	0.43211	0.250478	0.0845019698876151	0	NA	3897	1
cg08736630	18	76958467	0.0111304	0.15633	0.9432400883331015	0	NA	3890	1
cg08736655	9	36196686	-0.143327	0.157064	0.36148513444385066	0	NA	3894	1
cg08736855	6	15185023	-0.4809240000000001	0.27499	0.08031208580581695	0	NA	3895	1
cg08736867	6	155502890	0.0778758	0.235415	0.7407938987229795	0	NA	3893	1
cg08737002	22	43539309	1.3031	0.703402	0.06394431001681408	0	NA	3852	1
cg08737153	2	208500367	0.352928	0.301391	0.24159992544395617	0	NA	3895	1
cg08737332	1	161178378	0.209654	0.330744	0.526155205407573	0	NA	3897	1
cg08737581	5	7374151	-0.0963027	0.149117	0.5183961118253066	0	NA	3893	1
cg08737640	17	9683136	-0.277733	0.184788	0.13284373850736947	0	NA	3897	1
cg08737877	19	8800205	0.136317	0.324764	0.6746741439114186	0	NA	3897	1
cg08737919	12	108840669	0.0364866	0.127754	0.7751841580928163	0	NA	3897	1
cg08737957	10	132523721	0.190946	0.173526	0.2711629241925919	0	NA	3896	1
cg08738051	17	43297792	-0.222086	0.271746	0.41378224891202187	0	NA	3886	1
cg08738066	19	52692915	0.651808	1.38545	0.6380216661762772	0	NA	3734	1
cg08738123	1	35646369	-0.134932	0.145439	0.3535338132833202	0	NA	3784	1
cg08738124	1	233105263	-0.47768400000000005	0.345365	0.16662562313159426	0	NA	3897	1
cg08738253	12	125326727	0.266584	0.299379	0.37322077389515806	0	NA	3896	1
cg08738297	7	144539618	0.0726413	0.341941	0.8317652562137119	0	NA	3894	1
cg08738303	18	8626407	-0.275921	0.281129	0.3263587064073458	0	NA	3882	1
cg08738315	3	126244658	0.498491	0.315713	0.1143504624643041	0	NA	3896	1
cg08738340	16	82685721	0.0753373	0.1535	0.6235702141077312	0	NA	3897	1
cg08738371	5	165515350	0.100801	0.141111	0.4750179788556989	0	NA	3834	1
cg08738398	1	16488465	-0.256975	0.273315	0.34710703158675144	0	NA	3892	1
cg08738516	10	126408016	-0.600307	0.38259	0.11663375528178131	0	NA	3895	1
cg08738784	14	100808881	-0.292867	0.20242	0.14794499704595246	0	NA	3893	1
cg08738867	19	36132912	-0.24683500000000003	0.183404	0.1783496186796357	0	NA	3895	1
cg08738901	6	112564612	0.11863	0.15291099999999996	0.4378607264295604	0	NA	3883	1
cg08738964	1	118208438	0.0173259	0.159275	0.9133771591652995	0	NA	3897	1
cg08739399	12	2281896	0.05398689999999999	0.220414	0.8065074743062599	0	NA	3895	1
cg08739423	3	120315097	0.957752	0.9426120000000001	0.309599981317472	0	NA	3893	1
cg08739656	9	88357127	-0.403065	0.318262	0.2053496697699217	0	NA	3891	1
cg08739693	1	110165726	-0.081729	0.293955	0.7809875242331314	0	NA	3896	1
cg08739715	15	72599028	0.37559	0.272469	0.16805861184660859	0	NA	3894	1
cg08739850	1	76190236	-0.22779	0.939838	0.8084922711449447	0	NA	3879	1
cg08739873	1	171606037	-0.668605	0.271818	0.013903286570480464	0	NA	3893	1
cg08740025	1	212210026	0.31989	0.171584	0.0622747209817795	0	NA	3860	1
cg08740227	21	35389823	0.384014	0.347312	0.26886745838151477	0	NA	3893	1
cg08740284	15	40987165	-0.0381642	0.500561	0.9392258881200085	0	NA	3891	1
cg08740358	5	56910084	0.290638	0.310757	0.3496553052476527	0	NA	3897	1
cg08740365	2	232385118	0.0104569	0.292497	0.9714813412490692	0	NA	3893	1
cg08740424	21	46193430	0.328142	0.283795	0.24757310499946245	0	NA	3891	1
cg08740509	10	11410180	0.148009	0.33426	0.6579132772744133	0	NA	3897	1
cg08740546	19	13155548	-0.007373120000000001	0.212954	0.9723803100026217	0	NA	3896	1
cg08740686	1	100503598	-0.135725	0.711066	0.8486232216753982	0	NA	3873	1
cg08740901	2	240144335	0.286516	0.33851500000000007	0.39733473887379345	0	NA	3890	1
cg08740967	2	113382055	0.532824	0.633791	0.40051963998498646	0	NA	3894	1
cg08740984	5	168060487	0.18401399999999998	0.38663	0.6341146957494261	0	NA	3896	1
cg08741063	2	171949370	-0.0933135	0.125893	0.4585644381825062	0	NA	3749	1
cg08741064	14	91575451	0.667239	0.725996	0.3580605040197716	0	NA	3896	1
cg08741076	17	48697028	-0.14273	0.351909	0.6850454883956631	0	NA	3896	1
cg08741156	12	47473370	-0.286442	0.865568	0.7406977257735896	0	NA	3896	1
cg08741215	7	155340098	0.34636	0.197751	0.0798605841061043	0	NA	3897	1
cg08741246	9	4308106	-0.252252	0.180142	0.16142490094571663	0	NA	3896	1
cg08741300	11	2581013	-0.477981	0.328033	0.14508531559929758	0	NA	3896	1
cg08741329	1	26203802	-0.519599	0.29691	0.0801145362069718	0	NA	3897	1
cg08741643	18	12652945	0.0211596	0.139246	0.879219742936356	0	NA	3895	1
cg08741770	7	23739440	0.20796	0.194717	0.28551531335613334	0	NA	3888	1
cg08741882	10	72645476	-0.161703	0.208969	0.4390411821591297	0	NA	3894	1
cg08741885	3	28181837	-0.169392	0.24227	0.4844352627430414	0	NA	3892	1
cg08741924	3	178962387	0.539228	0.339043	0.1117353603406172	0	NA	3896	1
cg08741953	16	49933420	0.209601	0.36755	0.5684977926619554	0	NA	3893	1
cg08742135	1	222935331	-0.496125	0.284012	0.08066419303590992	0	NA	3897	1
cg08742189	17	76637897	-0.47494	0.353126	0.17863846780528542	0	NA	3897	1
cg08742233	11	75514504	0.0544498	0.6476820000000001	0.9330017903598549	0	NA	3889	1
cg08742290	6	167371091	0.00558667	0.0801489	0.9444295452451407	0	NA	3897	1
cg08742578	2	138721303	-0.250112	0.273319	0.36014339270774337	0	NA	3896	1
cg08742717	9	124735257	0.149369	0.327261	0.6480868125263723	0	NA	3897	1
cg08742837	10	73301082	0.305512	0.291042	0.2938478268058588	0	NA	3891	1
cg08742879	1	203599154	-0.306158	0.359059	0.39384362580295024	0	NA	3892	1
cg08743032	7	106689001	0.196682	0.306578	0.52117200741191	0	NA	3893	1
cg08743044	16	55692677	0.0838589	0.26885	0.7551035613475974	0	NA	3893	1
cg08743056	3	194805952	-0.188004	0.322634	0.5600844878071829	0	NA	3891	1
cg08743107	9	91933643	-0.080068	1.55608	0.9589630084810753	0	NA	3800	1
cg08743158	22	36346442	0.0357972	0.209855	0.8645535226110037	0	NA	3897	1
cg08743295	6	105948601	-0.131382	0.318596	0.6800623426668045	0	NA	3894	1
cg08743341	9	35738791	-0.103806	0.362577	0.7746479253304245	0	NA	3896	1
cg08743403	20	30565235	-0.164476	0.276497	0.5519394877806056	0	NA	3897	1
cg08743423	10	49709571	0.0945654	0.206303	0.6466786540852141	0	NA	3896	1
cg08743428	3	76634118	-0.0039093	0.176724	0.9823514873740007	0	NA	3897	1
cg08743435	10	117833321	-0.567342	0.324621	0.08051498638526146	0	NA	3896	1
cg08743508	9	124363098	-0.126044	0.24178000000000002	0.6021460302130983	0	NA	3896	1
cg08743514	17	62543786	0.181387	0.335417	0.5886588294454289	0	NA	3891	1
cg08743580	3	42695117	-0.516928	0.323178	0.10970625866608477	0	NA	3894	1
cg08743596	5	135800928	0.214098	0.161365	0.18457706916134775	0	NA	3853	1
cg08743619	16	30194281	-0.299512	0.64663	0.6432287927565892	0	NA	3897	1
cg08743630	16	1357448	-0.11093	0.22717	0.6253283549188745	0	NA	3897	1
cg08743671	11	67378570	-0.458274	0.309034	0.13809454859930156	0	NA	3892	1
cg08743675	16	71431077	-0.0102304	0.174754	0.9533171305044904	0	NA	3895	1
cg08743681	11	122558020	-0.18766400000000003	0.195594	0.33732865547842866	0	NA	3895	1
cg08743715	19	43033338	-0.375531	0.355164	0.2903540082117524	0	NA	3897	1
cg08743901	17	28535556	-0.05394609999999999	0.14071	0.701434341190116	0	NA	3897	1
cg08743907	7	119948428	0.0366124	0.0926248	0.6926388944003541	0	NA	3883	1
cg08743911	21	36194914	0.852531	0.339533	0.012042622586915842	0	NA	3895	1
cg08743947	5	135169702	-0.00739777	0.122725	0.9519332341959109	0	NA	3888	1
cg08744102	19	50448809	-0.250745	0.297796	0.3997865099003108	0	NA	3896	1
cg08744125	16	71692816	-0.18117200000000003	0.295006	0.5391295032711375	0	NA	3897	1
cg08744178	16	28836956	0.340406	0.205423	0.09749970521396782	0	NA	3897	1
cg08744312	2	25043912	-0.0930208	0.313005	0.7663242753707302	0	NA	3895	1
cg08744338	17	48967106	-0.45480000000000004	0.326889	0.1641350911182426	0	NA	3896	1
cg08744435	8	135703703	1.25547	0.838892	0.1345022637126532	0	NA	3893	1
cg08744476	20	32226532	-0.188146	0.350861	0.5917921062504499	0	NA	3895	1
cg08744519	8	2308391	0.0850766	0.107539	0.428872090202548	0	NA	3896	1
cg08744526	9	34665323	-1.02589	0.813714	0.20739890032416963	0	NA	3892	1
cg08744533	3	141649834	-0.0364578	0.365129	0.9204641310506175	0	NA	3895	1
cg08744621	22	19491584	0.0861018	0.310547	0.781581611657045	0	NA	3892	1
cg08744686	14	38073511	-0.138839	0.0857521	0.10543133105416622	0	NA	3896	1
cg08744827	10	5762329	-0.190272	0.201488	0.3449989180709944	0	NA	3883	1
cg08744842	16	11243185	-0.006153359999999999	0.211733	0.9768152346766183	0	NA	3871	1
cg08744871	22	45114577	0.101879	0.247817	0.68099497510852125	0	NA	3897	1
cg08744877	17	57925800	-0.0027659	0.231608	0.9904717606803917	0	NA	3894	1
cg08744900	3	149530197	0.169652	0.188653	0.36850317018618495	0	NA	3878	1
cg08744915	12	121952278	0.538942	0.28017	0.05440161235991322	0	NA	3897	1
cg08744944	12	102490839	0.157453	0.189516	0.4060773590801268	0	NA	3883	1
cg08744979	18	72114128	-0.216153	0.294863	0.4635203270049596	0	NA	3894	1
cg08744986	1	183274583	-0.192484	0.206462	0.3511828154939768	0	NA	3896	1
cg08745049	11	123885173	-0.181007	0.230722	0.4327325686220515	0	NA	3889	1
cg08745115	21	41388645	0.15712600000000002	0.191624	0.4122330051196062	0	NA	3894	1
cg08745149	19	52018319	-0.0218057	0.354331	0.9509287766964816	0	NA	3886	1
cg08745211	11	113160070	-0.0508481	0.301954	0.8662710924248378	0	NA	3896	1
cg08745216	2	204685816	0.0702297	0.171346	0.6819008210416713	0	NA	3881	1
cg08745233	6	35312300	0.205104	0.257474	0.4256828999719089	0	NA	3897	1
cg08745394	3	63846266	-0.258779	0.186942	0.16627449037133923	0	NA	3893	1
cg08745443	20	35157508	-0.10622	0.252804	0.674363166289413	0	NA	3896	1
cg08745479	9	123210183	-0.10736500000000002	0.213791	0.6155296071402848	0	NA	3896	1
cg08745506	9	127042860	-0.701786	0.238629	0.003272514263896298	0	NA	3894	1
cg08745595	1	169556012	-0.0721611	0.225717	0.7491978586847586	0	NA	3897	1
cg08745685	6	139229910	-0.0904649	0.195865	0.6441718668575425	0	NA	3886	1
cg08745810	17	6207570	-0.0526479	0.0967008	0.5861378979264467	0	NA	3891	1
cg08745884	12	124428128	-0.2967	0.340608	0.38370537081950723	0	NA	3895	1
cg08745971	2	113811151	0.0400171	0.154897	0.7961394912136188	0	NA	3896	1
cg08746139	11	70615198	-0.546872	0.288294	0.057837881318724124	0	NA	3895	1
cg08746170	11	114138825	-0.04716	0.218687	0.8292600491246634	0	NA	3891	1
cg08746263	5	126335132	-0.196465	0.293478	0.5032168251749178	0	NA	3897	1
cg08746486	5	37835968	-0.0847811	0.138485	0.5404026566157042	0	NA	3895	1
cg08746581	10	133638457	0.0853269	0.156103	0.5846491662018936	0	NA	3895	1
cg08746611	2	69644500	0.00233205	0.189804	0.9901969406579145	0	NA	3884	1
cg08746671	1	39468957	-0.15831	0.198257	0.4245751689949002	0	NA	3869	1
cg08746762	4	100681429	-0.107979	0.162673	0.5068314584002453	0	NA	3894	1
cg08746775	19	48898070	-0.325299	0.480995	0.4988474457847909	0	NA	3883	1
cg08746798	1	227009126	-0.29971	0.24794399999999997	0.22674698717546338	0	NA	3891	1
cg08746817	1	38590956	-0.0363224	0.337059	0.9141839031427239	0	NA	3890	1
cg08746828	12	9122952	0.0472429	0.146917	0.7477846611484037	0	NA	3840	1
cg08747006	14	77500753	-0.0577728	0.301794	0.8481877457132541	0	NA	3896	1
cg08747038	14	58337107	-0.0419057	0.226604	0.8532845553655294	0	NA	3895	1
cg08747051	10	130293140	0.00961168	0.0950118	0.9194210570512821	0	NA	3892	1
cg08747153	1	160548297	-0.0346578	0.104455	0.7400429519477277	0	NA	3835	1
cg08747394	8	32137752	0.0419077	0.0812898	0.6061795367819249	0	NA	3894	1
cg08747416	3	14200697	-0.288095	0.318546	0.3657800141759715	0	NA	3895	1
cg08747583	19	55144503	-0.490334	0.332495	0.14029028492383688	0	NA	3895	1
cg08747639	22	31269826	0.23631100000000002	0.340013	0.4870516798079553	0	NA	3895	1
cg08747653	15	79021160	0.00289584	0.253525	0.9908865169704124	0	NA	3894	1
cg08747692	3	40229523	0.275137	0.305232	0.36737415743223106	0	NA	3897	1
cg08747744	19	33166019	-0.0716293	1.11995	0.9490039979859389	0	NA	3878	1
cg08747761	14	55569225	0.23842799999999997	0.624901	0.7027987110675089	0	NA	3894	1
cg08747788	1	109182347	0.025047	0.327816	0.9390963614969141	0	NA	3890	1
cg08747841	5	54254581	-0.270476	0.380531	0.4772170323084574	0	NA	3897	1
cg08747892	11	133402225	0.39206699999999994	0.432994	0.3652116485714607	0	NA	3897	1
cg08747917	17	75368148	-0.250909	0.253369	0.32203198219948065	0	NA	3895	1
cg08748036	18	13577725	-0.004723710000000001	0.273096	0.9861997709520448	0	NA	3897	1
cg08748127	9	36913951	-0.0822913	0.097319	0.3977853664264197	0	NA	3896	1
cg08748143	12	109052833	-0.238583	0.200356	0.2337339213745046	0	NA	3893	1
cg08748311	17	31237052	0.889192	1.10866	0.4225286028485081	0	NA	3893	1
cg08748367	3	13144014	-0.18508	0.148517	0.21269563855834106	0	NA	3896	1
cg08748437	2	3655591	-0.206215	0.19102	0.2803441120539609	0	NA	3897	1
cg08748457	12	133266718	-0.348499	0.359453	0.33228285487531617	0	NA	3897	1
cg08748482	10	10408559	-0.0252456	0.165651	0.8788696116956689	0	NA	3895	1
cg08748526	10	54232913	-0.175233	0.16709	0.29430046219123507	0	NA	3879	1
cg08748811	4	47467252	-0.355339	0.227735	0.11868477225097805	0	NA	3897	1
cg08748815	16	84517612	0.0754645	0.281395	0.7885607993583417	0	NA	3877	1
cg08748820	5	171662235	-0.103113	0.140379	0.46262399010820426	0	NA	3894	1
cg08749132	9	3331995	-0.9825599999999999	0.348056	0.00475774618505904	0	NA	3896	1
cg08749141	12	2024669	-0.310864	0.348524	0.3724227809077572	0	NA	3897	1
cg08749399	4	148849090	-0.100225	0.307547	0.744511252060479	0	NA	3894	1
cg08749419	4	6130359	-0.029876899999999998	0.210719	0.8872494330825356	0	NA	3896	1
cg08749465	1	35325713	-0.0104316	0.192835	0.9568586880449486	0	NA	3896	1
cg08749474	4	76522237	0.36372	0.33458	0.2769951510554267	0	NA	3893	1
cg08749492	13	110002386	0.492507	0.242183	0.04199042057398202	0	NA	3896	1
cg08749656	17	29795	0.127454	0.0965703	0.18690001005437007	0	NA	3892	1
cg08749686	17	40609976	-0.0214581	0.324366	0.9472552397152219	0	NA	3893	1
cg08749689	10	98797499	-0.0946611	0.149654	0.5270386239390074	0	NA	3897	1
cg08749740	11	112485454	-0.162297	0.162979	0.31933984062267284	0	NA	3895	1
cg08749774	16	71796380	0.0847759	0.157061	0.5893596809812649	0	NA	3873	1
cg08749828	15	79609773	0.627979	0.326404	0.05436314614655315	0	NA	3896	1
cg08750057	12	123722132	-0.133396	0.185401	0.4718329670073365	0	NA	3713	1
cg08750078	4	78004388	0.263542	0.199149	0.18572206425465185	0	NA	3897	1
cg08750126	15	58574523	0.50921	0.225796	0.02412220596079432	0	NA	3892	1
cg08750473	19	45301587	0.0670139	0.24267000000000002	0.7824310246101862	0	NA	3897	1
cg08750555	13	110633590	-0.104703	0.147917	0.4790386159339613	0	NA	3895	1
cg08750704	8	145216051	0.115297	0.317337	0.7163608621916008	0	NA	3896	1
cg08750740	6	157464793	-0.011848500000000001	0.214085	0.9558637399972839	0	NA	3888	1
cg08750763	14	55274626	-0.177924	0.266326	0.504089895194616	0	NA	3877	1
cg08750806	2	169594717	0.0639749	0.265048	0.8092675893811793	0	NA	3897	1
cg08750850	8	43136479	-0.134456	0.0915416	0.14188793939176125	0	NA	3896	1
cg08750944	9	90166841	0.392647	0.246132	0.11065186722935488	0	NA	3895	1
cg08750995	15	66296949	-0.024452	0.122725	0.8420732838809251	0	NA	3895	1
cg08751014	3	51909578	0.415792	0.304765	0.1724720195719555	0	NA	3896	1
cg08751108	16	77341526	-0.481326	0.218934	0.0279136242881513	0	NA	3896	1
cg08751145	22	49555460	0.00600379	0.19685	0.9756688403182128	0	NA	3894	1
cg08751160	12	122740374	0.468065	0.380437	0.21857164006189259	0	NA	3897	1
cg08751217	17	41955297	0.216822	0.336988	0.5199570358603685	0	NA	3896	1
cg08751263	15	31547238	0.60157	0.374499	0.10820082325907619	0	NA	3897	1
cg08751309	4	3576506	-0.194215	0.297184	0.5134225913299845	0	NA	3894	1
cg08751314	7	116716246	-0.11607	0.285279	0.6841072472539924	0	NA	3896	1
cg08751326	12	78114145	0.394324	0.450263	0.38115849670261315	0	NA	3897	1
cg08751348	10	120850686	-1.36727	0.7034340000000001	0.05193072366394238	0	NA	3895	1
cg08751389	17	7934850	0.240904	0.180164	0.18117783191166034	0	NA	3895	1
cg08751424	1	62948948	0.0133284	0.17616	0.9396889931108453	0	NA	3897	1
cg08751491	19	19579626	-0.25599	0.270576	0.344101266076779	0	NA	3897	1
cg08751588	11	76456189	-0.161974	0.321077	0.6139305131833095	0	NA	3897	1
cg08751623	7	8849132	-0.0557994	0.119201	0.6397046092936653	0	NA	3744	1
cg08751660	10	105992819	-0.0227433	0.152319	0.8813061751965534	0	NA	3890	1
cg08751684	13	114818717	-0.155668	0.272304	0.5675456312174312	0	NA	3897	1
cg08751770	5	40797519	1.7573599999999998	1.30117	0.17682365057585256	0	NA	3897	1
cg08751854	8	9035144	0.00177682	0.264558	0.9946413013881319	0	NA	3894	1
cg08751977	6	43054299	-0.224527	0.221538	0.31082519536409275	0	NA	3897	1
cg08751988	1	236958020	0.226327	0.12139	0.062256901921826806	0	NA	3893	1
cg08752062	2	183164357	0.0676302	0.216378	0.7546181592842063	0	NA	3873	1
cg08752110	10	49483687	0.285989	0.20013	0.1529995946770184	0	NA	3896	1
cg08752140	1	2131086	0.0134497	0.172785	0.9379547953594777	0	NA	3897	1
cg08752141	3	58149979	0.19344099999999997	0.21494499999999997	0.36814377168864815	0	NA	3892	1
cg08752155	3	135820865	-0.0887214	0.219423	0.6859630360935631	0	NA	3889	1
cg08752524	1	247653449	0.539641	0.28252	0.05612054497115035	0	NA	3896	1
cg08752726	21	36254259	-0.103202	0.269015	0.7012533199741628	0	NA	3894	1
cg08752738	22	32313898	-0.188246	0.30270800000000003	0.5340252327118227	0	NA	3885	1
cg08752744	2	16811525	0.398036	0.31926400000000005	0.21249652257739027	0	NA	3836	1
cg08752815	1	41462028	0.21884000000000003	0.300146	0.4659332573887055	0	NA	3896	1
cg08752826	3	27956103	0.328276	0.24978	0.18875853846143234	0	NA	3895	1
cg08753002	17	79949255	0.0509131	0.120275	0.672072194047541	0	NA	3895	1
cg08753287	21	46415404	-0.304157	0.293397	0.29988787915470166	0	NA	3897	1
cg08753339	14	77577414	-0.410823	0.332667	0.21685371344278168	0	NA	3897	1
cg08753407	14	75151317	-0.0437078	0.245483	0.8586851424110928	0	NA	3897	1
cg08753597	2	198363874	-1.15444	1.00144	0.24900069674603406	0	NA	3886	1
cg08753647	2	64263203	-0.0751257	0.150992	0.6188029785812247	0	NA	3897	1
cg08753778	22	43496326	-0.226443	0.268557	0.399125473507828	0	NA	3891	1
cg08753890	8	29514014	0.263748	0.730626	0.718107618089205	0	NA	3895	1
cg08753999	1	206836194	-0.589986	0.297038	0.047007711488321516	0	NA	3897	1
cg08754020	3	38346864	0.102157	0.254098	0.6876562102025945	0	NA	3893	1
cg08754025	7	32339083	-0.052478	0.106464	0.62207067394288	0	NA	3868	1
cg08754159	15	74484204	-0.374283	0.322025	0.24512202149029352	0	NA	3897	1
cg08754162	4	174138878	0.00377874	0.207012	0.9854364438702758	0	NA	3888	1
cg08754184	17	76280427	0.335175	0.344143	0.3300858024356143	0	NA	3889	1
cg08754261	8	140943100	0.0190155	0.311509	0.9513248203808897	0	NA	3894	1
cg08754339	20	39560256	0.212817	0.294787	0.4703345516763184	0	NA	3896	1
cg08754446	6	37024255	0.387991	0.278708	0.16389038748995904	0	NA	3895	1
cg08754501	9	20713988	-0.34011399999999997	0.375353	0.3648735535786851	0	NA	3892	1
cg08754560	10	97597843	0.144094	0.197697	0.4660855579149516	0	NA	3893	1
cg08754821	1	170126300	-0.092013	0.159458	0.5639151641347997	0	NA	3870	1
cg08754855	1	33363420	0.239039	0.207723	0.24983161783817553	0	NA	3894	1
cg08755009	16	12548896	-0.265453	0.379646	0.4844196164540551	0	NA	3897	1
cg08755268	6	3325053	0.367187	0.284099	0.1961973945391156	0	NA	3897	1
cg08755327	15	39541977	0.105405	0.301604	0.726727902790197	0	NA	3893	1
cg08755335	1	209160081	0.113712	0.127264	0.37158267515439086	0	NA	3894	1
cg08755432	12	125465360	-0.0946224	0.277872	0.7334610984108123	0	NA	3897	1
cg08755517	22	44837405	-0.0397088	0.306973	0.8970759604290898	0	NA	3894	1
cg08755525	3	110344467	0.074933	0.129844	0.5638717607610266	0	NA	3883	1
cg08755878	2	3079731	0.060199100000000005	0.361698	0.8678148640151396	0	NA	3897	1
cg08755906	15	25567357	0.0751224	0.160827	0.6404278524294579	0	NA	3892	1
cg08756018	3	172281213	0.11788200000000001	0.378275	0.7553214071005903	0	NA	3897	1
cg08756199	12	125325440	0.376819	0.305547	0.2174786460017854	0	NA	3895	1
cg08756247	9	135799136	0.0842133	0.158886	0.5960956978186667	0	NA	3841	1
cg08756327	4	46895394	0.20749599999999999	0.207021	0.31620140070454283	0	NA	3892	1
cg08756328	1	241830162	0.289612	0.23503800000000002	0.2178772808990693	0	NA	3892	1
cg08756366	12	107444216	-0.0154963	0.203958	0.9394366826720522	0	NA	3891	1
cg08756403	6	147478630	-0.0728499	0.150828	0.6290958492038273	0	NA	3722	1
cg08756467	7	102766016	-0.0380238	0.175682	0.8286483924154231	0	NA	3881	1
cg08756532	3	156173743	0.196718	0.3048429999999999	0.51872681588898	0	NA	3897	1
cg08756623	13	98015489	0.0444101	0.437484	0.9191436253634769	0	NA	3897	1
cg08756830	2	18518459	0.144703	1.06244	0.8916641632788028	0	NA	3896	1
cg08756879	14	52102636	-0.189512	0.269463	0.48187188113066864	0	NA	3895	1
cg08756968	5	116439433	0.207176	0.337163	0.538905866376469	0	NA	3895	1
cg08757091	1	1477101	0.21125600000000003	0.310886	0.49680284653588136	0	NA	3897	1
cg08757122	7	30203709	0.126089	0.21818	0.56332303853568	0	NA	3897	1
cg08757123	6	145812384	0.0200414	0.0709596	0.7776107871041025	0	NA	3897	1
cg08757143	7	7143230	-0.0784892	0.451647	0.8620349098904161	0	NA	3897	1
cg08757176	1	145563216	0.67442	0.274899	0.014153750907264477	0	NA	3892	1
cg08757221	14	53501784	0.350972	0.260871	0.1785008505423956	0	NA	3886	1
cg08757423	9	97879242	-0.0642441	0.239387	0.7884151375801127	0	NA	3895	1
cg08757496	9	130694054	-0.06157869999999999	0.308101	0.841585926384168	0	NA	3897	1
cg08757688	7	47856463	-0.165259	0.266823	0.5356804436059015	0	NA	3896	1
cg08757723	3	127872251	-0.128516	1.00689	0.8984365781078035	0	NA	3840	1
cg08757739	8	125499279	-0.247279	0.26347	0.3479633324905318	0	NA	3896	1
cg08757755	22	49663300	-0.0457505	0.131753	0.7284076683693799	0	NA	3890	1
cg08757768	19	2423332	-0.148583	0.390976	0.7039224042327317	0	NA	3897	1
cg08757813	5	5198329	0.167336	0.113206	0.13936633080394406	0	NA	3862	1
cg08757828	11	68638100	-0.028917399999999996	0.055200400000000004	0.6003744251406052	0	NA	3896	1
cg08757831	4	183783716	0.201714	0.298752	0.4995558307666197	0	NA	3893	1
cg08757868	6	90832027	-0.0532427	0.26067	0.8381555849149237	0	NA	3893	1
cg08757883	17	15284563	-0.364143	0.249475	0.1443897992783672	0	NA	3897	1
cg08757915	1	45190117	-0.283283	0.219757	0.1973724169132624	0	NA	3897	1
cg08757963	7	154862028	0.560501	0.606381	0.3553103646171324	0	NA	3897	1
cg08757967	2	225757701	-0.10194	0.103367	0.3240375205179801	0	NA	3897	1
cg08758143	10	129670039	-0.321112	0.190515	0.09189318955282091	0	NA	3896	1
cg08758198	10	76464512	0.22639199999999998	0.22403400000000004	0.31224373798519084	0	NA	3885	1
cg08758237	10	105321716	-0.150104	0.231449	0.5166355651121307	0	NA	3895	1
cg08758252	3	13311207	0.510697	0.292544	0.08086134837800205	0	NA	3894	1
cg08758345	19	18770246	0.45549300000000004	0.443191	0.30406377902685033	0	NA	3895	1
cg08758414	1	175889691	0.190293	0.313154	0.543409099132077	0	NA	3894	1
cg08758715	13	48037730	0.820703	0.284901	0.003968430967413627	0	NA	3891	1
cg08758723	14	23486967	-0.0701888	0.210801	0.7391626903485162	0	NA	3891	1
cg08758734	20	24630947	-0.0394374	0.245624	0.8724399275736172	0	NA	3896	1
cg08758809	11	69655450	-0.0552378	0.130787	0.6727700667826889	0	NA	3897	1
cg08758881	3	114936863	-0.0442603	0.24404	0.8560811361744152	0	NA	3897	1
cg08758927	11	126138785	1.75573	1.70569	0.30332129479873293	0	NA	3795	1
cg08758963	11	10681378	-0.127249	0.211746	0.5478725302226201	0	NA	3894	1
cg08758993	17	63150906	0.222036	0.128752	0.08461316974624658	0	NA	3895	1
cg08759158	17	34091771	-0.204833	1.11188	0.8538391301458473	0	NA	3897	1
cg08759389	9	34505921	0.082598	0.361249	0.8191443674202639	0	NA	3894	1
cg08759860	14	100134437	-0.270224	0.264058	0.3061419511956669	0	NA	3897	1
cg08759924	19	54151492	0.18656500000000004	0.209926	0.3741546928780767	0	NA	3897	1
cg08760004	1	6261027	-0.0539827	0.275044	0.8443993701679583	0	NA	3897	1
cg08760067	10	49651666	-0.446532	0.246501	0.07006635100753779	0	NA	3896	1
cg08760116	3	52188623	-0.299438	1.42488	0.8335508937121272	0	NA	3817	1
cg08760147	11	27685307	0.159593	0.23399699999999998	0.4952199108352233	0	NA	3895	1
cg08760243	3	124495530	0.0449883	0.339513	0.8945822362360981	0	NA	3894	1
cg08760431	19	8454846	-1.33228	0.897741	0.13779935925901274	0	NA	3889	1
cg08760541	8	674123	-0.126123	0.0951212	0.18486655102770672	0	NA	3894	1
cg08760589	1	26002451	-0.134954	0.237891	0.5705148438639633	0	NA	3892	1
cg08760633	1	117525176	-0.0117533	0.279899	0.9665056987565431	0	NA	3896	1
cg08760643	19	38210737	0.0375182	1.22468	0.9755605457939279	0	NA	3897	1
cg08760656	2	12091147	0.0605735	0.201048	0.76319432112016	0	NA	3895	1
cg08760670	21	25747963	0.22462699999999997	0.210326	0.28552301679674574	0	NA	3894	1
cg08760796	16	1539062	-0.232536	0.241261	0.33512823202230785	0	NA	3896	1
cg08760818	3	167425609	-0.125357	0.262548	0.6330323419341689	0	NA	3892	1
cg08760843	8	28196932	0.147993	0.34130199999999994	0.6645694591574138	0	NA	3897	1
cg08760887	3	107658668	-0.644541	0.330451	0.051117877810365024	0	NA	3895	1
cg08761028	21	33394114	-0.0626009	0.196307	0.7498077613654316	0	NA	3895	1
cg08761048	1	168375500	-0.182082	0.240614	0.4492062390942852	0	NA	3897	1
cg08761167	13	36247421	0.2213	0.286964	0.4406021007220906	0	NA	3894	1
cg08761223	19	39047447	-0.0684073	0.261155	0.7933666396862227	0	NA	3895	1
cg08761339	14	94576947	-0.172457	0.212925	0.41797324232544003	0	NA	3892	1
cg08761469	16	87118888	-0.24096	0.220219	0.2738744989685282	0	NA	3896	1
cg08761513	11	62676863	-0.0330221	0.294216	0.9106350108765056	0	NA	3895	1
cg08761565	17	60108827	0.0086568	0.165919	0.9583893673201229	0	NA	3823	1
cg08761605	5	58654193	-0.0971954	0.220519	0.6593885747642877	0	NA	3894	1
cg08761611	6	5335359	-0.0109548	0.0848643	0.8972895347130345	0	NA	3854	1
cg08761618	15	78383807	0.0832397	0.312102	0.7896949812651748	0	NA	3896	1
cg08761682	5	123440493	-0.324783	0.356284	0.36198744349231826	0	NA	3895	1
cg08761714	1	83964035	-0.48164199999999996	0.284757	0.09075774445944505	0	NA	3894	1
cg08761786	3	42549934	-0.158839	0.213089	0.45602296871656317	0	NA	3891	1
cg08761885	19	57998848	-0.0208692	0.124228	0.8665902704313696	0	NA	3895	1
cg08761895	9	136292370	0.340093	0.257969	0.1873870695603244	0	NA	3896	1
cg08761896	2	119430466	-0.428993	0.250623	0.08695078350795679	0	NA	3896	1
cg08761921	18	68159238	0.08769659999999999	0.194241	0.6516411386380138	0	NA	3880	1
cg08762120	20	49076922	0.018503	0.197909	0.9255123365623827	0	NA	3893	1
cg08762150	22	44644994	-0.129046	0.274774	0.6386092804338412	0	NA	3897	1
cg08762203	2	172380273	0.42323700000000003	0.375248	0.25936802855412255	0	NA	3878	1
cg08762229	17	12453280	0.0806217	0.25454	0.7514447691107149	0	NA	3895	1
cg08762290	8	123711460	0.258889	0.268418	0.3347956089856069	0	NA	3895	1
cg08762399	10	99584277	-0.737975	0.344763	0.03231208648479052	0	NA	3895	1
cg08762410	12	7708497	0.8608289999999998	0.440676	0.050768857393813406	0	NA	3896	1
cg08762806	2	32583448	-0.0709126	0.202355	0.7260110561211637	0	NA	3808	1
cg08762949	14	53331147	0.319434	0.24808499999999997	0.19788558470297363	0	NA	3888	1
cg08763019	12	58010123	-0.0546609	0.32587699999999997	0.86679194999371445	0	NA	3892	1
cg08763063	7	146072558	0.0576499	0.197436	0.7702920920398134	0	NA	3869	1
cg08763105	16	12847253	0.0353029	0.253511	0.8892479446414971	0	NA	3894	1
cg08763169	12	30990639	0.0324004	0.179039	0.8563923855931378	0	NA	3894	1
cg08763224	16	51188331	-0.557737	0.330889	0.091878402087184	0	NA	3887	1
cg08763272	8	145049602	0.243124	0.358055	0.497129624470234	0	NA	3896	1
cg08763332	16	550003	0.218269	0.384394	0.570152959900933	0	NA	3896	1
cg08763407	9	117302490	0.0931411	0.198823	0.6394539526092891	0	NA	3893	1
cg08763434	10	72258925	0.04609549999999999	0.26253	0.8606224716383784	0	NA	3892	1
cg08763548	19	57679097	-0.275951	0.171829	0.10828206065052079	0	NA	3894	1
cg08763630	10	134403357	0.325791	0.308137	0.29037802488652303	0	NA	3896	1
cg08763740	7	115891364	-0.177511	0.14638	0.2252550593104794	0	NA	3780	1
cg08763847	3	164841132	-0.251411	0.175178	0.15123737583348146	0	NA	3896	1
cg08763924	7	157667814	0.0838001	0.135175	0.5352986998070159	0	NA	3894	1
cg08763941	2	169714840	-0.0468076	0.336875	0.8894924307698745	0	NA	3896	1
cg08763984	10	44872504	0.128532	0.214052	0.5481924398437984	0	NA	3894	1
cg08764090	9	113096538	-0.16831	0.301721	0.5769582691019035	0	NA	3894	1
cg08764148	2	89160732	0.05171169999999999	0.134802	0.7012658511393042	0	NA	3751	1
cg08764163	5	63258768	-0.24432700000000002	0.227631	0.2831155551933447	0	NA	3894	1
cg08764172	16	55277081	-0.0873705	0.228516	0.7022101864149414	0	NA	3896	1
cg08764227	14	95047880	0.10695	0.200393	0.5935482255280828	0	NA	3850	1
cg08764282	2	202719451	-0.206378	0.263397	0.43331917835902095	0	NA	3892	1
cg08764319	22	35404373	0.3161	0.22448399999999996	0.15909608059585398	0	NA	3895	1
cg08764421	4	77814035	0.22799	0.190854	0.23225192769828276	0	NA	3894	1
cg08764451	3	184390224	0.370384	0.26052	0.15511033237892285	0	NA	3896	1
cg08764562	12	56616244	-0.772576	0.755118	0.306251317218459	0	NA	3897	1
cg08764579	11	2998337	0.358636	0.241783	0.13799551747677882	0	NA	3897	1
cg08764872	14	22446527	0.0358567	0.162907	0.8257891190505456	0	NA	3896	1
cg08764937	22	49850946	-0.0588538	0.0653998	0.36816923859731454	0	NA	3893	1
cg08764971	2	173291951	0.55017	0.775837	0.4782432412676932	0	NA	3876	1
cg08765080	17	77472647	0.0149471	0.10325	0.8848955471594548	0	NA	3896	1
cg08765105	1	9673099	0.427826	0.342431	0.21152659268550733	0	NA	3896	1
cg08765214	4	95574330	-0.0258165	0.327837	0.9372330851101797	0	NA	3891	1
cg08765228	10	72686126	-0.706199	0.315311	0.025111033301061514	0	NA	3887	1
cg08765264	16	89291432	0.180941	0.286002	0.5269580378831784	0	NA	3891	1
cg08765529	16	8882687	-0.168842	0.282196	0.5496300055205061	0	NA	3897	1
cg08765533	11	44747774	0.0340803	0.334284	0.9187962527224359	0	NA	3894	1
cg08765573	1	234398567	0.07357	0.286503	0.7973438686458267	0	NA	3885	1
cg08765585	9	71417549	0.0225626	0.301397	0.9403260482627599	0	NA	3896	1
cg08765638	3	98460330	0.248886	0.357583	0.48641441272872404	0	NA	3892	1
cg08765662	13	99119738	0.58581	0.293898	0.04623489349394331	0	NA	3895	1
cg08765764	3	32041731	0.541182	0.223154	0.015302048243747925	0	NA	3894	1
cg08765902	21	46020307	-0.199646	0.182816	0.2748068280321625	0	NA	3897	1
cg08765910	8	56684663	0.738416	0.296783	0.012843951951720223	0	NA	3896	1
cg08766137	9	101538442	-0.16209599999999996	0.39950600000000003	0.684932847323348	0	NA	3881	1
cg08766184	2	204734884	0.0788794	0.248423	0.7508486721367509	0	NA	3896	1
cg08766234	18	74274880	0.120387	0.245777	0.6242598088211573	0	NA	3896	1
cg08766335	1	33316894	0.0846479	0.24847000000000002	0.7333471013343511	0	NA	3897	1
cg08766380	17	31107923	-0.129836	0.256513	0.6127460296664005	0	NA	3894	1
cg08766476	15	51921887	0.0350179	0.274857	0.8986205964460657	0	NA	3895	1
cg08766508	13	36430582	0.137098	0.0765919	0.07345706193059984	0	NA	3894	1
cg08766581	2	138596903	-0.0183553	0.155717	0.9061658950781617	0	NA	3894	1
cg08766656	3	7577619	0.0337858	0.294181	0.9085664091810063	0	NA	3896	1
cg08766678	21	37949147	0.20723099999999997	0.303423	0.4946212309651231	0	NA	3890	1
cg08766743	6	16764614	0.00995246	0.201705	0.9606470181970406	0	NA	3896	1
cg08766751	3	171012671	0.150162	0.269762	0.5777691619343999	0	NA	3888	1
cg08766763	3	194337843	0.345459	0.325469	0.2884994987887209	0	NA	3882	1
cg08766836	15	101783811	0.140185	0.159138	0.37837080528732825	0	NA	3855	1
cg08766923	9	129784093	0.19463	0.207929	0.3492522494875108	0	NA	3890	1
cg08767025	12	24041699	0.006632	0.19401	0.9727305807647139	0	NA	3889	1
cg08767093	17	72476131	-0.414454	0.30428	0.17317233071482616	0	NA	3895	1
cg08767171	13	42491015	0.317895	0.416919	0.44576985351331105	0	NA	3897	1
cg08767260	17	21187990	1.7123	1.0124	0.09077426324382545	0	NA	3890	1
cg08767396	14	59263160	-0.8093659999999999	0.417615	0.05261500514676239	0	NA	3887	1
cg08767406	22	38054421	1.12946	1.00782	0.2624172189757106	0	NA	3897	1
cg08767412	1	6683652	-0.183591	0.251943	0.4661848627874555	0	NA	3895	1
cg08767538	4	6558228	-0.135569	0.115551	0.2406997672377567	0	NA	3897	1
cg08767712	19	58806161	-0.4800090000000001	0.389716	0.21806519444570205	0	NA	3895	1
cg08767875	19	14094972	0.0674293	0.325878	0.8360756338720274	0	NA	3897	1
cg08768146	1	107683365	0.929697	0.705543	0.18760267588134863	0	NA	3859	1
cg08768186	1	203156784	0.39853	0.218593	0.06827917097666673	0	NA	3895	1
cg08768199	6	7777535	-0.0612071	0.277674	0.8255379094203451	0	NA	3895	1
cg08768439	1	156426449	2.17677	1.59083	0.17121085253404594	0	NA	3897	1
cg08768473	3	71440781	0.22471199999999997	0.235617	0.34022678020708763	0	NA	3897	1
cg08768517	6	7100530	0.011990500000000001	0.305658	0.9687082240637203	0	NA	3896	1
cg08768633	14	102694589	0.188835	0.176695	0.28520218409064685	0	NA	3892	1
cg08768753	11	134511829	0.193818	0.220516	0.3794395457774548	0	NA	3891	1
cg08768834	20	11735838	-0.136876	0.239602	0.5678206921291491	0	NA	3894	1
cg08768844	16	15827749	0.182307	0.245365	0.45747969412190775	0	NA	3896	1
cg08768873	16	12213533	0.126471	0.134501	0.347064806395993	0	NA	3892	1
cg08769026	5	55754353	0.0843124	0.150724	0.5759005568718119	0	NA	3893	1
cg08769034	7	36229341	-0.0503791	0.236162	0.8310739990830815	0	NA	3889	1
cg08769096	20	36956016	0.0887507	0.34582299999999994	0.7974596284453761	0	NA	3892	1
cg08769137	2	79204959	0.242904	0.328583	0.4597570203282702	0	NA	3894	1
cg08769162	11	92619965	0.112672	0.104024	0.27874865605321425	0	NA	3897	1
cg08769199	11	64653280	-0.22782	0.197138	0.24782959843869434	0	NA	3833	1
cg08769330	20	16298023	0.0674961	0.208024	0.7455874976986856	0	NA	3895	1
cg08769368	7	135776317	-0.04803330000000001	0.147858	0.7452862632036219	0	NA	3892	1
cg08769371	5	74057836	-0.0481104	0.137051	0.7255582470637869	0	NA	3728	1
cg08769450	1	228327763	-0.21203299999999997	1.26776	0.8671732572270965	0	NA	3812	1
cg08769648	3	155948481	-0.0686884	0.137369	0.6170550868423201	0	NA	3889	1
cg08769701	6	133760777	-0.534066	0.311898	0.08683959280458733	0	NA	3880	1
cg08769844	19	44764027	0.674802	0.552383	0.22185144431057086	0	NA	3896	1
cg08769918	14	57872411	0.249534	0.279225	0.3715004089405422	0	NA	3897	1
cg08770004	12	125170382	-0.373186	0.32536	0.2513840598430636	0	NA	3897	1
cg08770205	1	15380334	0.107553	0.357702	0.7636603063858323	0	NA	3893	1
cg08770263	15	32976475	1.47338	0.711257	0.03831063434865671	0	NA	3897	1
cg08770311	17	15925225	-0.0481337	0.130037	0.7112678387285808	0	NA	3894	1
cg08770379	19	40744079	-0.192322	0.338679	0.5701305498276104	0	NA	3897	1
cg08770438	9	133747402	-0.00365616	0.264668	0.988978263949729	0	NA	3892	1
cg08770536	7	40092949	-0.0976048	0.24587799999999999	0.6913937512111035	0	NA	3894	1
cg08770544	1	100100827	0.38254900000000003	0.281471	0.17411291732939776	0	NA	3896	1
cg08770571	2	161108640	0.21553	0.160561	0.17948063785918314	0	NA	3896	1
cg08770580	3	183979197	-0.396316	0.549665	0.4709010805951205	0	NA	3886	1
cg08770676	17	14715567	0.313101	0.199913	0.11730501114709972	0	NA	3897	1
cg08770755	7	150144057	0.291339	0.292635	0.31945849745856186	0	NA	3895	1
cg08770949	12	76459751	-0.0776264	0.221159	0.7255897358129775	0	NA	3874	1
cg08770998	8	135539649	0.160375	0.377636	0.6710689160499201	0	NA	3897	1
cg08771073	10	103294348	-0.028444	0.304001	0.9254543309027545	0	NA	3897	1
cg08771076	3	46413351	-0.280642	0.24774900000000002	0.25731192900265293	0	NA	3896	1
cg08771084	10	112193855	-0.202036	0.211074	0.3384759588871102	0	NA	3896	1
cg08771246	5	1131364	0.172133	0.297582	0.5629678480813052	0	NA	3897	1
cg08771268	8	140922901	0.102787	0.333694	0.7580612442035927	0	NA	3894	1
cg08771353	6	16714112	0.861682	0.389575	0.026976935861152608	0	NA	3896	1
cg08771382	8	17702983	0.160827	0.211602	0.44722780571270604	0	NA	3890	1
cg08771528	1	109133234	-0.17045	0.52373	0.744837525685197	0	NA	3895	1
cg08771567	9	116327270	-0.09439479999999999	0.213987	0.6591232342447604	0	NA	3896	1
cg08771569	2	214090794	0.0658548	0.15666000000000002	0.6742168783730768	0	NA	3892	1
cg08771678	12	106495651	-0.350914	0.28838	0.22366287973218116	0	NA	3892	1
cg08771722	2	131004133	-0.0678206	0.177191	0.7019020209036363	0	NA	3896	1
cg08771861	6	43264720	-0.015253099999999999	0.212564	0.9427947505190346	0	NA	3894	1
cg08771884	16	4912632	0.112949	0.257526	0.660956754043718	0	NA	3896	1
cg08772015	6	17179897	-0.422949	0.337856	0.21062024827215814	0	NA	3891	1
cg08772084	9	33001687	-1.42239	1.56524	0.3634894751279373	0	NA	3896	1
cg08772089	5	150807033	0.153509	0.217879	0.4810836078632294	0	NA	3897	1
cg08772127	19	35531302	-1.43354	0.865457	0.09764153673174064	0	NA	3895	1
cg08772183	22	45688241	-0.123674	0.354965	0.7275309304705533	0	NA	3896	1
cg08772194	8	145635349	-0.497908	0.405996	0.22005327629795235	0	NA	3895	1
cg08772387	8	110289658	0.201646	0.189748	0.28791610733385314	0	NA	3889	1
cg08772528	9	77571744	-0.0799454	0.153117	0.6015870005397659	0	NA	3882	1
cg08772548	17	39929259	-0.211054	0.285306	0.4594540715958538	0	NA	3894	1
cg08772593	4	172559941	-0.0958744	0.153767	0.5329531163281566	0	NA	3864	1
cg08772602	17	45395990	0.0239705	0.272047	0.9297879663883167	0	NA	3892	1
cg08772636	8	30216359	0.0369059	0.110272	0.7378660312846652	0	NA	3885	1
cg08772697	7	794069	-0.256897	0.312719	0.41136454375092674	0	NA	3896	1
cg08772714	11	34217117	-0.546707	0.387906	0.15872280289871987	0	NA	3895	1
cg08772754	17	4201017	0.0797856	0.21978299999999998	0.7165900279852311	0	NA	3890	1
cg08772854	10	134444602	0.7342010000000001	0.291024	0.011641816539188369	0	NA	3893	1
cg08772927	4	56408023	-0.213765	0.179468	0.2336128749815443	0	NA	3861	1
cg08773007	6	152599208	-0.104469	0.276031	0.7050826935666896	0	NA	3895	1
cg08773073	17	41150200	-0.8713809999999999	0.86823	0.3155573636360845	0	NA	3851	1
cg08773212	10	5312527	0.050634799999999994	0.206739	0.8065173113448904	0	NA	3895	1
cg08773290	1	35451060	0.884338	0.553799	0.11029751012010201	0	NA	3896	1
cg08773308	8	127391633	-0.136256	0.262146	0.6032228978546739	0	NA	3896	1
cg08773482	14	24884470	0.152468	0.298019	0.6089275100770681	0	NA	3896	1
cg08773573	14	50918666	-0.0237345	0.141921	0.867183252547972	0	NA	3709	1
cg08773625	22	29712658	0.127324	0.232603	0.5841124663293545	0	NA	3895	1
cg08773689	12	649625	0.275246	0.305954	0.36831613740183455	0	NA	3893	1
cg08773836	6	44050736	0.106519	0.281372	0.7050071981729191	0	NA	3888	1
cg08773897	7	47853027	-0.0045721	0.177484	0.9794482625772172	0	NA	3897	1
cg08774053	1	169644893	-0.10246	0.268925	0.7032044212094619	0	NA	3894	1
cg08774064	1	205252764	0.063868	0.200421	0.7499773717324869	0	NA	3897	1
cg08774089	8	123703052	-0.216615	0.273559	0.4284538873067813	0	NA	3894	1
cg08774178	12	120105527	-0.10772399999999999	1.57812	0.9455778940523448	0	NA	3866	1
cg08774254	2	178029420	0.246175	0.571413	0.6666007178679172	0	NA	3879	1
cg08774267	2	10223847	-0.191241	0.256705	0.45628166965215783	0	NA	3845	1
cg08774410	1	24649463	0.62183600000000006	0.34124	0.06841199004658052	0	NA	3895	1
cg08774513	6	53738839	0.13974	0.306241	0.6481690243270697	0	NA	3892	1
cg08774561	22	37263475	0.164801	0.332914	0.6205819494785834	0	NA	3890	1
cg08774625	8	1009888	-1.09588	0.726057	0.13120729949199397	0	NA	3812	1
cg08774656	19	13869133	-0.08353030000000002	0.279726	0.7652340358883091	0	NA	3896	1
cg08774693	11	93578473	0.489639	0.328078	0.13558202304669656	0	NA	3896	1
cg08774778	5	61378387	-0.16186999999999999	0.192763	0.40105651339767195	0	NA	3895	1
cg08774790	1	20026524	0.340812	0.273901	0.21339321989647878	0	NA	3895	1
cg08774817	7	146720272	0.0368399	0.203378	0.8562576533856774	0	NA	3886	1
cg08774881	7	150329531	-0.0224329	0.653183	0.9726028593173536	0	NA	3895	1
cg08774883	19	10556997	-0.0116343	0.271311	0.9657957687695996	0	NA	3897	1
cg08774988	5	82207651	0.1612	0.11723899999999998	0.16914103078592477	0	NA	3897	1
cg08774990	18	2547540	0.162664	0.0993236	0.10148063384836593	0	NA	3870	1
cg08775122	22	35238990	0.0584757	0.194757	0.7639868183931258	0	NA	3893	1
cg08775153	9	35537298	0.314258	0.306952	0.3059289155957783	0	NA	3897	1
cg08775388	15	66456692	-0.0308009	0.334757	0.9266903117788757	0	NA	3897	1
cg08775511	1	180959943	0.757279	0.274597	0.005819477561915635	0	NA	3896	1
cg08775556	22	47251585	-0.17992600000000003	0.284544	0.527170592726429	0	NA	3893	1
cg08776080	1	78956723	0.33460599999999996	0.394733	0.3966179990823381	0	NA	3894	1
cg08776122	12	1086357	0.0553745	0.194165	0.7754962784106654	0	NA	3896	1
cg08776260	12	83289038	0.200566	0.270535	0.4584703233222094	0	NA	3892	1
cg08776296	7	134856544	-0.0833193	0.0315888	0.008348969572676692	0	NA	3890	1
cg08776390	22	20170295	-0.131197	0.331909	0.6926362345314223	0	NA	3886	1
cg08776482	9	111739818	0.270596	0.248103	0.27542254952415707	0	NA	3896	1
cg08776622	3	152992568	-0.178902	0.201252	0.3740325302021118	0	NA	3860	1
cg08776627	18	8808702	-0.342339	0.244673	0.16176215926032633	0	NA	3892	1
cg08776682	11	63996521	0.34043199999999996	0.286235	0.23430416246113758	0	NA	3894	1
cg08776875	3	186648249	0.788611	1.04647	0.45109449073847296	0	NA	3767	1
cg08777084	1	157661537	0.09752709999999999	0.155811	0.531359505749641	0	NA	3834	1
cg08777203	21	44142546	0.104228	0.300149	0.728400357638631	0	NA	3894	1
cg08777367	13	32052257	0.026589599999999998	0.160473	0.8683968522750376	0	NA	3873	1
cg08777395	3	167682775	-0.05141849999999999	0.204716	0.8016827446813577	0	NA	3883	1
cg08777521	7	92367319	0.0664232	0.261937	0.799816463887175	0	NA	3880	1
cg08777589	6	24934231	-0.182429	0.242849	0.4525302406713634	0	NA	3895	1
cg08777639	4	40192546	0.0674213	0.116695	0.5634284974173633	0	NA	3896	1
cg08777703	13	72199307	0.12375200000000001	0.204916	0.5458996563383971	0	NA	3895	1
cg08777730	12	11049736	-0.227648	0.209376	0.27691801663326654	0	NA	3893	1
cg08777872	9	126770691	0.563111	0.562859	0.3170938888783102	0	NA	3892	1
cg08777941	5	56515425	-0.128921	0.207935	0.535253670860157	0	NA	3894	1
cg08777963	4	83934806	0.0259845	0.0644082	0.6866284963521202	0	NA	3897	1
cg08778302	11	62264747	0.0151442	0.349222	0.9654101483352049	0	NA	3897	1
cg08778323	8	10451436	-0.303987	0.293894	0.30097616195648985	0	NA	3896	1
cg08778405	12	1135458	-0.0201155	0.169314	0.9054291443430443	0	NA	3865	1
cg08778533	18	48033833	0.11506200000000001	0.151099	0.4463580382827448	0	NA	3897	1
cg08778567	5	17380565	0.166932	0.214044	0.43545225652675373	0	NA	3894	1
cg08778580	14	67983363	0.42897	0.232065	0.06453138496937272	0	NA	3896	1
cg08778659	19	19739792	0.0804172	0.182458	0.6593986116790145	0	NA	3895	1
cg08778663	19	18698998	0.01816	0.15351	0.9058311599979236	0	NA	3840	1
cg08778697	11	67774919	-0.154292	0.331027	0.6411432415359835	0	NA	3892	1
cg08778709	5	167860195	0.0110798	0.26551	0.9667137349748973	0	NA	3895	1
cg08778768	15	70052769	-0.15088	0.282802	0.5936749501066537	0	NA	3893	1
cg08778939	10	78069967	0.0623327	0.19356	0.7474277239634941	0	NA	3887	1
cg08778960	6	148063813	0.190461	0.193241	0.3243226541975787	0	NA	3896	1
cg08779169	3	127993483	0.213346	0.331668	0.520060800831125	0	NA	3894	1
cg08779214	14	24685341	0.605941	1.38161	0.6609687836592664	0	NA	3897	1
cg08779252	12	124875481	-0.436504	0.330234	0.18623405352793815	0	NA	3894	1
cg08779336	1	16088002	-0.0804402	0.208031	0.6989974916261859	0	NA	3888	1
cg08779404	10	3527074	0.150028	0.332737	0.6520683674462824	0	NA	3896	1
cg08779467	3	38323455	-0.0383206	0.310624	0.9018168725529581	0	NA	3897	1
cg08779606	1	172666960	0.16707	0.23355	0.4743927801423104	0	NA	3895	1
cg08779853	18	53998549	-0.133783	0.24619	0.5868450476894511	0	NA	3897	1
cg08779886	11	118392700	0.467549	0.206201	0.02336318136792383	0	NA	3897	1
cg08779979	12	26805208	0.149957	0.179547	0.40360716149019354	0	NA	3894	1
cg08780031	16	29814780	0.19194599999999998	0.365222	0.5991940963419229	0	NA	3897	1
cg08780057	14	74531879	0.0198473	0.214131	0.9261517056103202	0	NA	3896	1
cg08780120	9	92264054	0.470741	0.272278	0.08382727953709898	0	NA	3887	1
cg08780327	1	209897837	0.26997	0.229208	0.2388610087987119	0	NA	3895	1
cg08780332	1	212026969	0.0877829	0.152373	0.5645439776943171	0	NA	3837	1
cg08780496	6	152893787	0.024456	0.175335	0.8890696234319602	0	NA	3879	1
cg08780527	17	62232316	-0.108989	0.23581599999999997	0.6439535789081192	0	NA	3895	1
cg08780538	8	30415344	-0.0573327	0.348065	0.869165656082208	0	NA	3896	1
cg08780545	19	17150447	0.0243869	0.160041	0.8788879578176639	0	NA	3889	1
cg08780600	22	45061442	-0.669726	0.309461	0.030451357441098018	0	NA	3897	1
cg08780617	12	121187299	-0.402681	0.270399	0.1364319759057045	0	NA	3895	1
cg08780684	21	36076569	-0.171259	0.293286	0.5592662475816573	0	NA	3895	1
cg08780735	3	66101729	-0.460126	0.26048	0.07731967247840431	0	NA	3896	1
cg08780825	8	1909731	-0.305984	0.329181	0.35261387945488065	0	NA	3895	1
cg08780852	8	97399856	0.133069	0.231326	0.5651259777587129	0	NA	3896	1
cg08780997	2	240345433	-0.480274	0.242369	0.04752606548725024	0	NA	3894	1
cg08781015	10	30095273	0.258613	0.19072	0.17510470678602882	0	NA	3896	1
cg08781042	12	48166839	0.292325	1.05069	0.7808420012159052	0	NA	3896	1
cg08781069	10	100371255	-0.0345758	0.18201	0.8493353930877777	0	NA	3894	1
cg08781146	10	69852899	-0.0689515	0.189229	0.7155733330895047	0	NA	3893	1
cg08781187	17	76789804	0.17164600000000002	0.269568	0.5242911407603077	0	NA	3897	1
cg08781327	8	29260197	-0.207539	0.252217	0.4105882445250388	0	NA	3897	1
cg08781328	1	160232516	-0.886383	1.42192	0.5330410703902129	0	NA	3894	1
cg08781425	7	29382602	0.393832	0.180169	0.028822685503745414	0	NA	3893	1
cg08781434	11	61957679	-0.116895	0.0984748	0.23520594162237835	0	NA	3896	1
cg08781526	11	75219557	-0.0710445	0.381762	0.8523692345337136	0	NA	3890	1
cg08781530	5	118598680	-0.20504700000000003	0.223142	0.3581436223203897	0	NA	3868	1
cg08781532	1	115880850	0.45595	0.483841	0.346010902781687	0	NA	3897	1
cg08781559	1	53309019	-0.232688	0.327447	0.47732426485934765	0	NA	3895	1
cg08781611	14	69132299	-0.4131969999999999	0.301588	0.17066471120055776	0	NA	3896	1
cg08781626	6	7561844	0.0205387	0.21766	0.9248220857654875	0	NA	3890	1
cg08781639	8	121787613	0.0832629	0.237005	0.7253536620575765	0	NA	3894	1
cg08781689	11	125790891	0.387509	0.296157	0.19071800653337936	0	NA	3895	1
cg08781789	3	156852168	-0.291859	0.258301	0.2585106958252281	0	NA	3896	1
cg08781934	20	45313494	-0.038279	0.33502800000000005	0.9090347643182247	0	NA	3891	1
cg08782090	12	3431364	0.239563	0.289209	0.4074787256610306	0	NA	3897	1
cg08782169	17	79660877	-0.484686	0.9987240000000001	0.627459832300011	0	NA	3824	1
cg08782194	17	19193909	-0.017861500000000002	0.188619	0.9245561471053286	0	NA	3893	1
cg08782244	10	100011724	0.34478999999999993	0.35931	0.3372620003189164	0	NA	3896	1
cg08782277	17	53038337	0.00538596	0.239074	0.9820264401432981	0	NA	3896	1
cg08782435	12	104373427	0.10043	0.181905	0.5808789022617089	0	NA	3891	1
cg08782448	16	9661686	-0.0585106	0.097733	0.5493876099577052	0	NA	3896	1
cg08782463	1	228480788	-0.584023	0.302995	0.053917291557762426	0	NA	3894	1
cg08782551	17	8295257	0.217831	0.270086	0.41994043620751786	0	NA	3895	1
cg08782592	18	3424673	-0.09471	0.163725	0.5629468490463678	0	NA	3895	1
cg08782710	12	123497287	0.307797	0.3248	0.34330722395254165	0	NA	3896	1
cg08782920	11	31835884	0.550043	0.456135	0.22786467108492012	0	NA	3896	1
cg08782975	3	5281594	0.0636016	0.158254	0.687760797251823	0	NA	3885	1
cg08782977	20	33303156	0.492423	0.377689	0.1923089327123889	0	NA	3896	1
cg08783050	16	80201665	-0.267225	0.615335	0.6640882922807079	0	NA	3888	1
cg08783206	15	83863901	-0.22478199999999998	0.155122	0.14731918082273973	0	NA	3712	1
cg08783327	9	4715364	0.16717	0.366224	0.6480525675946431	0	NA	3891	1
cg08783351	1	244401022	-0.23547800000000002	0.225952	0.2973377843606022	0	NA	3896	1
cg08783353	21	34144325	1.3327	1.34931	0.32330449125740013	0	NA	3896	1
cg08783373	1	52521810	-0.09332	0.537767	0.8622329599701524	0	NA	3896	1
cg08783638	1	155904747	-0.121839	0.127136	0.3378933787607254	0	NA	3896	1
cg08783804	17	32278462	0.154103	0.303096	0.6111520479726538	0	NA	3890	1
cg08783913	3	179391295	0.425449	0.334181	0.2029791945036539	0	NA	3894	1
cg08783928	17	8067323	-0.0485633	0.120384	0.6866515770089769	0	NA	3895	1
cg08783988	10	63808750	-0.146139	0.216355	0.49938399186485855	0	NA	3892	1
cg08784147	3	160225012	-0.0726897	0.215423	0.7357944621853706	0	NA	3896	1
cg08784278	2	217547429	-0.255569	0.570369	0.6540979180699429	0	NA	3890	1
cg08784464	7	14031212	0.0289375	0.377733	0.9389351200777211	0	NA	3895	1
cg08784511	1	156265485	0.138783	0.241217	0.5650579788253038	0	NA	3755	1
cg08784702	7	1099012	-0.163861	0.23360600000000004	0.48302737860706185	0	NA	3824	1
cg08784762	2	158157281	0.16894	0.182426	0.35440745503815035	0	NA	3888	1
cg08785207	7	44661104	0.105591	0.170556	0.5358513314914198	0	NA	3890	1
cg08785240	1	160252316	0.356211	0.251533	0.1567286331967809	0	NA	3895	1
cg08785265	10	73771529	0.247439	0.306857	0.42003194227896967	0	NA	3895	1
cg08785356	4	82394151	0.00859273	0.188135	0.9635707141446949	0	NA	3897	1
cg08785396	3	105137395	0.0858853	0.293005	0.7694312794160859	0	NA	3892	1
cg08785397	11	45376752	-0.124937	0.308448	0.685440430436716	0	NA	3862	1
cg08785443	14	50507529	-0.375245	0.237161	0.11359538929084684	0	NA	3890	1
cg08785459	2	170681546	0.381155	1.25866	0.7620224518070449	0	NA	3837	1
cg08785658	1	192549971	-0.133548	0.153866	0.3854216863542094	0	NA	3808	1
cg08785733	2	69181598	0.134454	0.179671	0.45425844650941993	0	NA	3897	1
cg08785795	16	11534047	-0.259953	0.23815	0.27503026480300313	0	NA	3893	1
cg08785917	20	8770752	-0.0824683	0.152105	0.5876944614253093	0	NA	3723	1
cg08785924	13	106735708	0.191876	0.162643	0.23810474726078726	0	NA	3893	1
cg08785933	6	11851935	0.0669015	0.0984569	0.49682087313543255	0	NA	3894	1
cg08785944	17	767427	-0.156562	0.168309	0.3522645640359243	0	NA	3896	1
cg08785979	17	76260043	0.304275	0.287358	0.2896586168304361	0	NA	3891	1
cg08785988	1	157390351	0.0343264	0.249497	0.890570453495813	0	NA	3892	1
cg08786006	11	3217679	-0.019385	0.288819	0.9464876364994046	0	NA	3896	1
cg08786088	18	42053209	0.609854	0.279499	0.029112917558870695	0	NA	3893	1
cg08786188	13	27922096	0.309731	0.176685	0.07959987465115333	0	NA	3889	1
cg08786276	4	47147974	-0.108474	0.123374	0.37927711753035115	0	NA	3897	1
cg08786399	11	19185400	-0.0913394	0.118125	0.4393782285624591	0	NA	3814	1
cg08786433	6	108976924	0.215052	0.24021900000000002	0.3706624942197966	0	NA	3888	1
cg08786437	12	49388916	-0.0558669	0.691195	0.9355799016124664	0	NA	3894	1
cg08786444	6	138115747	0.0440965	0.198687	0.824360954964546	0	NA	3895	1
cg08786470	9	14785113	0.0350331	0.148398	0.813374252421359	0	NA	3864	1
cg08786644	9	107594238	0.138373	0.267705	0.6052356541310868	0	NA	3896	1
cg08786648	3	53912019	-0.0253575	0.250488	0.919365981813781	0	NA	3895	1
cg08786711	22	30783746	0.00756276	0.153146	0.960614330216551	0	NA	3896	1
cg08786719	5	454182	-0.451994	0.302977	0.13574040925125475	0	NA	3896	1
cg08786732	13	40765955	-0.33828	0.334463	0.3118191252842609	0	NA	3897	1
cg08786825	6	41935486	0.545532	0.28399	0.05473738555821313	0	NA	3896	1
cg08786858	2	43603637	0.715883	0.360924	0.04731462286668259	0	NA	3896	1
cg08786973	19	48896222	-0.292777	0.223621	0.19044785454598068	0	NA	3895	1
cg08787146	1	27851913	-0.594148	0.505648	0.23998553786267793	0	NA	3897	1
cg08787261	19	4671102	-0.0710316	0.280916	0.8003786556322822	0	NA	3892	1
cg08787503	11	94617850	0.271447	0.269017	0.3129588625889055	0	NA	3891	1
cg08787607	16	57684303	0.0375784	0.131537	0.7751179259966843	0	NA	3895	1
cg08787647	3	129213480	-0.0786832	0.353028	0.8236281984893349	0	NA	3894	1
cg08787832	6	34452932	0.06120640000000001	0.158534	0.6994393213747582	0	NA	3880	1
cg08787848	10	87785289	-0.251905	0.293095	0.39008382274759174	0	NA	3891	1
cg08787937	1	17530442	-0.369127	0.315734	0.24236030648848328	0	NA	3892	1
cg08788216	10	114648347	0.161083	0.288106	0.5760865217123615	0	NA	3892	1
cg08788250	5	13986021	0.0385926	0.247596	0.8761360929503873	0	NA	3896	1
cg08788600	3	139021622	0.0658551	0.167659	0.6944731752028757	0	NA	3894	1
cg08788697	9	113195076	-0.732265	0.339101	0.03081679339752424	0	NA	3897	1
cg08788702	12	54821152	0.0213865	0.352211	0.9515816424167163	0	NA	3891	1
cg08788729	7	151826525	0.343987	0.303109	0.25643298611202414	0	NA	3895	1
cg08788740	6	530410	0.270046	0.283255	0.3404041010340198	0	NA	3897	1
cg08788811	7	150759555	0.607902	0.341681	0.07521505381467739	0	NA	3897	1
cg08788842	12	132853877	0.150047	0.160442	0.3496799665929471	0	NA	3871	1
cg08788863	2	100438236	0.23138199999999998	0.325558	0.4772550634429753	0	NA	3896	1
cg08788950	20	23345832	0.447613	0.316815	0.15769897242824224	0	NA	3896	1
cg08788990	5	146568193	0.0501069	0.124733	0.6878950650354473	0	NA	3895	1
cg08789064	10	50748023	0.317472	0.21279	0.13571230342337082	0	NA	3894	1
cg08789079	5	126148119	-0.180775	0.305014	0.5533968593974095	0	NA	3897	1
cg08789117	22	49819098	0.22142300000000004	0.151021	0.14260100468225884	0	NA	3896	1
cg08789145	9	132906616	-0.0214714	0.138363	0.8766781064622138	0	NA	3896	1
cg08789152	3	124282341	0.067489	0.203868	0.740612281035544	0	NA	3894	1
cg08789220	11	57227884	0.872468	0.924325	0.3452220610323639	0	NA	3857	1
cg08789301	3	9885922	0.4431959999999999	1.31677	0.7364349359302744	0	NA	3896	1
cg08789383	16	284378	0.919464	0.572856	0.10848223410814802	0	NA	3879	1
cg08789394	14	69120438	0.172831	0.352028	0.623456078828865	0	NA	3895	1
cg08789421	5	123731243	0.321584	0.312217	0.30300926884773705	0	NA	3897	1
cg08789486	6	116411490	0.0378778	0.306809	0.9017450129788662	0	NA	3895	1
cg08789539	19	16291535	-0.702957	0.380921	0.06497731764568618	0	NA	3896	1
cg08789612	11	69360858	0.0226928	0.290198	0.9376708358044585	0	NA	3895	1
cg08789645	10	122443948	0.686688	0.602202	0.2541633715001533	0	NA	3887	1
cg08789695	1	203658295	0.167031	0.201222	0.40649174961167694	0	NA	3896	1
cg08789713	21	34544414	-0.0260145	0.193703	0.8931645894756918	0	NA	3896	1
cg08789871	6	40219872	-0.144151	0.206184	0.4844660029134104	0	NA	3895	1
cg08789894	2	150344319	0.694097	0.436236	0.1115860922999654	0	NA	3893	1
cg08789978	7	141564636	0.0305521	0.137394	0.8240270182299336	0	NA	3895	1
cg08789995	12	110358725	-0.22501700000000002	0.255018	0.37758360620839526	0	NA	3892	1
cg08790000	11	67255752	-0.156897	0.284525	0.5813356178363991	0	NA	3892	1
cg08790067	21	43540446	0.0745034	0.115333	0.5182890024204971	0	NA	3895	1
cg08790138	10	4093853	-0.328126	0.256021	0.19996999575812677	0	NA	3891	1
cg08790187	9	133708870	-1.00302	0.365567	0.006074403263177499	0	NA	3897	1
cg08790298	3	47866349	-1.02913	0.799039	0.197760005393633	0	NA	3897	1
cg08790320	13	102105786	0.0620453	0.0899606	0.4903865423438727	0	NA	3892	1
cg08790439	5	163894376	0.371149	0.22103	0.09311710555637676	0	NA	3895	1
cg08790576	8	47846324	-0.048932	0.20072	0.8073993647700047	0	NA	3896	1
cg08790584	9	111017153	0.373674	0.289964	0.1975055291475041	0	NA	3897	1
cg08790720	15	66584671	-0.136733	0.285188	0.6316194945942873	0	NA	3896	1
cg08790730	8	71094107	0.376327	0.254104	0.1386076473496978	0	NA	3894	1
cg08790870	6	150956009	0.36912	0.168749	0.028714011584257366	0	NA	3894	1
cg08791159	20	56354129	0.0120606	0.290961	0.9669364224696736	0	NA	3894	1
cg08791268	6	17846143	0.331771	0.244695	0.17514522866215082	0	NA	3894	1
cg08791293	3	61594712	0.05556470000000001	0.313354	0.8592551151487651	0	NA	3887	1
cg08791344	9	122984361	0.217378	0.12177899999999998	0.07425800704760503	0	NA	3897	1
cg08791382	15	94840930	0.340047	0.311608	0.2751561584147569	0	NA	3897	1
cg08791400	6	9199875	0.231824	0.103562	0.025188176196681664	0	NA	3897	1
cg08791563	2	66736054	0.0932538	0.175071	0.5942670573306235	0	NA	3895	1
cg08791580	16	89217542	0.356204	0.228251	0.11862282443179767	0	NA	3895	1
cg08791605	22	31608264	0.17209	0.550821	0.75471789947924794	0	NA	3865	1
cg08791653	11	70183013	-0.255665	0.255788	0.3175432752718067	0	NA	3838	1
cg08791691	13	44479729	-0.485537	0.372366	0.19225946357919063	0	NA	3888	1
cg08791778	17	26690218	0.268087	0.369299	0.46787873440690575	0	NA	3896	1
cg08791782	1	1334993	-0.359003	1.2334099999999997	0.771001286116594	0	NA	3878	1
cg08791874	2	238357096	0.353522	0.319645	0.2687337909436562	0	NA	3889	1
cg08792053	3	39172742	0.120021	0.327627	0.7141156556548856	0	NA	3896	1
cg08792177	1	41234579	-6.42428e-4	0.356993	0.9985641648268457	0	NA	3894	1
cg08792210	17	68804980	-0.101041	0.300981	0.7370929005039225	0	NA	3897	1
cg08792228	9	82186656	1.62769	1.10125	0.13939744882106775	0	NA	3896	1
cg08792265	20	56848005	-0.0870511	0.359743	0.8087946074872664	0	NA	3896	1
cg08792344	3	39144215	-0.104643	0.386862	0.7867819220224331	0	NA	3897	1
cg08792629	16	441986	-0.285201	0.181317	0.11573240792659241	0	NA	3892	1
cg08792700	9	86911279	0.120158	0.18276	0.5108830358384141	0	NA	3895	1
cg08792701	12	69401330	0.019474	0.357206	0.9565228175056408	0	NA	3897	1
cg08792780	5	76249094	-0.212751	0.4336189999999999	0.6236808064343704	0	NA	3897	1
cg08792791	20	50147232	0.210901	0.326952	0.5188935704890381	0	NA	3896	1
cg08792798	2	65202555	0.00442067	0.212447	0.9833985425994967	0	NA	3896	1
cg08792807	15	52121654	0.139159	0.15919	0.38202609930550846	0	NA	3895	1
cg08792823	12	122120139	0.558125	1.43138	0.6965950273025583	0	NA	3892	1
cg08792885	19	38210939	0.104598	0.158809	0.5101268076761865	0	NA	3896	1
cg08792988	10	6007168	-0.38264	0.251428	0.12804238548228095	0	NA	3881	1
cg08793061	5	72514669	0.40603	0.305501	0.18382726752370585	0	NA	3895	1
cg08793239	11	65210665	-0.279403	0.217236	0.19838281676301356	0	NA	3893	1
cg08793328	14	65185718	-0.549986	0.360712	0.1273281214125341	0	NA	3897	1
cg08793342	14	36296029	0.790804	1.34966	0.5579236933310854	0	NA	3883	1
cg08793358	8	123337651	-0.227139	0.173375	0.19016120368072595	0	NA	3887	1
cg08793487	16	19715928	0.0716389	0.266435	0.7880224405352116	0	NA	3897	1
cg08793501	12	13132544	-0.109942	0.250784	0.6611012757354164	0	NA	3896	1
cg08793686	20	39619592	-0.174804	0.36006	0.6273318168496386	0	NA	3895	1
cg08793757	16	74709260	0.53766099999999994	0.273744	0.04951832274136329	0	NA	3895	1
cg08793758	9	6008590	0.213309	0.822014	0.7952528916225563	0	NA	3895	1
cg08793822	12	117415688	0.68108900000000006	0.26248	0.009463979040448463	0	NA	3892	1
cg08793864	20	56535953	0.209474	0.236137	0.3750322059805757	0	NA	3894	1
cg08793921	12	2905672	-0.542044	0.577227	0.34770597589537705	0	NA	3895	1
cg08793976	7	5421848	0.0809398	0.299763	0.7871505267930876	0	NA	3896	1
cg08794018	6	157948630	0.2695	0.318543	0.39753063995283494	0	NA	3895	1
cg08794204	1	118134015	-0.41487	0.270023	0.12443425884444823	0	NA	3892	1
cg08794286	12	9418755	-0.297059	0.284089	0.29572048155142916	0	NA	3895	1
cg08794329	2	36612753	-0.397127	0.211659	0.06061979123845086	0	NA	3895	1
cg08794478	7	20390589	0.144627	0.196197	0.46102995355605836	0	NA	3895	1
cg08794568	1	150669718	0.507197	1.32407	0.7016759793844161	0	NA	3897	1
cg08794570	18	48257810	0.619694	0.289809	0.03249368572175353	0	NA	3894	1
cg08794574	14	103292047	0.0127466	0.306811	0.9668610630047945	0	NA	3897	1
cg08794580	5	14407334	-0.382981	0.266739	0.15106230766886303	0	NA	3897	1
cg08794720	9	35538922	-0.39125800000000005	0.21296599999999996	0.06618254820382886	0	NA	3896	1
cg08794830	12	121548715	-0.183668	0.339616	0.5886379993370469	0	NA	3896	1
cg08794937	15	84403174	0.198763	0.248737	0.4242388088687746	0	NA	3897	1
cg08794989	7	140335993	0.42195000000000005	0.360984	0.24244860909152405	0	NA	3895	1
cg08795051	19	46005134	0.0588551	0.201143	0.7698254122602413	0	NA	3885	1
cg08795094	13	43936820	-0.319037	0.24778300000000003	0.1978970335906165	0	NA	3894	1
cg08795106	1	154879475	-0.10372500000000001	0.314	0.7411473068216885	0	NA	3897	1
cg08795254	14	105132566	-0.075547	0.214702	0.7249364320026135	0	NA	3895	1
cg08795570	10	5683908	-0.202998	0.319034	0.5245877154427689	0	NA	3895	1
cg08795602	14	95724024	0.0301965	0.279797	0.9140568619941358	0	NA	3860	1
cg08795648	5	169793246	0.160679	0.241359	0.5055861500473717	0	NA	3890	1
cg08795673	12	67981127	-0.0380156	0.343557	0.9118915469428078	0	NA	3897	1
cg08795816	1	231630447	0.0683962	0.124362	0.5823353679086782	0	NA	3885	1
cg08795898	7	149551908	0.023271	0.187095	0.9010138837486059	0	NA	3893	1
cg08795956	1	167533139	-0.109996	0.239146	0.6455497168471578	0	NA	3897	1
cg08796112	2	153278803	-0.250894	0.395106	0.5254256253248413	0	NA	3896	1
cg08796138	16	4401065	-0.322604	0.328346	0.32584750184847944	0	NA	3885	1
cg08796252	2	172378641	-0.453396	0.627165	0.4697232767234142	0	NA	3889	1
cg08796299	5	119847801	0.0872084	0.0871841	0.31717564223528366	0	NA	3895	1
cg08796301	12	113506804	0.467481	0.301004	0.1204058426953828	0	NA	3896	1
cg08796307	5	112331578	-0.0693631	0.121176	0.5670400738007569	0	NA	3895	1
cg08796393	6	38229622	0.54202	0.276395	0.04987505363332807	0	NA	3896	1
cg08796577	9	127561835	0.0448142	0.261967	0.8641702094613046	0	NA	3893	1
cg08796612	10	2949787	-0.0123874	0.23150099999999998	0.9573263152507591	0	NA	3897	1
cg08796688	6	47762405	0.195931	0.170994	0.25186321242277804	0	NA	3896	1
cg08796765	19	19374025	0.0292881	0.127952	0.8189473257794102	0	NA	3894	1
cg08797024	1	91630998	-0.362415	0.553296	0.5124606325706014	0	NA	3892	1
cg08797042	16	58692846	0.0828497	0.325324	0.7989793258563082	0	NA	3895	1
cg08797047	2	144359042	-0.109577	0.192216	0.5686287224757003	0	NA	3895	1
cg08797048	5	147046109	0.252392	0.150972	0.09456767304497944	0	NA	3868	1
cg08797128	13	112579035	-0.0150309	0.155116	0.9228049917042143	0	NA	3895	1
cg08797163	12	14956870	-0.135304	0.66967	0.839880931940399	0	NA	3892	1
cg08797222	18	55824681	-0.167029	0.229934	0.46758041798078565	0	NA	3894	1
cg08797277	3	182113366	-0.150546	0.088254	0.08804041281392923	0	NA	3891	1
cg08797422	4	48496198	-0.0336365	0.270211	0.9009333751459585	0	NA	3893	1
cg08797491	16	19769466	0.0346834	0.292346	0.9055620085576191	0	NA	3894	1
cg08797530	4	98815580	-0.0363298	0.135491	0.7885958562144004	0	NA	3866	1
cg08797574	7	129882234	-0.0953046	0.115785	0.41044147135803144	0	NA	3894	1
cg08797666	1	15450528	0.0393613	0.185844	0.8322649962791142	0	NA	3897	1
cg08797751	7	3148974	-0.182093	0.26275	0.48829223555103407	0	NA	3891	1
cg08797784	1	43802880	0.2183	0.390187	0.5758373642748216	0	NA	3896	1
cg08798179	13	27736187	0.0905339	0.247502	0.7145213499502941	0	NA	3897	1
cg08798269	5	138160859	0.6924929999999999	0.276616	0.012299072202051415	0	NA	3889	1
cg08798305	20	55260907	-0.0736757	0.112699	0.5132801528768308	0	NA	3896	1
cg08798317	4	84133835	0.281928	0.285584	0.3235455025013265	0	NA	3896	1
cg08798345	16	87869970	0.280754	0.311437	0.3673335499199736	0	NA	3897	1
cg08798388	1	86981470	-0.0669565	0.239755	0.7800372395103682	0	NA	3895	1
cg08798665	6	42474244	0.160468	0.164064	0.3280339060162245	0	NA	3892	1
cg08798726	1	11249282	0.274048	0.211089	0.19419866586506598	0	NA	3896	1
cg08798854	20	48533182	-0.248895	0.149635	0.09624289987942387	0	NA	3893	1
cg08798926	10	123861826	-0.340422	0.301806	0.2593411446513276	0	NA	3891	1
cg08799000	7	68395155	0.132259	0.165203	0.42337209075003235	0	NA	3897	1
cg08799032	2	46229638	-0.0672664	0.201492	0.73849913394153055	0	NA	3896	1
cg08799257	11	60859078	-0.584501	0.23664999999999997	0.01351521597786964	0	NA	3895	1
cg08799386	10	79347546	0.35952	0.289841	0.2148259203206644	0	NA	3896	1
cg08799412	12	3566176	-0.0558165	0.126705	0.6595581676124931	0	NA	3894	1
cg08799507	12	106153067	-0.00305671	0.175006	0.9860646051296281	0	NA	3894	1
cg08799523	3	179040406	-0.533559	1.08176	0.6218484399820273	0	NA	3895	1
cg08799547	6	166874318	-0.303208	0.182291	0.09624868940931036	0	NA	3895	1
cg08799551	17	18228186	-0.674559	0.387852	0.08199650594262978	0	NA	3894	1
cg08799586	6	7229400	0.446595	0.208869	0.03250389207843185	0	NA	3897	1
cg08799598	2	166860612	0.166569	0.154011	0.27945714200711974	0	NA	3808	1
cg08799606	12	1929331	-0.05006069999999999	0.151955	0.7418199310749936	0	NA	3897	1
cg08799608	21	40816081	-0.160764	0.333817	0.6300949518597712	0	NA	3897	1
cg08799643	1	28749242	0.155214	0.21967099999999998	0.4798307336859141	0	NA	3896	1
cg08799666	20	61732802	0.119877	0.254857	0.6380909379144641	0	NA	3895	1
cg08799756	2	30569515	-0.00918063	0.168645	0.9565865183073533	0	NA	3897	1
cg08799765	15	74287128	-0.345393	0.710213	0.6267380914912276	0	NA	3851	1
cg08799779	8	144371965	-0.0321716	0.0580653	0.5795384924659637	0	NA	3895	1
cg08799868	7	127553291	0.251024	0.222814	0.25990832150105675	0	NA	3897	1
cg08799878	1	150277464	0.0595636	0.260642	0.8192369690545245	0	NA	3897	1
cg08799963	1	97311112	-0.0358274	0.140395	0.7985763545646902	0	NA	3883	1
cg08799993	1	47276490	-0.0441349	0.33125	0.8940056067312303	0	NA	3896	1
cg08800140	2	228374652	0.0873905	0.22791100000000003	0.701392553902366	0	NA	3895	1
cg08800144	20	1801483	0.289441	0.236716	0.22142970439193316	0	NA	3893	1
cg08800183	2	43519801	-0.122632	0.374314	0.7432005186020068	0	NA	3889	1
cg08800242	12	116192997	-0.140489	0.182171	0.4405925427165944	0	NA	3891	1
cg08800302	3	53905686	-0.180759	0.311702	0.5619755428856573	0	NA	3896	1
cg08800326	16	13933586	-0.129386	0.121559	0.28715274745582786	0	NA	3894	1
cg08800380	6	125678152	0.200688	0.319196	0.5295260416193053	0	NA	3895	1
cg08800753	14	63513359	-0.25595	0.180233	0.15557676676564164	0	NA	3896	1
cg08800757	12	121137565	0.200484	0.246097	0.4152701710477734	0	NA	3894	1
cg08800761	13	96666612	-0.172721	0.177181	0.32964558518620707	0	NA	3875	1
cg08800906	6	7934558	0.23251699999999997	0.211443	0.27147701019500825	0	NA	3894	1
cg08800939	8	120276487	0.14920899999999998	0.518906	0.7736947939370271	0	NA	3896	1
cg08800985	1	84850933	-0.253054	0.248228	0.30799326855989007	0	NA	3892	1
cg08801007	1	236165249	0.399724	0.266913	0.13424198792677647	0	NA	3894	1
cg08801025	11	28720089	0.192261	0.16253400000000004	0.23684992441925345	0	NA	3885	1
cg08801037	11	111781740	0.189394	0.266526	0.4773306909422143	0	NA	3897	1
cg08801321	3	58505614	0.0665379	0.347496	0.8481509777864676	0	NA	3897	1
cg08801415	20	52520068	-0.180388	0.234962	0.4426460317548018	0	NA	3896	1
cg08801452	14	94984755	0.280657	0.147705	0.057417573137019944	0	NA	3896	1
cg08801558	1	18923741	-0.771182	0.6688510000000001	0.248912350084657	0	NA	3896	1
cg08801586	17	38775733	-0.0325754	0.148222	0.8260468639066125	0	NA	3894	1
cg08801691	7	150554974	-0.0755999	0.216529	0.726980862664623	0	NA	3894	1
cg08801758	2	204722827	-0.341	0.210294	0.10490201391234445	0	NA	3896	1
cg08801804	1	244277190	0.15832	0.22113900000000003	0.4740346967512268	0	NA	3895	1
cg08801849	5	170224936	0.0439341	0.170959	0.7971894432149303	0	NA	3895	1
cg08801866	21	46323808	-0.151806	0.260491	0.5600490219947702	0	NA	3893	1
cg08801953	3	190854375	0.030504199999999995	0.23552	0.8969473776841684	0	NA	3896	1
cg08802034	1	201951935	-0.693925	0.753382	0.3570087253571527	0	NA	3879	1
cg08802112	15	40530362	-0.191855	0.347066	0.5804064554431037	0	NA	3896	1
cg08802134	9	130667565	-0.4367559999999999	0.443966	0.3252335222745666	0	NA	3874	1
cg08802141	14	35517282	0.03301	0.303879	0.9134969458369733	0	NA	3896	1
cg08802144	19	15751297	-0.0852524	0.222118	0.7011149695199481	0	NA	3897	1
cg08802220	6	160090295	-0.260374	0.23973700000000003	0.2774427898056466	0	NA	3895	1
cg08802243	3	73518591	0.17971900000000002	0.28025	0.5213401319642464	0	NA	3896	1
cg08802408	3	176824215	-0.311829	0.254159	0.21985822201906088	0	NA	3896	1
cg08802497	14	50018438	-0.0237852	0.248879	0.9238626224923653	0	NA	3896	1
cg08802535	11	26253311	0.219219	0.24883099999999997	0.3783202366154812	0	NA	3897	1
cg08802738	20	30595091	0.403444	0.3423	0.2385467611850703	0	NA	3892	1
cg08802838	7	140179284	0.602612	1.21597	0.6201898451307228	0	NA	3855	1
cg08802844	3	14970971	-0.0417943	0.283985	0.882997206821612	0	NA	3896	1
cg08802853	5	96144179	-0.481638	1.14384	0.6737031430721927	0	NA	3897	1
cg08802881	3	58045895	-0.0240221	0.17162	0.8886816282711976	0	NA	3893	1
cg08802890	1	52199980	0.0897176	0.163635	0.5835004879191406	0	NA	3883	1
cg08802898	17	72247107	0.145266	0.209598	0.48826588042729546	0	NA	3896	1
cg08802927	19	6998336	0.0694794	0.0751898	0.3554584469132744	0	NA	3897	1
cg08802981	7	44197567	0.287209	0.340845	0.39943084832660714	0	NA	3897	1
cg08803013	20	13767006	0.224211	0.189724	0.2372951575770509	0	NA	3897	1
cg08803531	1	1090812	-0.0604644	0.273376	0.8249548551015707	0	NA	3896	1
cg08803535	12	89855065	-0.30013	0.17772	0.09126157809966506	0	NA	3896	1
cg08803547	11	76050723	0.373575	0.187178	0.045952702256535805	0	NA	3895	1
cg08803553	13	68943972	0.312727	0.27009	0.24692027779099765	0	NA	3896	1
cg08803589	8	37352494	-0.385198	0.32304600000000006	0.23310692785571913	0	NA	3896	1
cg08803677	8	28957365	-0.288447	0.30825	0.3493984746697136	0	NA	3895	1
cg08803700	16	57273293	0.08783350000000001	0.208982	0.674272023161067	0	NA	3894	1
cg08803769	2	216351835	-0.216314	0.143666	0.13215116919660153	0	NA	3897	1
cg08804096	2	11239565	-0.135693	0.26832	0.6130579109659691	0	NA	3897	1
cg08804107	2	27172159	0.263499	0.259475	0.3098636217458082	0	NA	3897	1
cg08804124	15	64634343	-0.0492703	0.207873	0.8126403731022672	0	NA	3896	1
cg08804213	10	106098340	1.05792	1.00185	0.2909835375739504	0	NA	3896	1
cg08804228	9	137623727	0.152279	0.237946	0.5221901951352718	0	NA	3891	1
cg08804290	2	61441784	-0.179073	0.335214	0.5931996996191644	0	NA	3894	1
cg08804406	8	26296781	-0.310261	0.310812	0.3181691880141764	0	NA	3896	1
cg08804580	4	7940709	0.642774	0.513824	0.21094855384639305	0	NA	3884	1
cg08804636	5	139090140	-0.34892000000000006	0.362576	0.3358807644124859	0	NA	3895	1
cg08804725	20	55549152	-0.16745	0.160162	0.29579012643723135	0	NA	3890	1
cg08804760	20	23271997	0.735481	0.387965	0.05799435451398752	0	NA	3897	1
cg08804801	17	18170920	0.499472	0.217893	0.021889429234399446	0	NA	3897	1
cg08804817	16	66149443	0.0313971	0.134573	0.8155214246130689	0	NA	3896	1
cg08804919	14	100515656	0.100147	0.252242	0.6913472127797637	0	NA	3897	1
cg08804940	10	101380566	-1.47868	1.24639	0.2354761200580973	0	NA	3891	1
cg08805018	11	69984795	0.280468	0.319849	0.38055384334791614	0	NA	3897	1
cg08805076	19	30605891	0.0772765	0.101589	0.4468495203070036	0	NA	3893	1
cg08805081	1	205389582	-0.00541841	0.182998	0.9763787906701639	0	NA	3884	1
cg08805082	3	169762877	-0.271045	0.399991	0.498007748860996	0	NA	3897	1
cg08805149	5	133838091	-0.104986	0.332818	0.7524232889556319	0	NA	3895	1
cg08805206	17	35336291	0.00121646	0.273266	0.9964481807205045	0	NA	3894	1
cg08805210	10	8441710	0.253508	0.212958	0.23388405371097526	0	NA	3896	1
cg08805287	2	3802050	0.0863213	0.172308	0.6163915778457763	0	NA	3896	1
cg08805393	1	61645958	0.370756	0.249916	0.13793565269730998	0	NA	3897	1
cg08805417	3	135868584	-0.463497	0.258159	0.0725910215377486	0	NA	3896	1
cg08805575	10	102878804	-0.383501	0.222183	0.08433677203527375	0	NA	3887	1
cg08805613	15	93580775	-0.119656	0.140758	0.39527887490010166	0	NA	3896	1
cg08805768	6	39781212	-0.143725	0.35508	0.6856480971436177	0	NA	3871	1
cg08805781	9	116943083	0.266845	0.395259	0.49960315401503563	0	NA	3897	1
cg08805806	2	2274874	0.0200274	0.162942	0.9021774007683103	0	NA	3892	1
cg08805863	3	50142993	-0.322449	0.358523	0.36844942072971637	0	NA	3897	1
cg08805869	4	169632391	-0.143056	0.32468	0.6594981604334789	0	NA	3896	1
cg08805904	2	26833056	0.0816779	0.0900005	0.3641280827612428	0	NA	3895	1
cg08805940	1	171535791	-0.00862709	0.175701	0.9608388282614692	0	NA	3885	1
cg08805997	4	24882475	-0.393971	0.268561	0.1423841457492054	0	NA	3892	1
cg08806272	6	962706	-0.261344	0.270097	0.3332476126670104	0	NA	3893	1
cg08806349	15	42650224	-0.08287400000000002	0.38739	0.8306023350128061	0	NA	3895	1
cg08806403	22	18560956	1.16823	1.12687	0.2998740905800051	0	NA	3894	1
cg08806407	17	26287637	-0.0981838	0.158032	0.5344084211545543	0	NA	3895	1
cg08806459	2	202723752	-2.03641	1.02151	0.046203530773376716	0	NA	3894	1
cg08806591	9	114662528	0.04169860000000001	0.136444	0.7599018893865489	0	NA	3723	1
cg08806670	10	80383717	0.0812268	0.176829	0.6459812281168988	0	NA	3896	1
cg08806676	12	66523661	-0.0326851	0.219493	0.8816232217737374	0	NA	3896	1
cg08806711	14	78174350	1.45674	1.2669500000000002	0.2502259658586704	0	NA	3840	1
cg08806712	18	56028833	-0.458211	0.316863	0.1481532131341902	0	NA	3892	1
cg08806802	6	14381941	-0.154383	0.256399	0.5470941738731095	0	NA	3888	1
cg08806835	5	94739427	-0.240463	0.257254	0.34992752516477166	0	NA	3896	1
cg08806839	20	13765081	0.372339	0.527143	0.47998048230222823	0	NA	3893	1
cg08807135	1	85667860	0.105118	0.6879780000000001	0.8785617732200446	0	NA	3895	1
cg08807704	7	100835842	0.359092	1.12022	0.7485477266602728	0	NA	3883	1
cg08807723	18	7000660	-0.880486	0.827632	0.2873913481509889	0	NA	3887	1
cg08807759	1	198415526	0.112306	0.255914	0.6607754917242837	0	NA	3895	1
cg08807905	5	174051586	0.0172574	0.266109	0.9482927387510897	0	NA	3897	1
cg08808097	16	31813079	0.09264490000000002	0.0753907	0.2191228863469377	0	NA	3865	1
cg08808106	15	101693042	-0.231508	0.281283	0.41048354949798255	0	NA	3896	1
cg08808163	3	97692444	0.23781899999999997	0.335369	0.47824606302282613	0	NA	3896	1
cg08808391	8	130308001	-0.00993381	0.190409	0.9583925151707288	0	NA	3896	1
cg08808408	6	85836436	0.0755154	0.221835	0.7335459301088454	0	NA	3897	1
cg08808587	16	27517043	0.294502	0.358527	0.4114058815179293	0	NA	3894	1
cg08808654	10	105841289	-0.24805	0.228193	0.27702865818783956	0	NA	3897	1
cg08808701	14	99584436	0.24197	0.162117	0.13555134945871541	0	NA	3892	1
cg08808795	10	13740527	0.0631488	0.26649	0.8126839512507893	0	NA	3896	1
cg08808911	8	140751859	-0.356111	0.268307	0.18442533912813658	0	NA	3889	1
cg08808919	17	79874008	-0.20508	0.325258	0.5283577881958854	0	NA	3897	1
cg08809197	8	134583087	-0.756988	1.14469	0.5084174192088768	0	NA	3896	1
cg08809334	1	15720958	-0.027105299999999995	0.387161	0.9441853746997704	0	NA	3896	1
cg08809435	10	64029551	-0.484262	0.297705	0.1038113381565989	0	NA	3895	1
cg08809526	14	100027909	-0.538428	0.203289	0.00808297507204743	0	NA	3894	1
cg08809539	16	88120997	-0.0785443	0.224495	0.7264354788970774	0	NA	3886	1
cg08809622	15	37417401	0.262085	0.21497700000000003	0.2227946961835581	0	NA	3890	1
cg08809635	15	45093757	-0.0186512	0.202429	0.9265891947515058	0	NA	3897	1
cg08809951	7	77128296	0.0483398	0.229273	0.8330125306924988	0	NA	3897	1
cg08809956	1	229256312	0.131886	0.373997	0.7243589515879718	0	NA	3896	1
cg08810003	17	77417344	-0.421558	0.291542	0.1481884890353186	0	NA	3896	1
cg08810049	5	177032609	0.0600968	0.359661	0.8672969513790176	0	NA	3895	1
cg08810063	16	23166716	-0.0567897	0.24807	0.8189263468817842	0	NA	3895	1
cg08810107	13	26545816	0.347655	0.217227	0.10950486493326544	0	NA	3896	1
cg08810208	12	21979750	0.0390745	0.111569	0.7261681849707051	0	NA	3748	1
cg08810410	1	203300522	0.092067	0.336963	0.7846796150424599	0	NA	3896	1
cg08810442	5	88596520	0.134912	0.225406	0.5494870968731458	0	NA	3895	1
cg08810454	10	126392745	0.050457	0.322095	0.8755186924308833	0	NA	3896	1
cg08810572	20	10627082	-0.007205199999999999	0.200063	0.9712706732291212	0	NA	3895	1
cg08810598	1	27748776	0.74577	0.633365	0.23900688555447025	0	NA	3895	1
cg08810622	6	151199028	-0.0949511	0.242642	0.695559399772044	0	NA	3897	1
cg08810690	3	159668221	-0.132034	0.24396300000000004	0.5883662786073935	0	NA	3897	1
cg08810700	14	73453942	-0.0701744	0.270046	0.7949710629415148	0	NA	3897	1
cg08810844	6	147288992	-0.36245	0.253208	0.1523064810024783	0	NA	3896	1
cg08810871	18	67541709	0.0885994	0.22339200000000003	0.6916554110384991	0	NA	3890	1
cg08811097	16	47038819	0.215509	0.24208	0.37333769419557467	0	NA	3895	1
cg08811117	5	79050913	0.169204	0.23854199999999998	0.47812230847026055	0	NA	3894	1
cg08811130	1	110285277	-0.0645368	0.260687	0.804471519632576	0	NA	3895	1
cg08811177	16	30772129	-0.0509393	0.245051	0.8353287258783807	0	NA	3893	1
cg08811228	1	202099090	0.359721	0.32849	0.27348402923707443	0	NA	3897	1
cg08811383	19	8044368	0.381845	0.371909	0.30455411273905864	0	NA	3897	1
cg08811482	11	995292	-0.545498	0.285761	0.05627100756862621	0	NA	3897	1
cg08811491	14	90847444	0.506625	0.364642	0.16471831385053887	0	NA	3897	1
cg08811516	13	35043968	-0.180273	0.151536	0.23418866193422724	0	NA	3896	1
cg08811584	3	45710565	0.115469	0.325109	0.7224621539890222	0	NA	3895	1
cg08811750	19	13668720	0.239644	0.169079	0.156380831940934	0	NA	3897	1
cg08811783	5	179440381	0.0991709	0.183649	0.5891953801509864	0	NA	3892	1
cg08811958	20	43349788	-0.161686	0.172388	0.3482859802175696	0	NA	3894	1
cg08812011	12	414066	-0.0072952799999999995	0.16575800000000002	0.9648951323244485	0	NA	3892	1
cg08812032	4	124206004	0.0462558	0.177693	0.7946223365588354	0	NA	3896	1
cg08812057	8	49834612	0.549288	0.58532	0.34801807519046835	0	NA	3896	1
cg08812152	1	46471187	0.00913223	0.290388	0.9749119645153193	0	NA	3891	1
cg08812208	8	110678404	0.09368329999999998	0.103198	0.36398310163583614	0	NA	3897	1
cg08812298	2	241173879	0.0130206	0.192264	0.9460065328005437	0	NA	3832	1
cg08812574	7	80362856	0.0929849	0.184012	0.6133342650500575	0	NA	3893	1
cg08812590	12	120129382	0.11165000000000001	0.268041	0.6770143528485079	0	NA	3891	1
cg08812706	10	73791547	-0.24526600000000004	0.231976	0.29037906894791443	0	NA	3894	1
cg08812708	1	36185083	0.113847	0.289028	0.6936577549291076	0	NA	3897	1
cg08812729	5	7046271	-0.00466593	0.189012	0.9803055074405586	0	NA	3896	1
cg08812862	11	64899775	-0.0963132	0.35578	0.7866140932380976	0	NA	3896	1
cg08812882	2	171101608	0.213876	0.223434	0.3384550803543776	0	NA	3893	1
cg08812959	11	63513812	0.181796	0.202034	0.36821139633387723	0	NA	3897	1
cg08813149	1	192736213	-0.0867332	0.42478900000000003	0.8382132408851845	0	NA	3896	1
cg08813258	2	192128030	0.0330505	0.165016	0.8412564114775718	0	NA	3895	1
cg08813321	7	66108590	0.0646982	0.282259	0.8187012547767212	0	NA	3856	1
cg08813365	10	99693771	0.422483	0.241939	0.08076965846420017	0	NA	3897	1
cg08813428	20	56176913	0.0946362	0.343227	0.7827594369667458	0	NA	3895	1
cg08813447	7	33349871	0.260186	0.139577	0.062307145202577255	0	NA	3896	1
cg08813458	19	14410450	-0.296906	0.24202000000000004	0.21990419563188465	0	NA	3857	1
cg08813468	3	18879124	0.044155	0.178347	0.8044600386666854	0	NA	3891	1
cg08813622	3	115854143	0.0854779	0.140683	0.5434579445629231	0	NA	3895	1
cg08813679	15	68654444	0.202771	0.267198	0.4479248325703269	0	NA	3895	1
cg08813684	2	101033624	-1.07341	0.794117	0.1764704784848679	0	NA	3896	1
cg08813787	3	185300341	0.0296998	0.171267	0.8623273776924307	0	NA	3897	1
cg08813878	7	101245892	0.663021	1.07009	0.5355253293170156	0	NA	3897	1
cg08813908	11	16940271	-0.143615	0.381243	0.706395077529083	0	NA	3897	1
cg08814033	2	31885595	-0.0416689	0.164866	0.8004660082875211	0	NA	3895	1
cg08814070	18	59866946	-0.17861	0.251394	0.4774075378773745	0	NA	3897	1
cg08814228	11	87430676	0.0120609	0.227608	0.957740043113241	0	NA	3893	1
cg08814277	12	4524272	-0.00977092	0.476087	0.9836258521003837	0	NA	3886	1
cg08814286	7	6542628	-0.422119	0.369551	0.253350826161613	0	NA	3895	1
cg08814299	8	81888212	-0.256627	0.342186	0.45327670605984716	0	NA	3896	1
cg08814380	5	122041371	-0.182991	0.276546	0.5081623184191488	0	NA	3895	1
cg08814490	5	13783922	-0.12198100000000002	0.184206	0.5078437958713902	0	NA	3895	1
cg08814610	1	40505752	2.07391	1.26307	0.10059836244927663	0	NA	3897	1
cg08814714	10	44128369	0.187647	0.228312	0.41114037661598446	0	NA	3894	1
cg08814829	3	45549884	0.22108	0.310759	0.4768243434814268	0	NA	3894	1
cg08814830	10	73049277	0.321016	0.274234	0.24176300005455945	0	NA	3893	1
cg08814911	5	15607741	0.00794484	0.153096	0.9586127586729997	0	NA	3842	1
cg08814913	1	19530176	-0.04662550000000001	0.139878	0.738885378310685	0	NA	3775	1
cg08814944	18	13245910	-0.0450339	0.247884	0.8558391343662979	0	NA	3890	1
cg08815036	7	11148335	0.223782	0.15017	0.1361739914540249	0	NA	3756	1
cg08815187	11	103342472	0.0124843	0.180152	0.9447518578612206	0	NA	3882	1
cg08815220	15	81789941	0.353974	0.254381	0.1640704783374907	0	NA	3897	1
cg08815293	7	19159569	-0.0213401	0.164494	0.8967786354382175	0	NA	3895	1
cg08815322	4	11416187	0.218123	0.282839	0.4405935001257533	0	NA	3897	1
cg08815336	1	236699144	0.185463	0.155833	0.233991589326192	0	NA	3897	1
cg08815344	8	95450077	0.261778	0.199	0.18835288787530902	0	NA	3894	1
cg08815483	18	66103025	-0.301159	0.173553	0.08269535371805588	0	NA	3875	1
cg08815499	12	110937134	-0.08449	0.164389	0.6072772793850116	0	NA	3861	1
cg08815515	2	120403390	0.103265	0.141235	0.4646830837627948	0	NA	3897	1
cg08815685	14	100668841	-0.0450201	0.29783	0.8798491926228023	0	NA	3896	1
cg08815773	10	5567737	-0.501044	0.243821	0.03988223535997622	0	NA	3896	1
cg08815822	17	15169619	0.422288	0.25853	0.10238075252705733	0	NA	3896	1
cg08815883	10	22533000	-0.22800900000000002	0.321391	0.4780488302867563	0	NA	3895	1
cg08815904	14	77386501	0.196945	0.464786	0.6717608063250872	0	NA	3896	1
cg08815913	21	34214386	-0.055412499999999996	0.227175	0.8072928678169848	0	NA	3897	1
cg08815939	7	55635255	0.0185157	0.282818	0.9478009020719191	0	NA	3896	1
cg08815968	3	143550727	0.0313221	0.150991	0.8356635210835505	0	NA	3891	1
cg08815978	7	151215213	0.192246	0.500022	0.7006263602098675	0	NA	3774	1
cg08816039	5	159627003	0.432325	0.470343	0.35800685500745993	0	NA	3896	1
cg08816312	1	186935415	-0.00974391	0.285349	0.9727596567204236	0	NA	3897	1
cg08816369	7	18551019	-0.170194	0.168276	0.3118260060290067	0	NA	3842	1
cg08816563	12	68198050	0.243919	1.1848	0.8368896750670687	0	NA	3897	1
cg08816569	7	114568475	-0.0201278	0.222302	0.9278560468531594	0	NA	3885	1
cg08816573	1	16483255	0.102356	0.321588	0.7502702628220032	0	NA	3896	1
cg08816602	9	72783091	0.0649798	0.189348	0.7314656187853334	0	NA	3884	1
cg08816611	9	116416642	-0.0723718	0.340739	0.8317976497257096	0	NA	3897	1
cg08816688	9	128208834	0.17742099999999997	0.289007	0.5392823186814134	0	NA	3896	1
cg08816705	8	22457249	-0.733943	1.31902	0.5779165717330448	0	NA	3894	1
cg08816882	11	131782213	0.0463174	0.11813	0.6949929150144019	0	NA	3857	1
cg08816893	5	95161490	0.0158028	0.29167	0.9567914288159138	0	NA	3897	1
cg08816917	9	138272020	0.368696	0.223306	0.09872230501015371	0	NA	3897	1
cg08817048	1	67397959	0.043688	0.149271	0.7697700169450199	0	NA	3834	1
cg08817105	14	100905738	0.35301	0.21613	0.1024011792027998	0	NA	3896	1
cg08817148	10	127484941	0.310756	0.232072	0.18055441242788828	0	NA	3893	1
cg08817316	20	31903641	-0.35882	0.199896	0.07264837584436513	0	NA	3881	1
cg08817497	16	49814595	-0.698455	0.655808	0.28686248813376486	0	NA	3856	1
cg08817545	11	59667293	-0.47588199999999997	0.229824	0.03839276342756093	0	NA	3896	1
cg08817610	22	28837147	-0.049623	0.280932	0.8597934892053578	0	NA	3897	1
cg08817674	12	1213841	0.164423	0.185161	0.37454065834849243	0	NA	3879	1
cg08817720	9	98145798	-0.144146	0.141671	0.3089298710794208	0	NA	3894	1
cg08817725	5	134210859	-0.185801	0.219897	0.3981412195410415	0	NA	3874	1
cg08817764	9	97857620	0.0262847	0.114243	0.8180318464563132	0	NA	3894	1
cg08817827	12	66408936	0.416528	0.263305	0.11366735384541832	0	NA	3893	1
cg08817883	14	99451116	0.472527	0.2046	0.0209149577131832	0	NA	3897	1
cg08817961	22	44781481	0.0856889	0.302597	0.7770401721688625	0	NA	3895	1
cg08817962	17	40260362	0.417404	0.244688	0.08803374663845191	0	NA	3896	1
cg08818017	17	28504058	-0.43991500000000006	0.220918	0.04644742478948877	0	NA	3897	1
cg08818049	12	109085884	-0.115933	0.311219	0.7095112297791608	0	NA	3896	1
cg08818087	1	44267204	0.124317	0.240044	0.6045332381196713	0	NA	3896	1
cg08818139	1	145575131	-2.11658	1.30646	0.1052134024847347	0	NA	3897	1
cg08818225	5	6724004	-0.037519	0.372148	0.919695400736655	0	NA	3895	1
cg08818448	1	173239617	0.112594	0.168251	0.5033662731559259	0	NA	3897	1
cg08818782	2	134894415	-0.288138	0.293708	0.32657519296713117	0	NA	3889	1
cg08818893	19	50476388	-0.310957	0.309092	0.31439931018573536	0	NA	3896	1
cg08819065	3	114070504	0.00455503	0.235654	0.984578399649895	0	NA	3897	1
cg08819140	17	1419297	0.18111	0.9923739999999999	0.8551889745213459	0	NA	3895	1
cg08819148	8	72760849	-0.325614	0.296288	0.2717776527284456	0	NA	3896	1
cg08819156	8	144695027	0.0168045	0.336107	0.9601244036180772	0	NA	3893	1
cg08819256	2	129109442	0.0325149	0.226238	0.8857216659629699	0	NA	3897	1
cg08819285	22	27648778	0.272243	0.266801	0.30754010947919774	0	NA	3893	1
cg08819308	3	184352067	-0.0196563	0.349991	0.9552125129297567	0	NA	3895	1
cg08819391	11	112348421	0.028702	0.137955	0.8351873107974178	0	NA	3894	1
cg08819440	1	108584321	0.39557899999999996	0.617556	0.5218114061397805	0	NA	3895	1
cg08819576	2	103686248	0.00278672	0.188041	0.9881759856768634	0	NA	3897	1
cg08819771	9	4835767	-0.321947	0.292673	0.2713221476812158	0	NA	3897	1
cg08819787	20	32658211	0.029208600000000005	0.337946	0.931124770793726	0	NA	3896	1
cg08819802	8	26893913	0.0637647	0.11214399999999998	0.5696299152256752	0	NA	3893	1
cg08819883	3	159705189	-0.0307463	0.151004	0.8386563342795892	0	NA	3892	1
cg08820141	2	27427695	-0.228603	0.307218	0.4568118714496369	0	NA	3893	1
cg08820315	15	79394430	-0.0806365	0.103038	0.43386796368252434	0	NA	3891	1
cg08820386	20	31799581	-0.22094	0.170044	0.1938373009198212	0	NA	3893	1
cg08820454	17	8224471	0.0672211	0.318996	0.8331002315419119	0	NA	3887	1
cg08820466	1	9729071	0.0693788	0.301646	0.8180912029835827	0	NA	3896	1
cg08820479	18	53649309	0.0346198	0.21445	0.8717505662132082	0	NA	3896	1
cg08820677	4	70514222	0.09538589999999998	0.191416	0.6182604319350427	0	NA	3869	1
cg08820720	6	89693712	-0.419532	0.276143	0.12869798800848511	0	NA	3896	1
cg08820728	14	100603259	0.263976	0.307499	0.3906377755687631	0	NA	3842	1
cg08820807	1	1728075	-0.0470203	0.125985	0.708983658772177	0	NA	3725	1
cg08820841	3	46354481	-0.271993	0.222067	0.22064152534842055	0	NA	3896	1
cg08820846	2	40477140	-0.134469	0.134897	0.318848388800905	0	NA	3854	1
cg08820888	3	21793761	-0.272106	0.177216	0.12467375544791881	0	NA	3896	1
cg08820903	13	113812654	0.287795	0.296377	0.331526549048496	0	NA	3892	1
cg08820934	5	31872734	0.172615	0.170042	0.31004312132725514	0	NA	3883	1
cg08820956	1	25893744	0.0845791	0.265959	0.7504731348991603	0	NA	3895	1
cg08820996	20	32777925	0.0981548	0.209405	0.6392612942503355	0	NA	3888	1
cg08821232	8	134074665	-0.21737	0.398885	0.5857920115447943	0	NA	3896	1
cg08821513	18	45529540	-0.0911199	0.226581	0.6875724976170761	0	NA	3894	1
cg08821521	17	58114770	-0.0203737	0.16363	0.9009108604228455	0	NA	3892	1
cg08821528	8	1629035	-0.148266	0.181832	0.4148427952288459	0	NA	3888	1
cg08821618	6	158917634	0.173024	0.235163	0.46187554865583985	0	NA	3893	1
cg08821702	16	30371677	-0.159167	0.233271	0.49503247936150646	0	NA	3884	1
cg08821726	12	1589506	-0.16780999999999996	0.382345	0.6607363098257979	0	NA	3896	1
cg08821794	7	66949304	0.426066	0.276809	0.1237540782460207	0	NA	3896	1
cg08821879	16	79773987	-0.0227462	0.0802073	0.7767225776371353	0	NA	3894	1
cg08821973	14	101446337	-0.0432221	0.18564	0.8158953456303827	0	NA	3892	1
cg08822161	3	192842324	0.0875105	0.227098	0.6999837137218243	0	NA	3894	1
cg08822168	2	507259	0.0279054	0.286594	0.9224332823020438	0	NA	3896	1
cg08822191	3	194931183	-0.169154	0.214436	0.4302101458797086	0	NA	3897	1
cg08822314	2	240966254	-0.0699419	0.263711	0.7908386199200232	0	NA	3892	1
cg08822352	1	19986260	-0.23031	0.134854	0.08766473463904093	0	NA	3891	1
cg08822497	2	158025305	-0.219911	0.272662	0.4199353786064939	0	NA	3893	1
cg08822536	20	62587977	0.110436	0.444345	0.8037192477282541	0	NA	3855	1
cg08822577	12	25589353	0.411604	0.652513	0.528172506420471	0	NA	3886	1
cg08822610	5	58071646	-0.0200505	0.190538	0.9161925306479372	0	NA	3836	1
cg08822636	18	56495808	-0.143083	0.234345	0.5414871895404403	0	NA	3895	1
cg08822710	11	18013673	0.0786485	0.171279	0.6461023593523058	0	NA	3896	1
cg08822771	1	17889263	0.552734	0.350954	0.11526864542740434	0	NA	3893	1
cg08822798	12	123577690	0.0595624	0.153121	0.6972842095148292	0	NA	3874	1
cg08822809	7	16443265	0.457781	0.257341	0.07525800912775275	0	NA	3896	1
cg08822819	1	205573613	-0.160615	0.333832	0.6304274927793884	0	NA	3895	1
cg08823065	17	26345670	-0.0257349	0.282336	0.9273734780063883	0	NA	3896	1
cg08823145	3	167426494	-0.16493000000000002	0.138393	0.23335888319451575	0	NA	3722	1
cg08823203	15	77466426	0.310001	0.242536	0.20119129254988885	0	NA	3897	1
cg08823255	4	6173453	0.0932152	0.256274	0.7160577214265353	0	NA	3893	1
cg08823305	20	3451391	0.0616925	0.944004	0.9478937824547461	0	NA	3895	1
cg08823383	1	236266653	0.0516975	0.1337	0.6990020734561981	0	NA	3894	1
cg08823435	3	14598714	-0.0572183	0.293426	0.8453923339833079	0	NA	3891	1
cg08823572	9	136399811	1.63075	0.57471	0.004546577565042597	0	NA	3884	1
cg08823631	2	232018106	-0.0883372	0.272983	0.746241162011943	0	NA	3895	1
cg08823646	3	46584689	0.498201	0.349538	0.15406678973870913	0	NA	3896	1
cg08823780	1	84607553	0.0802466	0.130393	0.5382766780948011	0	NA	3734	1
cg08823785	8	117010731	0.24950300000000003	0.280968	0.37453421144982435	0	NA	3894	1
cg08823831	12	32871622	-0.320332	0.308755	0.2995048758159843	0	NA	3897	1
cg08823864	11	58344529	-0.289757	0.234158	0.21592294537304701	0	NA	3893	1
cg08823892	1	1969740	0.124159	0.21955	0.5717229616643513	0	NA	3895	1
cg08823936	5	149151188	-0.249414	0.250526	0.3194633271485487	0	NA	3869	1
cg08824012	12	123849340	-0.191222	0.42501	0.6527655796448956	0	NA	3894	1
cg08824095	9	128091501	0.485025	0.213185	0.022897735582938967	0	NA	3894	1
cg08824121	1	234795935	-0.141708	0.117021	0.22590991702389895	0	NA	3893	1
cg08824129	10	73220180	0.0951503	0.316083	0.7633920174719987	0	NA	3897	1
cg08824142	14	21463949	-0.202895	0.284698	0.476051557873075	0	NA	3897	1
cg08824155	7	1701097	-0.134195	0.204144	0.510952928442173	0	NA	3893	1
cg08824395	1	60433255	0.00629536	0.0972967	0.9484107064207594	0	NA	3889	1
cg08824454	2	28596577	-0.154911	0.222774	0.48682164609710427	0	NA	3896	1
cg08824488	15	90644126	-0.20856	0.177602	0.24027043881533688	0	NA	3893	1
cg08824608	6	105776848	-0.0380325	0.299312	0.898887840320915	0	NA	3895	1
cg08824630	8	95463453	0.107118	0.182876	0.5580494712148121	0	NA	3892	1
cg08824649	1	11866165	0.52618	1.44246	0.7152759247810809	0	NA	3881	1
cg08824688	4	91021029	0.0469988	0.183294	0.7976326433682053	0	NA	3896	1
cg08824724	19	51972371	-0.20309	0.212376	0.3389329825953849	0	NA	3881	1
cg08824859	17	48600938	0.331122	0.23565699999999998	0.15999110342637143	0	NA	3896	1
cg08824909	15	45725223	-0.232583	0.141943	0.10130363958325879	0	NA	3719	1
cg08824980	17	76635343	0.35267299999999996	0.180705	0.050979715609410496	0	NA	3897	1
cg08825035	11	6149468	-0.141153	0.160951	0.3804901038757466	0	NA	3895	1
cg08825109	19	34215444	-0.158014	0.112859	0.16148307236540488	0	NA	3892	1
cg08825137	7	101957572	0.281646	0.291316	0.3336411217707591	0	NA	3896	1
cg08825138	3	188157078	0.854288	0.595536	0.15143364753902339	0	NA	3893	1
cg08825146	2	84840595	0.0900376	0.216184	0.6770544416360154	0	NA	3894	1
cg08825163	17	17945331	0.113551	0.372956	0.7607757953468087	0	NA	3893	1
cg08825246	12	21912829	0.143724	0.24067099999999997	0.5503869548241326	0	NA	3895	1
cg08825383	12	108167788	-0.0328047	0.132946	0.8051001102546868	0	NA	3892	1
cg08825448	15	57388393	0.169447	0.202164	0.4019374551515079	0	NA	3887	1
cg08825471	17	54469487	-0.190108	0.206071	0.356248848926363	0	NA	3891	1
cg08825489	16	70780909	0.0381709	0.299151	0.8984675618483661	0	NA	3892	1
cg08825582	11	65638727	0.16922	0.103728	0.10280972450956113	0	NA	3820	1
cg08825635	16	57852638	0.156514	0.307357	0.6105942212115487	0	NA	3892	1
cg08825673	3	121695208	0.256665	0.299194	0.3909726622560252	0	NA	3896	1
cg08825721	8	32161074	0.115787	0.151102	0.44350751346115774	0	NA	3893	1
cg08825848	22	19930802	0.0405125	0.22504499999999997	0.8571372189526124	0	NA	3894	1
cg08825918	15	71538436	0.07025	0.302895	0.8165935046138658	0	NA	3893	1
cg08825930	10	60552291	-0.0445622	0.239688	0.8525094379621461	0	NA	3897	1
cg08826331	20	50627356	0.136442	0.382276	0.7211515985877249	0	NA	3897	1
cg08826448	2	3136900	-0.00681571	0.24863900000000003	0.9781310703493147	0	NA	3897	1
cg08826461	2	105348293	-0.303172	0.206342	0.1417597154384657	0	NA	3892	1
cg08826592	2	17653199	0.134881	0.206028	0.5126782151481373	0	NA	3896	1
cg08826724	7	38895633	-0.158929	0.311038	0.6093767618565138	0	NA	3890	1
cg08826760	2	175041734	0.284723	0.300893	0.34401600716381747	0	NA	3896	1
cg08826768	9	138101796	-0.15114	0.148739	0.3095615949032989	0	NA	3897	1
cg08826854	9	37777744	-0.22602	0.252689	0.3710762518071945	0	NA	3897	1
cg08826875	13	113366920	0.326141	0.358448	0.3628911930355707	0	NA	3895	1
cg08826956	4	2619865	0.0778422	0.137726	0.5719403795403	0	NA	3794	1
cg08827004	7	149534076	0.19768	0.273895	0.47045653867970766	0	NA	3897	1
cg08827045	7	72783217	-0.271392	0.361193	0.4524259884568579	0	NA	3897	1
cg08827075	4	185772619	0.58837	0.254652	0.020861236869270588	0	NA	3892	1
cg08827097	9	33860400	0.39916	0.197211	0.04296757653533501	0	NA	3896	1
cg08827135	12	52600183	0.867272	0.361522	0.016442308939834154	0	NA	3896	1
cg08827249	3	9834889	0.8862799999999998	0.902661	0.3261724974574753	0	NA	3896	1
cg08827252	5	32001506	0.410421	0.279894	0.14255448476140317	0	NA	3891	1
cg08827342	7	143188323	-0.140399	0.35092500000000004	0.6890956510243045	0	NA	3893	1
cg08827346	11	36478078	0.259994	0.336839	0.4401948016453286	0	NA	3896	1
cg08827466	9	123062097	-0.0149067	0.24904299999999996	0.9522703808891442	0	NA	3895	1
cg08827579	9	117150458	0.731684	0.916881	0.42486228628628697	0	NA	3887	1
cg08827804	17	68205466	0.375235	0.182519	0.03979522626613631	0	NA	3894	1
cg08827890	9	74525382	1.19693	0.95097	0.208159966963253	0	NA	3894	1
cg08827953	20	53091948	0.193337	0.767256	0.8010526612284609	0	NA	3850	1
cg08828121	10	36712899	-0.16418	0.136552	0.22923730386435673	0	NA	3887	1
cg08828261	6	3913611	-0.0344424	0.176967	0.8456856558202128	0	NA	3884	1
cg08828273	10	120605593	-0.281989	0.24771800000000002	0.2549756866561089	0	NA	3897	1
cg08828299	15	72565467	-0.230747	0.203951	0.25789329281567985	0	NA	3885	1
cg08828431	1	19746353	0.0113391	0.320556	0.9717821334896323	0	NA	3883	1
cg08828458	10	110389865	-0.00809063	0.0657037	0.9019977267181312	0	NA	3892	1
cg08828552	1	201231001	0.0650556	0.34959200000000007	0.8523741283390219	0	NA	3896	1
cg08828597	7	17718306	0.16768	0.385789	0.6638224970112968	0	NA	3897	1
cg08828605	9	137545205	0.229634	0.2642	0.3847556316702809	0	NA	3894	1
cg08828627	1	230341642	0.0558787	0.26066	0.8302554956519926	0	NA	3897	1
cg08828629	7	26417698	0.357327	0.240296	0.1370072843471822	0	NA	3896	1
cg08828694	1	33636091	-0.0591884	0.286946	0.8365798789196144	0	NA	3894	1
cg08828702	3	101451432	0.568943	0.298333	0.056511052282371646	0	NA	3896	1
cg08828751	5	96748900	-0.440006	0.182375	0.015837267978521016	0	NA	3888	1
cg08828806	2	75873648	-0.062090099999999995	0.15954	0.697141500598157	0	NA	3885	1
cg08828848	18	53132359	0.0676862	0.220546	0.758917305752705	0	NA	3896	1
cg08828918	4	99889078	0.36411600000000005	0.277605	0.18964384580475074	0	NA	3891	1
cg08828996	7	54856306	-0.677585	0.423059	0.10923692251616669	0	NA	3865	1
cg08829090	12	23657266	-0.3473240000000001	0.19479	0.07457508075544735	0	NA	3897	1
cg08829107	10	3520065	-6.768909999999999e-4	0.191136	0.9971743693007249	0	NA	3897	1
cg08829191	18	71404459	0.0770264	0.209788	0.7134974061314645	0	NA	3892	1
cg08829348	12	121969725	0.108915	0.304575	0.7206451848691258	0	NA	3895	1
cg08829581	8	54309650	0.105895	0.248199	0.6696316420638178	0	NA	3894	1
cg08829674	18	9518817	0.0633996	0.180977	0.7260996462803917	0	NA	3859	1
cg08829675	16	58066402	0.193701	0.261967	0.45965811694316006	0	NA	3891	1
cg08829949	9	140637396	-0.0218616	0.32381	0.9461727834146949	0	NA	3897	1
cg08829950	12	59764225	0.381531	0.174701	0.02896897182440675	0	NA	3888	1
cg08829979	14	70460920	-0.133143	0.101905	0.19136884781368618	0	NA	3894	1
cg08829993	22	46905338	0.311438	0.259254	0.22964057933085172	0	NA	3895	1
cg08830117	3	189499425	0.0555844	0.178152	0.7550363598120517	0	NA	3893	1
cg08830214	19	10201834	-0.074041	0.22231300000000004	0.7390977111741184	0	NA	3896	1
cg08830379	12	81110208	-0.0495034	0.0740413	0.5037559568501504	0	NA	3895	1
cg08830411	7	51108620	-0.416489	0.365602	0.25462521854549064	0	NA	3897	1
cg08830689	6	138062303	0.15804	0.144389	0.27371680570760115	0	NA	3891	1
cg08830777	8	127154767	-0.034945	0.13837	0.8006178903767915	0	NA	3897	1
cg08830808	20	58298418	-0.132186	0.568632	0.8161782861022245	0	NA	3892	1
cg08830824	2	27551727	-0.49962900000000005	0.225051	0.026414008306089552	0	NA	3897	1
cg08830902	12	24375526	-0.130457	0.165465	0.4304472427949836	0	NA	3895	1
cg08830904	1	160249961	-0.269058	0.391814	0.49227288088937626	0	NA	3894	1
cg08830945	3	135898067	-0.0577168	0.233821	0.8050306479713379	0	NA	3896	1
cg08830969	11	1563320	-0.398176	0.304695	0.19128000521539404	0	NA	3890	1
cg08831072	6	32685319	-0.202472	0.249286	0.41667248199716983	0	NA	3894	1
cg08831095	12	113226433	0.53754	0.353487	0.12834059412407137	0	NA	3895	1
cg08831123	10	134620628	-0.273059	0.262162	0.2976129843368474	0	NA	3895	1
cg08831175	11	93245519	0.249527	0.282267	0.37669052907616307	0	NA	3894	1
cg08831192	12	10602155	0.0330977	0.177043	0.8517020008375464	0	NA	3818	1
cg08831194	7	106853798	-0.157496	0.31768900000000005	0.6200670779770445	0	NA	3895	1
cg08831252	22	48710841	0.447559	0.181429	0.01363056160613369	0	NA	3896	1
cg08831299	7	66104657	-0.474329	0.279593	0.0897915851361507	0	NA	3894	1
cg08831718	1	20685618	-0.324397	0.24899299999999996	0.19263081795176504	0	NA	3895	1
cg08831762	2	121824234	0.0631212	0.187766	0.736743060706083	0	NA	3896	1
cg08831917	1	55340837	0.349925	0.358354	0.3288273645750389	0	NA	3896	1
cg08832264	16	67304543	0.159472	0.353416	0.6518235893896396	0	NA	3896	1
cg08832317	9	32526288	0.937135	1.03599	0.3656883615111857	0	NA	3897	1
cg08832341	7	48128216	0.482364	1.3836	0.7273673563881462	0	NA	3897	1
cg08832418	20	2634766	-0.231989	0.212028	0.2738921666805858	0	NA	3894	1
cg08832442	16	86154856	0.799016	0.312314	0.010516293936197744	0	NA	3895	1
cg08832445	20	44931760	0.00402927	0.239351	0.9865689281146403	0	NA	3897	1
cg08832594	14	78083197	0.394158	1.32337	0.7658221234520407	0	NA	3883	1
cg08832620	22	28370131	-0.312881	0.152047	0.0396101676539667	0	NA	3796	1
cg08832639	6	161570250	-0.0360813	0.25598	0.8879066059156508	0	NA	3895	1
cg08832702	11	94730903	-0.286488	0.32116	0.3723707691963795	0	NA	3896	1
cg08832817	14	67826595	0.133937	1.03164	0.896701557016638	0	NA	3875	1
cg08832936	9	130820474	-0.0806675	0.326479	0.804843778411062	0	NA	3895	1
cg08833006	7	128355238	0.139712	0.11978299999999999	0.24346251298797977	0	NA	3897	1
cg08833022	3	71981012	0.288318	0.328301	0.3798284790852262	0	NA	3897	1
cg08833024	7	151531063	-0.170185	0.22487599999999996	0.449172775210461	0	NA	3891	1
cg08833031	17	10581818	0.0773249	0.168215	0.6457466578144122	0	NA	3895	1
cg08833075	3	124564519	0.0399849	0.199215	0.8409235447408374	0	NA	3897	1
cg08833255	11	134594313	0.0359627	0.141058	0.7987619206460147	0	NA	3896	1
cg08833308	13	29068417	-0.434761	0.665469	0.5135531076323108	0	NA	3896	1
cg08833509	16	77911798	-0.117714	0.199295	0.5547535831066203	0	NA	3896	1
cg08833556	22	22734960	-0.0231651	0.170558	0.8919639857109898	0	NA	3897	1
cg08833604	6	149718772	-0.0985619	0.168072	0.5575888393898643	0	NA	3827	1
cg08833664	4	143434334	-0.184215	0.273314	0.5003081408488924	0	NA	3890	1
cg08833755	3	52298217	-0.248841	0.338472	0.46222420157523664	0	NA	3896	1
cg08833772	8	34887360	0.213336	0.130664	0.1025306787114145	0	NA	3888	1
cg08833894	2	74889017	0.929651	0.356744	0.00916243539435848	0	NA	3895	1
cg08833971	9	134025894	0.38542	0.190603	0.04316511506065081	0	NA	3897	1
cg08834225	2	183884585	-0.200998	0.29705	0.4986299326662824	0	NA	3897	1
cg08834554	9	112185022	-0.0502213	0.116954	0.667624362159903	0	NA	3890	1
cg08834564	8	126650857	-0.194943	0.261807	0.45651008530031406	0	NA	3897	1
cg08834819	9	35666221	-0.27412	0.259179	0.29021621613883836	0	NA	3891	1
cg08834866	1	52210589	-0.0705798	0.289662	0.8074921307048529	0	NA	3897	1
cg08834883	21	42512339	-0.247388	0.32331999999999994	0.4441827779870289	0	NA	3896	1
cg08834960	1	2323287	0.8626179999999999	1.16817	0.46024995172614575	0	NA	3881	1
cg08834986	11	130776184	0.410265	0.263349	0.11926272356033078	0	NA	3896	1
cg08835060	8	8648754	-0.180608	0.21614	0.4033762819654138	0	NA	3889	1
cg08835090	8	25616604	-0.296029	0.179583	0.09926561130662968	0	NA	3892	1
cg08835124	6	70294596	0.126188	0.236203	0.593178692347339	0	NA	3897	1
cg08835163	20	34475554	0.0464179	0.210551	0.8255135629315951	0	NA	3895	1
cg08835193	14	89289809	-0.275774	0.232907	0.23639247781928518	0	NA	3896	1
cg08835298	8	22429790	-0.18431100000000003	0.209849	0.3797793243567108	0	NA	3896	1
cg08835299	6	168965457	-0.386117	0.24062999999999998	0.10857993780660886	0	NA	3895	1
cg08835373	3	72512058	0.445559	0.248087	0.07249788397057949	0	NA	3856	1
cg08835443	7	152244541	0.508089	0.268907	0.058830227788782434	0	NA	3897	1
cg08835468	1	64548401	-0.039642000000000004	0.275821	0.8857186975693406	0	NA	3897	1
cg08835491	9	13446517	-0.762622	0.424466	0.07238926983897452	0	NA	3891	1
cg08835629	2	131099663	0.283332	1.09729	0.7962443138277984	0	NA	3830	1
cg08835790	4	108853892	0.140527	0.156918	0.3704962653669836	0	NA	3880	1
cg08835798	1	86914018	0.24026999999999998	0.220704	0.2763070785940318	0	NA	3897	1
cg08835855	17	19689267	-0.236734	0.214783	0.27037437299648903	0	NA	3892	1
cg08835888	3	46644214	0.0234599	0.129513	0.8562582024720069	0	NA	3896	1
cg08835962	10	102018514	-0.34770700000000004	0.280049	0.21438660503911866	0	NA	3891	1
cg08836176	8	26386277	0.021008	0.164831	0.8985828567215155	0	NA	3893	1
cg08836183	1	156364817	0.0686879	0.256215	0.7886323843523577	0	NA	3896	1
cg08836319	12	31004988	0.573169	0.424844	0.177295807709142	0	NA	3897	1
cg08836465	13	38993699	-0.025026499999999997	0.130765	0.8482237286400892	0	NA	3888	1
cg08836521	15	48624317	0.93521	0.515208	0.06949185631306652	0	NA	3829	1
cg08836594	7	71869464	0.00649024	0.266059	0.9805383439410629	0	NA	3894	1
cg08836623	3	194258584	0.372327	0.250429	0.13707907469130665	0	NA	3885	1
cg08836633	1	182359547	-1.55281	0.612468	0.011234065242035964	0	NA	3892	1
cg08836767	9	125132716	0.00384623	0.380164	0.9919277070401907	0	NA	3895	1
cg08836972	6	26532914	0.159412	0.202538	0.43123968667185825	0	NA	3892	1
cg08836984	1	210410529	-0.207031	0.395416	0.6005722948863464	0	NA	3897	1
cg08836986	1	236998733	-0.0815088	0.332049	0.8060908275653274	0	NA	3897	1
cg08837148	1	115300787	-0.216325	0.984015	0.825996444878192	0	NA	3890	1
cg08837158	12	125399190	0.661053	0.767877	0.38930195137970536	0	NA	3816	1
cg08837200	7	157591166	0.0226543	0.201614	0.910534230083281	0	NA	3896	1
cg08837332	2	107410493	0.100655	0.266981	0.7061648006097923	0	NA	3897	1
cg08837558	12	3474711	-0.180019	0.153137	0.239777879713768	0	NA	3894	1
cg08837762	3	185904490	-0.402515	0.33533699999999994	0.23001127388492099	0	NA	3897	1
cg08837807	1	33463103	0.395858	0.338695	0.242494591176311	0	NA	3895	1
cg08837931	2	9897628	0.11277	0.346603	0.7449102674032334	0	NA	3895	1
cg08838106	4	111791019	0.125776	0.208414	0.546182015678932	0	NA	3897	1
cg08838116	12	27174306	-0.187415	0.164808	0.2554664986365183	0	NA	3873	1
cg08838149	5	14817405	0.00394039	0.1858	0.9830799747867244	0	NA	3896	1
cg08838211	19	51813601	-0.0571657	0.12306900000000001	0.6422886894001466	0	NA	3895	1
cg08838248	4	24854976	-0.569533	0.30684	0.06343592654617561	0	NA	3896	1
cg08838308	8	37425087	0.23122	0.32993	0.4834182732343909	0	NA	3894	1
cg08838447	6	34252198	-0.0179694	0.126582	0.8871127287165068	0	NA	3896	1
cg08838517	1	231762368	0.693267	0.325134	0.03298629284637468	0	NA	3897	1
cg08838522	3	126674038	-0.100854	0.339	0.7660814303599324	0	NA	3897	1
cg08838643	12	1154217	-0.178978	0.198412	0.3670290885190587	0	NA	3889	1
cg08838825	9	109684239	0.18151	0.310042	0.5582540426315994	0	NA	3884	1
cg08838933	6	38404934	0.311477	0.255968	0.2236578146217631	0	NA	3893	1
cg08838953	13	46723782	0.171297	0.287708	0.5515862138961221	0	NA	3884	1
cg08839301	4	145426237	0.24146500000000004	0.19041	0.20475084208618072	0	NA	3897	1
cg08839306	15	43207373	-0.379364	0.287451	0.18691786966985646	0	NA	3895	1
cg08839323	6	41907781	0.660604	0.482439	0.17090533841224861	0	NA	3896	1
cg08839577	2	210899654	0.6085579999999999	0.263739	0.021031130861313183	0	NA	3893	1
cg08839640	8	67386260	-0.236227	0.354467	0.505137090663617	0	NA	3897	1
cg08839668	9	127356192	-0.753117	0.48841	0.12307917612653982	0	NA	3890	1
cg08839756	2	45379647	-0.022342699999999997	0.271428	0.9343959214148132	0	NA	3894	1
cg08839819	10	33547946	-0.0146381	0.258362	0.954818168481408	0	NA	3889	1
cg08839904	9	107526399	-0.0597443	0.806255	0.9409300212976472	0	NA	3886	1
cg08839907	3	13109909	-0.193189	0.210314	0.3583183674583918	0	NA	3897	1
cg08839958	11	71185118	-0.254898	0.305595	0.40422240320359476	0	NA	3897	1
cg08840024	9	111882549	0.559347	0.700672	0.42469596892371264	0	NA	3843	1
cg08840052	4	6949557	0.279638	0.345249	0.4179629659229168	0	NA	3895	1
cg08840142	10	22940728	0.00545249	0.279751	0.9844498065685718	0	NA	3892	1
cg08840164	10	17551207	-0.0422437	0.297413	0.8870506481322574	0	NA	3895	1
cg08840173	5	65891045	0.071723	0.150058	0.6326726118157527	0	NA	3891	1
cg08840199	3	187664811	-0.100458	0.185773	0.5886752708493127	0	NA	3891	1
cg08840298	9	124044927	-0.311569	0.373149	0.4037334236444143	0	NA	3891	1
cg08840379	17	71720686	0.102519	0.341547	0.7640545506151795	0	NA	3896	1
cg08840461	5	149534078	0.0208809	0.107495	0.8459801613765283	0	NA	3897	1
cg08840500	17	74731308	-0.379765	0.501465	0.4488635152180537	0	NA	3889	1
cg08840504	10	45192748	0.122962	0.128668	0.339247418934764	0	NA	3897	1
cg08840546	16	8395651	0.0445026	0.0985726	0.6516506354734718	0	NA	3892	1
cg08840573	6	125439183	0.11192100000000002	0.145348	0.4412874860365015	0	NA	3752	1
cg08840620	2	110272121	0.295184	0.274829	0.2827938922233678	0	NA	3893	1
cg08840765	2	240685579	0.0314151	0.08155089999999998	0.7000738607898671	0	NA	3889	1
cg08840857	10	69865110	-0.149797	0.186244	0.421220790042963	0	NA	3890	1
cg08840929	6	132721250	0.375326	0.160975	0.019722826587653917	0	NA	3891	1
cg08840950	3	127433907	0.166866	0.298148	0.5757010962148221	0	NA	3882	1
cg08841021	20	238136	-0.00477744	0.212788	0.9820876863501979	0	NA	3893	1
cg08841027	16	85419838	-0.24194199999999996	0.219077	0.2694328005123691	0	NA	3885	1
cg08841199	11	86438265	0.0434354	0.282244	0.8776940361965289	0	NA	3891	1
cg08841229	7	22854644	0.151753	0.282987	0.591782799421418	0	NA	3893	1
cg08841239	1	173990508	0.631583	0.308529	0.04065040385229056	0	NA	3894	1
cg08841318	6	125283740	-0.292553	0.201347	0.14622953331381863	0	NA	3878	1
cg08841413	1	224710140	-0.161842	0.275389	0.5567437077694378	0	NA	3897	1
cg08841447	7	53559113	-0.0596207	0.172803	0.730078426073058	0	NA	3886	1
cg08841508	16	77224736	0.663264	1.55135	0.6689861411050213	0	NA	3845	1
cg08841515	3	109622142	-0.022904199999999996	0.138773	0.8689062361728793	0	NA	3845	1
cg08841780	2	228323812	0.16514	0.267389	0.5368376794916283	0	NA	3897	1
cg08841786	5	177784475	0.07948550000000001	0.137106	0.562091599950348	0	NA	3889	1
cg08841799	2	43311045	0.0298356	0.256607	0.9074388570069474	0	NA	3895	1
cg08841836	15	39496814	0.0996613	0.190491	0.6008481993838286	0	NA	3892	1
cg08841848	14	37641984	-0.372878	0.371301	0.3152594630785515	0	NA	3882	1
cg08841857	5	149555647	-0.255046	0.339451	0.4524429473310734	0	NA	3895	1
cg08841897	3	18889671	-0.0704462	0.160727	0.6611708286376152	0	NA	3751	1
cg08841898	12	27717865	0.236975	0.285281	0.40615882707999723	0	NA	3897	1
cg08842004	2	47238958	0.0951939	0.193392	0.6225547271965317	0	NA	3880	1
cg08842082	6	145992462	0.371118	0.20351	0.06821467492316757	0	NA	3890	1
cg08842154	15	98619528	-0.104524	0.170709	0.54034363240707	0	NA	3875	1
cg08842156	9	116112335	-0.133465	0.270034	0.6211278132626319	0	NA	3897	1
cg08842185	11	118517189	-0.26667	0.169651	0.11597976992512087	0	NA	3896	1
cg08842189	17	14264441	-0.0424387	0.336899	0.8997567692364374	0	NA	3886	1
cg08842200	4	155254491	-0.73504100000000006	0.616975	0.2335112304405338	0	NA	3895	1
cg08842253	15	56084407	0.385812	0.297392	0.19452178735596423	0	NA	3896	1
cg08842268	17	34040309	-0.267202	0.124398	0.03171688729696754	0	NA	3894	1
cg08842332	8	10926388	-0.646212	0.340082	0.05741143645023728	0	NA	3896	1
cg08842451	11	19321283	-0.23582700000000004	0.206351	0.25310337119522147	0	NA	3896	1
cg08842514	3	171487202	-0.273823	0.17084	0.1089779791659039	0	NA	3890	1
cg08842543	7	17060994	-0.0540853	0.167687	0.7470457401678074	0	NA	3871	1
cg08842546	4	72416734	-0.237889	0.167645	0.15589772048082065	0	NA	3895	1
cg08842790	10	116370524	-0.0176744	0.366178	0.9615032658686395	0	NA	3896	1
cg08842819	2	239564625	-0.212608	0.334218	0.5246879812149619	0	NA	3896	1
cg08842900	16	70292784	-0.386662	0.329286	0.2402974401661117	0	NA	3895	1
cg08842973	11	59555277	-0.257515	0.303181	0.3956714888397193	0	NA	3897	1
cg08842983	11	63506448	0.293973	0.374258	0.43217089827080446	0	NA	3836	1
cg08843004	12	52995053	0.12403100000000002	0.220542	0.5738491428648922	0	NA	3896	1
cg08843047	4	146826006	0.398669	0.324754	0.2195960173589881	0	NA	3889	1
cg08843265	17	9024068	0.130472	0.0994355	0.18947730196460946	0	NA	3895	1
cg08843763	1	29117351	0.557888	0.212656	0.008704948713902266	0	NA	3890	1
cg08843802	5	64859519	0.681541	0.487734	0.16230471413688657	0	NA	3895	1
cg08843944	5	153904734	0.0293292	0.25731	0.9092505479049994	0	NA	3897	1
cg08844364	6	108850201	0.406224	0.363918	0.2643145113084825	0	NA	3897	1
cg08844422	8	11743732	-0.0172007	0.23568	0.941819420728135	0	NA	3889	1
cg08844463	1	40183066	0.25305	0.15132	0.0944683525545836	0	NA	3868	1
cg08844520	6	167566701	0.21421499999999996	0.198866	0.28139868575780924	0	NA	3894	1
cg08844527	2	741887	-0.1366	0.0872244	0.11733093182827567	0	NA	3895	1
cg08844562	20	59599794	8.4679e-4	0.12240599999999999	0.9944803745057313	0	NA	3897	1
cg08844632	1	46487578	-0.0337713	0.273652	0.9017827087798783	0	NA	3893	1
cg08844687	5	150522456	-0.293163	0.328519	0.37219056807208384	0	NA	3896	1
cg08844697	6	43639843	0.170743	0.125923	0.1751208685974016	0	NA	3895	1
cg08844745	19	39467435	0.194449	0.11291000000000001	0.08504067588440335	0	NA	3897	1
cg08844859	8	48269401	-0.355193	0.380811	0.3509605359456816	0	NA	3896	1
cg08844879	1	244486942	-0.11562	0.107837	0.2836420012496034	0	NA	3896	1
cg08845001	1	229363470	1.02727	0.9190209999999999	0.2636578478994127	0	NA	3891	1
cg08845167	9	139160997	-0.0784571	0.314382	0.802927812214083	0	NA	3890	1
cg08845268	8	96202621	-0.347978	0.24170799999999998	0.14996284164309986	0	NA	3892	1
cg08845392	5	171706113	-0.225539	0.286271	0.4307836481611498	0	NA	3897	1
cg08845434	14	83263179	-0.142221	0.255356	0.5775603183406406	0	NA	3897	1
cg08845529	3	150608999	0.159974	0.315212	0.6117953350730658	0	NA	3895	1
cg08845533	9	134164814	0.24710099999999996	0.33235499999999996	0.4571880216690215	0	NA	3887	1
cg08845574	5	81055436	-0.337503	0.252776	0.18181544714394396	0	NA	3894	1
cg08845621	11	35211319	0.09536349999999999	0.21761	0.6612186651207922	0	NA	3895	1
cg08845659	2	55727415	0.0639864	0.155463	0.6806428679899266	0	NA	3804	1
cg08845882	6	85960408	-0.0477906	0.184764	0.7958994902039358	0	NA	3886	1
cg08845921	4	100011210	-0.209183	0.3199759999999999	0.5132755224344496	0	NA	3897	1
cg08846053	22	46565809	-0.0864926	0.22615	0.7021225837537369	0	NA	3891	1
cg08846119	11	56685562	-0.0970196	0.163134	0.5520284068296344	0	NA	3893	1
cg08846360	5	67724078	0.0822239	0.172483	0.6335705854894688	0	NA	3892	1
cg08846394	19	17883345	0.244877	0.321736	0.44659041569624036	0	NA	3894	1
cg08846455	1	219585401	0.0454048	0.221848	0.8378328845550816	0	NA	3894	1
cg08846482	4	148511613	-0.280673	0.352212	0.4255169321097996	0	NA	3869	1
cg08846483	3	119807946	-0.177905	0.267264	0.5056331209319094	0	NA	3894	1
cg08846589	11	108378315	0.158394	0.160694	0.3242866903358474	0	NA	3890	1
cg08846702	7	126758235	-0.335819	0.128341	0.008880641502134991	0	NA	3714	1
cg08846760	16	88922618	-0.083631	0.317911	0.7925011036200267	0	NA	3896	1
cg08846770	10	50956360	-0.0247985	0.146981	0.8660176054327282	0	NA	3896	1
cg08846894	5	95493579	0.0815482	0.153465	0.5951556211116709	0	NA	3867	1
cg08846937	20	36566940	-0.395157	0.251626	0.11631882120517777	0	NA	3896	1
cg08847017	10	105231253	-0.150173	1.20425	0.9007590686888569	0	NA	3891	1
cg08847071	2	41641865	-0.0777597	0.12192399999999999	0.5236221800012867	0	NA	3896	1
cg08847120	1	201735799	0.255953	0.218293	0.24098817875754142	0	NA	3896	1
cg08847157	7	31268708	-0.0361551	0.196666	0.854138885439509	0	NA	3895	1
cg08847162	15	99949376	0.447317	0.24443599999999996	0.06725047717671627	0	NA	3897	1
cg08847311	15	43559584	0.0796148	0.291285	0.7846051743936108	0	NA	3894	1
cg08847414	8	128699561	0.0669805	0.263768	0.7995440966578602	0	NA	3887	1
cg08847431	12	67072842	-0.288725	0.364562	0.4283736379720623	0	NA	3896	1
cg08847443	3	141594769	-1.32851	1.05923	0.2097611777501644	0	NA	3889	1
cg08847476	3	14467397	-0.37188000000000004	0.260862	0.15398922514063457	0	NA	3891	1
cg08847550	2	1799699	0.0610836	0.279422	0.8269562138473793	0	NA	3895	1
