## Supplementary table 7 for "Genome-wide study of DNA methylation in Amyotrophic Lateral Sclerosis identifies differentially methylated loci and implicates metabolic, inflammatory and cholesterol pathways": 253115_file07 (part 59 of 75)

Probe	Chr	bp	b	se	p	Q	Q.p	nr_samples	nr_studies
cg08847681	14	54405352	0.283962	0.262279	0.27895425568364374	0	NA	3894	1
cg08847738	16	53535767	-0.218876	0.285655	0.44354244038593565	0	NA	3897	1
cg08847748	21	33798544	-0.05322219999999999	0.226039	0.81385495896363	0	NA	3894	1
cg08847918	1	25105247	0.423248	0.186403	0.02317076523875728	0	NA	3897	1
cg08848148	12	5488794	0.12215699999999999	0.232349	0.599063374459696	0	NA	3892	1
cg08848158	16	13636778	-0.103329	0.174746	0.5543129500034063	0	NA	3895	1
cg08848259	22	36618034	-0.881413	1.14992	0.4433792035922692	0	NA	3897	1
cg08848312	7	137691893	-0.163389	0.378046	0.6656008291088491	0	NA	3893	1
cg08848316	15	44069760	-1.58017	0.9832090000000001	0.10802020571160165	0	NA	3895	1
cg08848394	19	13261333	2.51982	1.23714	0.041669014774735495	0	NA	3870	1
cg08848479	4	54375285	-0.0239799	0.132913	0.8568244102588508	0	NA	3894	1
cg08848537	8	103109648	0.143471	0.262926	0.5852923538450774	0	NA	3895	1
cg08848614	15	29426777	-0.0977532	0.287031	0.7334298030701014	0	NA	3895	1
cg08848660	2	71338735	0.423784	0.374506	0.2578104902406337	0	NA	3896	1
cg08848772	17	17302686	0.150165	0.315515	0.6341198542698849	0	NA	3891	1
cg08848776	19	15980907	-0.35633800000000004	0.262204	0.1741432483662681	0	NA	3896	1
cg08848787	19	18335957	-0.624052	0.798947	0.43474773173438896	0	NA	3894	1
cg08848814	15	99201259	0.327398	0.286206	0.2526550298219398	0	NA	3895	1
cg08848887	10	35497581	0.338579	0.21760299999999996	0.11972040629288072	0	NA	3895	1
cg08848987	16	87828200	-0.177261	0.311564	0.5693973426542971	0	NA	3896	1
cg08849034	19	17970232	-0.177596	0.394598	0.652661286619004	0	NA	3892	1
cg08849055	3	8120533	-0.0919741	0.148892	0.5367575624596705	0	NA	3865	1
cg08849065	3	140414470	0.221347	0.105068	0.035143390456756775	0	NA	3894	1
cg08849073	18	11658997	-0.0766438	0.232241	0.7413860696191368	0	NA	3894	1
cg08849191	8	102616494	-0.230209	0.228043	0.31273576029084643	0	NA	3893	1
cg08849222	2	128930154	-0.0925383	0.359761	0.7970077105448352	0	NA	3897	1
cg08849422	6	57535964	0.129932	0.169137	0.4423650139286918	0	NA	3897	1
cg08849601	2	135183637	-0.286181	0.249127	0.2506651106819421	0	NA	3885	1
cg08849657	19	12722670	-0.0316401	0.205123	0.8774130914260996	0	NA	3891	1
cg08849658	18	76528234	0.0778351	0.15645000000000003	0.618830982717881	0	NA	3896	1
cg08849661	10	121093047	-0.253708	0.371813	0.49501528447288184	0	NA	3897	1
cg08849829	12	55378884	0.256958	0.540595	0.6345557623282416	0	NA	3883	1
cg08849914	22	24978122	-0.336404	0.319232	0.291978340220579	0	NA	3892	1
cg08850073	15	91023256	-0.359401	0.3063	0.24065038187562188	0	NA	3897	1
cg08850249	11	68579907	-0.0316727	0.387296	0.934822413782247	0	NA	3895	1
cg08850348	1	6122719	0.114762	0.35413	0.7458869823589617	0	NA	3893	1
cg08850465	10	114164537	0.00499554	0.160507	0.9751710465405506	0	NA	3897	1
cg08850555	17	78954253	0.256443	0.201562	0.20327418308089742	0	NA	3897	1
cg08850700	18	32354027	0.601487	1.10754	0.5870721258553699	0	NA	3895	1
cg08850707	16	67794319	0.515732	0.507438	0.30946519619556867	0	NA	3895	1
cg08850751	1	36570515	-0.074734	0.339253	0.8256454072873687	0	NA	3897	1
cg08850770	14	104707285	-0.442983	0.241089	0.06614715196028846	0	NA	3895	1
cg08850922	4	2869577	-0.174794	0.250156	0.4847145398614106	0	NA	3896	1
cg08851094	5	74348777	-0.7518190000000001	0.802812	0.349025067899147	0	NA	3882	1
cg08851202	9	95999150	-0.341353	0.281251	0.2248641226464701	0	NA	3895	1
cg08851393	5	134565560	-0.210807	0.212599	0.3214068486319639	0	NA	3894	1
cg08851467	11	61121340	-0.116307	0.297357	0.6956967803491974	0	NA	3892	1
cg08851695	3	183257867	-0.0160375	0.279859	0.9543017251198174	0	NA	3895	1
cg08851765	13	34251651	0.150343	0.165289	0.36304586501850494	0	NA	3896	1
cg08851810	12	8981350	-0.212137	0.241845	0.3803992004736851	0	NA	3881	1
cg08851848	3	66386953	-0.157626	0.191832	0.41125464610183554	0	NA	3894	1
cg08851880	7	44819930	0.59048	0.34813499999999997	0.08986246942156523	0	NA	3893	1
cg08852002	14	34421172	-0.015448	0.0982121	0.8750145453805391	0	NA	3895	1
cg08852005	15	99792809	0.129613	0.21108	0.5391843971966777	0	NA	3897	1
cg08852075	1	55843108	-0.062757	0.272606	0.8179275292167961	0	NA	3897	1
cg08852145	7	100660212	-0.767226	0.345304	0.026291034918294893	0	NA	3897	1
cg08852244	14	72187902	-0.0752336	0.204115	0.7124375426759106	0	NA	3895	1
cg08852255	3	124606181	0.650189	0.9008750000000001	0.4704601619246945	0	NA	3888	1
cg08852332	11	120765651	-0.502648	0.221951	0.02353232108629927	0	NA	3893	1
cg08852456	18	19294520	0.484449	0.304094	0.11114008384083114	0	NA	3896	1
cg08852619	4	157721790	-0.169024	0.182453	0.35423945158209247	0	NA	3895	1
cg08852622	20	17897255	0.0732035	0.15788	0.6428874600235853	0	NA	3894	1
cg08852638	1	203186722	-0.8871309999999999	0.606201	0.14335053490002503	0	NA	3896	1
cg08852667	2	112642006	0.61079	1.22547	0.6181930787920848	0	NA	3895	1
cg08852719	10	32029180	0.180303	0.359012	0.6155127889310892	0	NA	3896	1
cg08852951	20	897977	0.112416	0.293119	0.7013367701889957	0	NA	3896	1
cg08853050	1	109968861	0.935532	1.22207	0.44395564266720844	0	NA	3893	1
cg08853056	5	84716347	-0.22601	0.241556	0.3494574121627582	0	NA	3896	1
cg08853123	10	1014588	-0.0418171	0.117491	0.7219023688237811	0	NA	3894	1
cg08853179	2	99352463	-0.355544	0.197998	0.0725430524830117	0	NA	3893	1
cg08853223	12	132021299	0.605124	0.331893	0.06826549533192185	0	NA	3897	1
cg08853316	2	196378188	0.133013	0.22773	0.5591651262930162	0	NA	3897	1
cg08853324	19	33777128	-0.541861	0.360583	0.13290717485414258	0	NA	3897	1
cg08853575	4	147251235	0.217896	0.187123	0.24424034711310602	0	NA	3882	1
cg08853726	22	24032548	0.0717267	0.308477	0.8161350917169979	0	NA	3897	1
cg08853995	17	4145756	-0.0599258	0.282299	0.8318903432619487	0	NA	3890	1
cg08854157	19	55591129	0.0934286	0.180234	0.6041974270279966	0	NA	3897	1
cg08854232	2	173165859	0.158235	0.316437	0.6170383623891726	0	NA	3895	1
cg08854316	20	25058725	0.148217	0.127055	0.243388997856379	0	NA	3894	1
cg08854628	6	30785152	-0.193251	0.22797999999999996	0.3966237492022226	0	NA	3897	1
cg08854706	7	128769259	-0.0886209	0.31249	0.7767200372850191	0	NA	3893	1
cg08854732	7	4170980	-0.10143900000000002	0.21511399999999997	0.6372414073375797	0	NA	3897	1
cg08854791	5	179407590	-0.344265	0.303196	0.25618529838521115	0	NA	3897	1
cg08854825	10	103896645	0.0943604	0.268333	0.7250976862905749	0	NA	3894	1
cg08854945	2	175410474	0.230008	0.300106	0.4434249309392284	0	NA	3896	1
cg08854979	12	122189650	0.190686	0.190007	0.31558420768885453	0	NA	3889	1
cg08855133	1	42404614	-0.0323114	0.0775292	0.6768508434363829	0	NA	3897	1
cg08855203	7	142997929	-0.197534	0.311087	0.5254415078488315	0	NA	3896	1
cg08855271	11	103814861	0.0182829	0.192436	0.9243087181267784	0	NA	3894	1
cg08855319	16	53944018	0.112958	0.350485	0.7472325989179324	0	NA	3894	1
cg08855394	17	75148780	0.673121	0.362437	0.06328152641021718	0	NA	3893	1
cg08855484	9	72130756	0.00205394	0.309656	0.9947076917677116	0	NA	3890	1
cg08855760	18	55292019	0.17031499999999997	0.284111	0.5488619058889324	0	NA	3896	1
cg08855908	14	22961831	-0.0149695	0.20062	0.9405200924262883	0	NA	3886	1
cg08855962	5	52969275	0.308483	0.207755	0.13758612918228674	0	NA	3895	1
cg08855971	3	33482193	1.14039	1.2338	0.35533492681462503	0	NA	3895	1
cg08856130	7	6216383	-0.125772	0.20689	0.5432423576391966	0	NA	3895	1
cg08856161	2	232070095	0.036321	0.204809	0.8592406738514082	0	NA	3897	1
cg08856162	3	127419536	0.0236869	0.340248	0.9444988449668986	0	NA	3897	1
cg08856326	9	124382072	-0.300917	0.150227	0.045168487413826564	0	NA	3860	1
cg08856362	18	2778769	0.05462009999999999	0.276895	0.8436246666326729	0	NA	3896	1
cg08856371	2	63223672	-0.10614399999999999	0.15996	0.5069681938490196	0	NA	3891	1
cg08856463	4	139655351	-0.218681	0.153896	0.1553266128911481	0	NA	3893	1
cg08856490	22	43698872	0.0022273	0.29994	0.9940751085224415	0	NA	3894	1
cg08856491	5	132056060	0.014366	0.254873	0.9550507780335411	0	NA	3897	1
cg08856585	8	37486332	-0.278555	0.22879	0.2234087597098092	0	NA	3896	1
cg08856671	2	8363725	-0.0623822	0.307257	0.8391120639456522	0	NA	3895	1
cg08856900	18	7946074	0.552246	0.271622	0.042038214602853466	0	NA	3896	1
cg08856930	2	33463384	-0.10177799999999998	0.156969	0.5167291522608768	0	NA	3894	1
cg08857027	10	73111354	-0.24464299999999997	0.294928	0.4068211071984681	0	NA	3895	1
cg08857059	3	131735720	-0.10632799999999999	0.206214	0.606120051225076	0	NA	3885	1
cg08857190	9	138367053	-0.650404	0.647535	0.3151710834162604	0	NA	3896	1
cg08857348	17	40760642	0.41941399999999995	0.845994	0.620060400923484	0	NA	3887	1
cg08857354	6	138105369	-0.109734	0.263072	0.6765867239282206	0	NA	3897	1
cg08857355	11	30608471	-0.19099599999999997	0.537758	0.7224615538494883	0	NA	3895	1
cg08857497	2	216734292	0.22991199999999998	0.294688	0.4352803071624512	0	NA	3875	1
cg08857656	20	36386782	-0.0778541	0.400982	0.8460517056842992	0	NA	3896	1
cg08857688	10	16701638	-0.0942308	0.146409	0.5198261333936236	0	NA	3803	1
cg08857745	17	15875915	-0.04534110000000001	0.0725935	0.5322408552663891	0	NA	3893	1
cg08857773	2	173021181	0.015554999999999998	0.26308	0.952851350462296	0	NA	3896	1
cg08857806	15	94783026	-0.10147399999999998	0.212027	0.6322303402643583	0	NA	3887	1
cg08857818	11	134231676	0.141055	0.150496	0.34862100923332245	0	NA	3884	1
cg08857841	8	68084741	-0.0850096	0.174307	0.625762042477995	0	NA	3888	1
cg08857967	19	56606655	-0.150747	0.318092	0.635564042401726	0	NA	3882	1
cg08857983	2	25467579	0.125964	0.294313	0.6686559788060018	0	NA	3889	1
cg08858061	13	77566059	0.282174	1.26869	0.8239918705699879	0	NA	3896	1
cg08858239	8	134569763	-0.0411188	0.408206	0.9197643882787006	0	NA	3897	1
cg08858306	17	30831721	-0.40874	0.24013499999999996	0.08873177200458356	0	NA	3893	1
cg08858393	11	88560680	-0.0488779	0.16216299999999997	0.7631002233613707	0	NA	3883	1
cg08858458	15	72871574	0.51268	0.298862	0.08626448237696153	0	NA	3897	1
cg08858644	13	46710502	-0.00106796	0.399566	0.9978674166946174	0	NA	3897	1
cg08858845	2	28235073	-0.144398	0.246394	0.5578451979112715	0	NA	3896	1
cg08858888	7	105283809	-0.262512	0.325557	0.4200426385912731	0	NA	3896	1
cg08858919	3	13881454	-0.195508	0.174155	0.2616035191032009	0	NA	3897	1
cg08858923	3	81304819	-0.222491	0.185559	0.23051587786508182	0	NA	3885	1
cg08859226	12	131119791	0.0248424	0.128513	0.8467189253156929	0	NA	3883	1
cg08859227	1	109644302	-0.181456	0.184336	0.32493049889232795	0	NA	3887	1
cg08859349	22	38383849	-0.760221	0.38528	0.04847676997279426	0	NA	3894	1
cg08859379	16	7382476	-0.0616543	0.0950782	0.5166882192849909	0	NA	3896	1
cg08859384	11	36773072	-0.213719	0.16912	0.2063333600340003	0	NA	3896	1
cg08859412	9	734265	0.20933400000000002	0.370695	0.5722731848248477	0	NA	3895	1
cg08859485	9	114134091	-0.0880515	0.233402	0.7059859299980926	0	NA	3895	1
cg08859787	15	80190631	0.15811	0.129365	0.22163172040281803	0	NA	3767	1
cg08859830	7	152262007	0.257156	0.136079	0.0587907056381601	0	NA	3894	1
cg08859858	18	47807503	-0.720576	0.318594	0.023713625804754567	0	NA	3866	1
cg08860021	17	3798317	-0.0449104	0.317164	0.8873960227219934	0	NA	3885	1
cg08860297	7	81858951	-0.0852909	0.179853	0.6353390272414463	0	NA	3892	1
cg08860312	14	21852297	-1.00151	0.84344	0.2350655122765723	0	NA	3897	1
cg08860338	5	32052540	0.0397018	0.199755	0.8424563761903658	0	NA	3894	1
cg08860374	5	124443107	0.382014	0.1717	0.026088472155217136	0	NA	3860	1
cg08860409	6	5423638	0.128415	0.312005	0.6806473353599908	0	NA	3886	1
cg08860414	9	130700296	0.495002	1.16543	0.6710279339339293	0	NA	3897	1
cg08860425	19	52978029	-0.011998600000000002	0.143283	0.9332627007209781	0	NA	3845	1
cg08860428	5	90518401	0.260994	0.267499	0.3292219995084119	0	NA	3880	1
cg08860509	9	136430357	-0.210005	0.168688	0.2131569414192628	0	NA	3893	1
cg08860543	18	53120058	-0.0399628	0.300993	0.8943753875072523	0	NA	3897	1
cg08860612	15	79084223	0.116838	0.137763	0.3963774322073739	0	NA	3896	1
cg08860790	14	79745672	-0.7416989999999999	0.554383	0.18093492733854707	0	NA	3896	1
cg08860835	7	50323153	-0.59013	0.208957	0.004740329891394508	0	NA	3890	1
cg08860954	1	242990141	-0.0230065	0.175709	0.8958265375434188	0	NA	3896	1
cg08860978	8	53479520	0.007023430000000001	0.109233	0.9487331896422799	0	NA	3895	1
cg08861036	3	140954809	-0.245242	0.387167	0.526454890674755	0	NA	3895	1
cg08861044	1	94527134	0.295113	0.663742	0.6565943567891708	0	NA	3896	1
cg08861125	17	72886881	-0.438633	0.332622	0.18726503425522506	0	NA	3894	1
cg08861146	15	99965485	-0.144837	0.805294	0.8572655774565939	0	NA	3895	1
cg08861152	5	77234160	-0.0963219	0.232591	0.6787820858073994	0	NA	3892	1
cg08861199	14	94547605	-2.64634	1.75588	0.1317772544315903	0	NA	3897	1
cg08861261	16	10716866	-0.246624	0.286724	0.3897095314504503	0	NA	3892	1
cg08861307	6	53751800	0.00644851	0.264737	0.9805669104600945	0	NA	3895	1
cg08861525	9	117876007	0.24628	0.209948	0.2407748032162911	0	NA	3896	1
cg08861671	9	113526475	0.132747	0.150601	0.37807520858855936	0	NA	3896	1
cg08861717	13	78314593	-0.352374	0.225447	0.11805224114218507	0	NA	3896	1
cg08861815	13	36706389	0.0850689	0.36437	0.8153976640587708	0	NA	3897	1
cg08861896	22	47158962	0.0782919	0.9630039999999999	0.9352036425429942	0	NA	3897	1
cg08861915	8	119085200	0.437636	0.321509	0.17345250943061594	0	NA	3897	1
cg08861930	8	56766254	0.175786	0.338027	0.6030389147436663	0	NA	3894	1
cg08861968	16	3118749	-0.0841308	0.238952	0.7247764472130911	0	NA	3895	1
cg08862061	19	50980130	0.250067	0.367597	0.4963304357779677	0	NA	3880	1
cg08862209	19	40786058	0.0437447	0.298747	0.8835841211315862	0	NA	3896	1
cg08862225	4	183451571	-0.184472	0.279816	0.5097276676472865	0	NA	3896	1
cg08862245	1	32859531	-0.110932	1.02334	0.9136768943046948	0	NA	3894	1
cg08862248	12	108761442	-0.749281	0.371333	0.04361061553092563	0	NA	3897	1
cg08862267	14	91091160	0.00356442	0.192769	0.985247453519049	0	NA	3895	1
cg08862269	3	8694379	-0.426476	0.331152	0.19779618907930274	0	NA	3897	1
cg08862320	11	44625612	0.309949	0.257351	0.22844183396381199	0	NA	3890	1
cg08862522	18	60692695	-0.550246	0.336481	0.10198703248327501	0	NA	3894	1
cg08862537	15	78911620	0.501571	0.33605	0.1355553530366259	0	NA	3895	1
cg08862540	6	5095582	-0.165005	0.186626	0.3766163381310857	0	NA	3896	1
cg08862567	20	33447235	-0.170922	0.238423	0.47344472779283797	0	NA	3897	1
cg08862580	9	139715433	0.714572	0.293906	0.015044986028212914	0	NA	3894	1
cg08862581	15	22920060	0.20330799999999996	0.3112440000000001	0.5136202689666136	0	NA	3897	1
cg08862735	1	20513066	-0.0230074	0.814365	0.9774612029078611	0	NA	3897	1
cg08862737	8	33461323	0.26155	0.224019	0.24299442417468128	0	NA	3891	1
cg08862739	3	17218450	-0.0573551	0.242158	0.8127732319856529	0	NA	3891	1
cg08862774	1	22110598	-0.202119	0.145074	0.16355535383778935	0	NA	3897	1
cg08862829	18	54814254	0.0748533	0.13018	0.5652923360329857	0	NA	3895	1
cg08862835	21	36508833	0.42154199999999997	0.340176	0.21527590211197867	0	NA	3897	1
cg08863340	1	231388206	0.368833	0.223092	0.09827438543215244	0	NA	3896	1
cg08863372	2	242035975	0.189415	0.181923	0.29779096814536254	0	NA	3888	1
cg08863407	11	113822386	0.292894	0.167296	0.07998843877288152	0	NA	3897	1
cg08863589	15	101873920	-0.389768	0.244576	0.11101494592255923	0	NA	3895	1
cg08863590	10	108158266	0.0564638	0.105071	0.5910002520293842	0	NA	3871	1
cg08863640	20	25388121	1.38835	1.01746	0.17240226980909854	0	NA	3895	1
cg08863643	1	27458659	0.322348	0.342491	0.3466091524384075	0	NA	3890	1
cg08863654	7	157995056	0.0205811	0.139389	0.8826172144742159	0	NA	3896	1
cg08863719	10	95753265	-0.24141199999999996	0.160771	0.1332032298680424	0	NA	3896	1
cg08863976	1	232598277	-0.167039	0.214268	0.4356382622515508	0	NA	3897	1
cg08864079	7	26132589	0.208244	0.24795	0.40098527491381125	0	NA	3894	1
cg08864146	20	2176503	0.09832590000000001	0.305458	0.7475310082976587	0	NA	3896	1
cg08864156	3	170712848	-0.397421	0.198461	0.04522944154707151	0	NA	3895	1
cg08864491	2	86587839	-0.68052	0.302194	0.024326640409776893	0	NA	3891	1
cg08864513	2	106678549	-0.0522635	0.270343	0.846706072012093	0	NA	3885	1
cg08864550	22	48444474	-0.041421	0.175675	0.8136018489237389	0	NA	3897	1
cg08864681	17	80141166	-0.178006	0.337592	0.5979981525688531	0	NA	3896	1
cg08864697	14	28611704	-0.0358718	0.306475	0.9068232724783032	0	NA	3805	1
cg08864710	14	69436506	0.309658	0.290513	0.28646854819289924	0	NA	3893	1
cg08864725	15	42212924	0.24436	0.186524	0.19017124335717384	0	NA	3892	1
cg08864757	9	96084459	-0.193809	0.274213	0.4797015373134028	0	NA	3895	1
cg08864894	6	150219351	-0.338514	0.222017	0.12732868162059255	0	NA	3895	1
cg08864926	19	31459538	-0.221531	0.247429	0.37060985817065767	0	NA	3895	1
cg08864950	3	14853039	-1.00893	0.523305	0.05385561106283492	0	NA	3891	1
cg08864962	22	33974074	0.255166	0.262594	0.3311933542744379	0	NA	3896	1
cg08865062	22	22307448	-0.594081	0.581426	0.30689192420064654	0	NA	3882	1
cg08865088	1	27784053	-0.112945	0.274389	0.6806152988676726	0	NA	3889	1
cg08865094	15	68335142	-0.157253	0.259635	0.5447342428043478	0	NA	3895	1
cg08865140	10	71507307	0.0737152	0.267132	0.7825861115493677	0	NA	3888	1
cg08865161	3	170155651	0.020125	0.178334	0.9101494412157547	0	NA	3897	1
cg08865182	17	35028504	-0.269486	0.35556	0.4484989356847712	0	NA	3894	1
cg08865254	9	72560284	-0.30558299999999994	0.273335	0.2635756342331348	0	NA	3897	1
cg08865468	6	41774502	0.306483	0.248602	0.21764070266742003	0	NA	3894	1
cg08865496	17	33913801	0.278477	0.18772	0.13794956492471733	0	NA	3896	1
cg08865534	1	95271674	0.0819432	0.45742599999999994	0.8578279352611784	0	NA	3821	1
cg08865540	9	32744145	-0.0344842	0.105993	0.7449206376786883	0	NA	3897	1
cg08865574	8	2024193	-0.085977	0.165376	0.6031416307882034	0	NA	3896	1
cg08865586	11	76895693	-0.32542	0.334627	0.3308089344445944	0	NA	3897	1
cg08865590	9	140387805	-0.0892937	0.338897	0.7921780934246188	0	NA	3893	1
cg08865760	3	42515296	-0.0582767	0.192418	0.7619926564739703	0	NA	3894	1
cg08865855	10	134512634	0.495611	0.287412	0.08463707161578791	0	NA	3897	1
cg08865886	14	76127443	-0.185194	1.31177	0.8877287624082977	0	NA	3897	1
cg08865926	9	88967735	-0.132296	0.15236800000000003	0.38524856491536336	0	NA	3880	1
cg08865992	11	2204786	-0.352262	0.218138	0.10634134456489899	0	NA	3897	1
cg08866079	5	53922505	0.341094	0.170847	0.04588082131649162	0	NA	3868	1
cg08866151	12	129708611	0.0220765	0.160255	0.8904312266466061	0	NA	3896	1
cg08866213	3	192530777	0.33091999999999994	0.402222	0.4106617012330735	0	NA	3892	1
cg08866234	3	9290996	0.0811095	0.304566	0.7899991358215592	0	NA	3784	1
cg08866289	10	57359033	-0.299374	0.13679	0.028628369058140476	0	NA	3824	1
cg08866299	17	17876835	-0.04985959999999999	0.0731405	0.4954310787151753	0	NA	3888	1
cg08866323	20	41206365	0.140679	0.117349	0.23060234597202134	0	NA	3896	1
cg08866338	10	103603990	0.161476	0.298972	0.5891252502269677	0	NA	3895	1
cg08866389	2	216616133	-0.25074	0.33139399999999997	0.4492763409711117	0	NA	3897	1
cg08866534	1	218457681	0.127392	0.176457	0.47032916017246323	0	NA	3894	1
cg08866535	1	204403697	-0.0235688	0.27971	0.9328484770420813	0	NA	3897	1
cg08866597	13	77901206	0.84622	0.686052	0.21740294136061505	0	NA	3885	1
cg08866868	2	159968055	0.224315	0.34450000000000003	0.514961232576844	0	NA	3896	1
cg08866897	11	61546238	-0.609314	0.319071	0.05617826656323928	0	NA	3892	1
cg08866935	21	42770791	-0.578576	0.327065	0.07689488741640674	0	NA	3896	1
cg08866945	1	198848977	0.165408	0.196291	0.39941456023523925	0	NA	3893	1
cg08866990	18	19559228	-0.00728104	0.149726	0.961214882281868	0	NA	3887	1
cg08867014	1	63802577	0.116129	0.24925800000000004	0.6412879490197654	0	NA	3896	1
cg08867031	15	25937582	0.057271999999999997	0.296645	0.846907447560471	0	NA	3883	1
cg08867189	9	116411685	0.243262	0.293956	0.4079278765577865	0	NA	3895	1
cg08867243	8	38288152	-0.354154	0.20621	0.08589819076238646	0	NA	3896	1
cg08867370	3	129034220	-0.0828494	0.509256	0.8707647762343502	0	NA	3891	1
cg08867635	9	140335958	0.20908299999999996	0.418706	0.6175292049668314	0	NA	3863	1
cg08867705	1	42147810	0.110857	0.286509	0.6988130112144805	0	NA	3897	1
cg08867713	12	109696828	0.23831699999999997	0.29412	0.4177842562679841	0	NA	3890	1
cg08867923	7	130499719	-0.108706	0.116741	0.35176437969818997	0	NA	3894	1
cg08868164	3	97554790	0.370809	0.32368	0.2519591728189102	0	NA	3896	1
cg08868211	7	5821462	-0.0460477	1.25273	0.9706780575967843	0	NA	3897	1
cg08868330	19	9417142	0.0762566	0.272356	0.7794861811007923	0	NA	3895	1
cg08868381	3	182582775	-0.338658	0.178435	0.057704668495065475	0	NA	3809	1
cg08868391	20	2645090	-0.318706	0.211396	0.1316504027887757	0	NA	3897	1
cg08868480	14	85984168	0.237046	0.173529	0.17192922161843158	0	NA	3897	1
cg08868540	9	137301743	-0.055824700000000005	0.21529800000000002	0.7954112021502147	0	NA	3893	1
cg08868596	4	85419734	-0.246944	0.843659	0.769746929770945	0	NA	3897	1
cg08868608	11	21655847	-0.166702	0.22946	0.46753415027095674	0	NA	3886	1
cg08868631	9	80499417	-0.0764238	0.26587	0.7737693117869185	0	NA	3893	1
cg08868674	19	41665376	-9.61113e-4	0.246236	0.9968856898394303	0	NA	3896	1
cg08868697	20	52750124	-0.0317472	0.235008	0.892540819897081	0	NA	3895	1
cg08868759	1	243801724	-0.0157742	0.11946500000000002	0.8949523791860275	0	NA	3760	1
cg08868914	6	4079647	0.324919	0.246515	0.1874870406783651	0	NA	3889	1
cg08868976	2	110884555	-0.244287	0.178662	0.17152699980786296	0	NA	3896	1
cg08869036	8	74206317	1.59239	1.3713099999999998	0.2455532136640777	0	NA	3881	1
cg08869038	6	56335051	0.176646	0.23872799999999997	0.4593323255833005	0	NA	3894	1
cg08869133	9	124400636	-0.363155	0.350237	0.29979010980034365	0	NA	3897	1
cg08869137	14	74762379	0.0614405	0.289292	0.8318087942596613	0	NA	3896	1
cg08869142	3	123628955	0.343524	0.132489	0.009518449147944613	0	NA	3895	1
cg08869146	3	197185937	-0.031989	0.334054	0.9237112129340447	0	NA	3895	1
cg08869276	5	115772788	-0.345	0.379891	0.3637962117663734	0	NA	3896	1
cg08869302	12	54335544	0.184817	0.157875	0.24173788285081452	0	NA	3895	1
cg08869319	4	169754706	0.329354	0.280397	0.24015523468153463	0	NA	3885	1
cg08869401	7	5540743	0.130372	0.278826	0.6400887181456647	0	NA	3896	1
cg08869429	22	35702394	0.518654	0.330349	0.11641083660056759	0	NA	3896	1
cg08869437	7	72958098	-0.199444	0.197776	0.31324626123171595	0	NA	3887	1
cg08869438	15	34394964	-0.102675	0.122916	0.4035338644471471	0	NA	3895	1
cg08869448	19	7586792	0.0679693	0.123385	0.5817216547763422	0	NA	3892	1
cg08869542	8	143545025	-0.328418	0.250049	0.18904329030991612	0	NA	3896	1
cg08869654	6	22569205	0.12248599999999998	0.221543	0.580347728048191	0	NA	3895	1
cg08869861	9	96231439	0.190656	0.193668	0.3248954780854466	0	NA	3894	1
cg08869869	1	221079754	0.186658	0.288389	0.5174741505042824	0	NA	3893	1
cg08870003	6	14104299	-0.396041	0.381378	0.2990618025803975	0	NA	3897	1
cg08870098	3	132123313	-0.10240700000000001	0.159529	0.5209163997537158	0	NA	3893	1
cg08870147	4	4526334	0.289261	0.202668	0.15350344400648258	0	NA	3893	1
cg08870159	10	120452280	-0.371429	0.177327	0.03620663255462837	0	NA	3817	1
cg08870177	2	31480304	-0.169806	0.32203	0.5979861776694253	0	NA	3893	1
cg08870183	5	138440656	-0.00544882	0.247285	0.9824203749749695	0	NA	3893	1
cg08870194	2	213403502	-0.085154	0.424115	0.8408702512945295	0	NA	3895	1
cg08870234	17	35236064	-0.20469800000000002	0.192414	0.2874005039948285	0	NA	3896	1
cg08870271	7	50547691	0.49697500000000006	0.294844	0.09188205173314164	0	NA	3895	1
cg08870272	3	139018007	-0.423942	0.308774	0.16975708078360333	0	NA	3895	1
cg08870322	19	34900794	0.204642	0.264476	0.4390703822359584	0	NA	3897	1
cg08870337	12	53474456	-0.158647	0.354192	0.6542163960570977	0	NA	3897	1
cg08870473	5	148000007	-0.141709	0.239291	0.5537142356720719	0	NA	3870	1
cg08870635	1	95425748	-0.194959	0.250433	0.43628157898328773	0	NA	3897	1
cg08870682	6	123124606	0.313729	0.187884	0.09495862775413513	0	NA	3897	1
cg08870763	8	13188376	0.399448	0.274807	0.14606880087669444	0	NA	3896	1
cg08870766	2	86849884	-0.152632	0.874682	0.8614725388524785	0	NA	3893	1
cg08870976	14	25565048	-0.0635387	0.352717	0.8570420829312295	0	NA	3896	1
cg08870977	2	168292014	-0.0814552	0.224366	0.7165704516632834	0	NA	3891	1
cg08870988	7	122340233	0.323957	0.182641	0.07610675331263111	0	NA	3897	1
cg08871005	17	62333513	-0.0757138	0.286961	0.7918978138495332	0	NA	3897	1
cg08871026	11	43470084	-0.108614	0.398324	0.7851011174426542	0	NA	3894	1
cg08871031	10	709314	0.0448902	0.325187	0.8902054349779486	0	NA	3892	1
cg08871137	5	50266394	0.0444814	0.106734	0.6768612403235678	0	NA	3895	1
cg08871177	7	6099765	-0.192219	0.23538199999999998	0.41414234053375454	0	NA	3792	1
cg08871224	13	36292067	0.007705639999999999	0.290196	0.9788160802593558	0	NA	3893	1
cg08871282	16	1881303	0.0705556	0.239994	0.7687662963566335	0	NA	3883	1
cg08871283	10	99057649	0.295003	0.291819	0.312059089606489	0	NA	3896	1
cg08871389	17	35258960	-0.178343	0.283421	0.5291846241657312	0	NA	3896	1
cg08871657	3	140997743	-0.447728	0.236704	0.05855628780787098	0	NA	3895	1
cg08871701	7	38453574	-0.828922	0.444239	0.062050176112918555	0	NA	3894	1
cg08871840	8	3328024	-0.0830202	0.147937	0.5746706227506311	0	NA	3895	1
cg08871848	7	73860757	0.05977029999999999	0.238343	0.8019886091073639	0	NA	3892	1
cg08871897	13	45918336	0.249464	0.167391	0.13614349986470548	0	NA	3761	1
cg08871999	5	131470095	0.0357249	0.128163	0.7804398994526949	0	NA	3896	1
cg08872008	22	45316093	0.116029	0.191657	0.544913763318279	0	NA	3892	1
cg08872143	6	27263783	-0.39532200000000006	0.217108	0.0686290323651222	0	NA	3896	1
cg08872148	16	16103568	0.0851103	0.244794	0.7280795301591803	0	NA	3878	1
cg08872220	22	37297963	-0.04969459999999999	0.152193	0.7440282677648792	0	NA	3895	1
cg08872252	13	45769511	0.0394279	0.164903	0.8110299569660891	0	NA	3885	1
cg08872332	8	6586984	0.4709789999999999	0.28539	0.09888167610598585	0	NA	3886	1
cg08872442	9	136128654	0.244338	0.164411	0.13724171359623474	0	NA	3897	1
cg08872467	19	19100337	-0.314477	0.309762	0.3100003191715471	0	NA	3897	1
cg08872577	1	42385480	-0.0666454	0.096425	0.4894630625107619	0	NA	3868	1
cg08872593	9	130269086	-0.38978100000000004	0.294529	0.18570090060154365	0	NA	3895	1
cg08872596	15	49999364	0.245834	0.550301	0.6550725977979615	0	NA	3896	1
cg08872632	2	242218975	0.184137	0.265229	0.48752126457896466	0	NA	3896	1
cg08872694	6	138351122	0.324903	0.244196	0.18335328702354395	0	NA	3893	1
cg08872736	5	16741793	0.134424	0.299576	0.6536378522054389	0	NA	3894	1
cg08872866	4	160279539	-0.17323000000000002	0.267151	0.5167037810684796	0	NA	3895	1
cg08872920	12	46580955	-0.46316	0.28337	0.10216002567377414	0	NA	3895	1
cg08872979	9	133318829	0.10378299999999999	0.192548	0.5898881876411888	0	NA	3895	1
cg08873152	2	3206546	0.274793	0.362529	0.4484575583330007	0	NA	3891	1
cg08873209	1	41175048	-0.139841	0.261559	0.5928959196151966	0	NA	3897	1
cg08873277	4	154423673	0.0487367	0.242473	0.8406997769206437	0	NA	3897	1
cg08873300	9	36091888	0.060748800000000006	0.167967	0.7175978689014131	0	NA	3896	1
cg08873675	2	230932486	1.07363	1.05722	0.30985714105178697	0	NA	3896	1
cg08873776	20	56056022	-0.5307	0.471495	0.26034813562381065	0	NA	3895	1
cg08873813	10	32311107	-0.0887343	0.225048	0.6933665383815746	0	NA	3895	1
cg08873865	11	15924912	0.285823	0.255666	0.2635863517470437	0	NA	3896	1
cg08873983	8	13128026	0.463945	0.257978	0.07211526036494914	0	NA	3896	1
cg08874055	11	4560968	-1.02982	0.6593899999999999	0.11834058051152582	0	NA	3895	1
cg08874191	9	100242223	0.169043	0.286797	0.5555816392588433	0	NA	3895	1
cg08874204	19	18871123	0.0518722	0.319889	0.871182320471428	0	NA	3892	1
cg08874372	1	228603852	0.892004	0.493197	0.07051067641371782	0	NA	3863	1
cg08874379	2	27342877	-0.217502	0.310604	0.4837680772352931	0	NA	3897	1
cg08874487	9	95750135	0.141946	0.344182	0.6800348863410156	0	NA	3893	1
cg08874589	9	72658055	-0.32059	0.164009	0.0506173324292576	0	NA	3897	1
cg08874824	1	100182029	0.549405	0.295722	0.06319133566987337	0	NA	3894	1
cg08874886	1	48054045	-0.00351277	0.327415	0.9914398204740656	0	NA	3896	1
cg08874945	2	103627200	-0.0583033	0.337131	0.8626989049652192	0	NA	3897	1
cg08874994	15	57638418	0.11323	0.247527	0.6473511926783928	0	NA	3897	1
cg08875048	10	62580369	1.01872	0.402973	0.011471090117841181	0	NA	3889	1
cg08875080	5	468780	-0.0349752	0.278577	0.9000885483835219	0	NA	3897	1
cg08875089	3	191056166	0.561906	0.32492600000000005	0.08374910324561824	0	NA	3896	1
cg08875198	21	33649646	-0.190694	0.210742	0.36553454738347174	0	NA	3750	1
cg08875355	2	11045501	-0.0536462	0.266737	0.8406045838313092	0	NA	3897	1
cg08875651	12	58109590	-0.0157862	0.306941	0.95898229738253	0	NA	3895	1
cg08875675	2	239228536	0.172795	0.175079	0.3236649640067428	0	NA	3896	1
cg08875710	5	118122533	-0.240976	0.17075399999999996	0.15817191733589417	0	NA	3894	1
cg08875783	17	74016584	-0.0255498	0.275588	0.9261338470997471	0	NA	3897	1
cg08875802	7	39949586	-0.760839	0.320336	0.017542865956106622	0	NA	3896	1
cg08875971	3	118131296	0.0691271	0.232051	0.7657824248506864	0	NA	3895	1
cg08875995	17	25887224	-0.431114	0.34319	0.2090448165648842	0	NA	3893	1
cg08876084	7	129122865	0.176356	0.315634	0.5763420764592853	0	NA	3896	1
cg08876198	16	11299766	0.91466	0.30268	0.002512173469259411	0	NA	3895	1
cg08876406	9	4426042	-0.0743764	0.288009	0.7962191278552647	0	NA	3896	1
cg08876458	11	995478	0.0183207	0.242502	0.9397781868095618	0	NA	3890	1
cg08876460	22	32932877	-0.183116	0.30856000000000006	0.5528777196702799	0	NA	3884	1
cg08876520	9	37906761	-0.107341	0.374974	0.7746770665997502	0	NA	3896	1
cg08876847	12	88685540	0.0104949	0.175023	0.9521851222421684	0	NA	3882	1
cg08876964	12	51598531	-0.00378105	0.296816	0.9898362627759918	0	NA	3897	1
cg08877049	18	6937046	-0.145409	0.17362	0.4023042955962763	0	NA	3877	1
cg08877085	11	46847818	-0.12320700000000001	0.32224	0.7022051416105907	0	NA	3896	1
cg08877090	22	47507771	0.178508	0.298371	0.5496562537674301	0	NA	3894	1
cg08877093	6	44095565	-1.80572	1.16944	0.12256665734082384	0	NA	3752	1
cg08877177	1	109660387	0.0946743	0.225487	0.6745834270099843	0	NA	3893	1
cg08877187	2	109401386	0.0143893	0.143446	0.9200969361548347	0	NA	3761	1
cg08877262	7	133259792	-0.00700217	0.176084	0.9682796210185383	0	NA	3895	1
cg08877283	11	120725871	-0.0267608	0.180301	0.8820090167872776	0	NA	3895	1
cg08877321	8	591216	0.22127900000000003	0.165337	0.18078192435401003	0	NA	3896	1
cg08877381	10	45349328	0.0514647	0.287742	0.8580499078596999	0	NA	3894	1
cg08877390	20	2276537	0.180256	0.304646	0.5540581759519058	0	NA	3896	1
cg08877408	3	156881152	-0.616506	0.302294	0.04140760995323809	0	NA	3895	1
cg08877482	1	74622845	0.0504588	0.244574	0.8365464105868713	0	NA	3895	1
cg08877490	8	77895589	-0.229514	0.190001	0.22706185498303044	0	NA	3896	1
cg08877754	9	133299119	0.09560579999999999	0.288241	0.7401255985194322	0	NA	3897	1
cg08877851	2	96947979	0.134609	0.280741	0.6315989529305992	0	NA	3891	1
cg08877869	2	32710721	-0.0828555	0.300983	0.7830988322837749	0	NA	3897	1
cg08877930	15	31454499	0.496574	0.327933	0.1299613199688528	0	NA	3896	1
cg08877943	7	106142514	1.06984	0.625805	0.0873505784717011	0	NA	3894	1
cg08877951	19	4385917	0.24407300000000004	0.189542	0.19785084239526315	0	NA	3896	1
cg08877957	6	6882224	-0.275127	0.281911	0.3290963454801537	0	NA	3897	1
cg08878228	3	124930336	0.107299	0.297352	0.7182127625024302	0	NA	3896	1
cg08878302	11	15572988	-0.0379141	0.254768	0.8816971360462549	0	NA	3892	1
cg08878313	5	133332239	-0.13933	0.220961	0.5283257977319091	0	NA	3894	1
cg08878436	12	44363940	-0.667697	0.240223	0.005444462728610876	0	NA	3894	1
cg08878578	1	30570079	-0.16924700000000004	0.409537	0.6794130214094873	0	NA	3897	1
cg08878596	11	131056335	-0.00297209	0.193133	0.9877219784775827	0	NA	3889	1
cg08878625	13	98611969	0.492026	0.313312	0.11632146269701853	0	NA	3895	1
cg08878861	2	216235430	-0.197407	0.315016	0.5308840576058145	0	NA	3897	1
cg08878865	18	56287152	-0.153759	0.196065	0.4329083215988527	0	NA	3894	1
cg08878896	17	48299683	0.0163594	0.192655	0.9323285511369933	0	NA	3890	1
cg08878914	8	86435445	0.38819	0.233208	0.09599946555942061	0	NA	3892	1
cg08879019	9	2032446	-0.47187	0.251623	0.060750704871032915	0	NA	3895	1
cg08879181	18	53146519	-0.162106	0.287881	0.5733662974044729	0	NA	3894	1
cg08879200	12	133617781	-0.142653	0.187084	0.44575701912952415	0	NA	3882	1
cg08879216	9	102862132	0.00650274	0.165825	0.9687193946558703	0	NA	3896	1
cg08879305	18	30536724	0.0439733	0.183986	0.8111028601401582	0	NA	3895	1
cg08879394	7	111162222	0.0796113	0.236352	0.7362423266441425	0	NA	3895	1
cg08879414	13	101160933	-0.0197525	0.225606	0.930231896222325	0	NA	3897	1
cg08879423	8	135709101	-0.145355	0.3593	0.6858079393020458	0	NA	3897	1
cg08879631	15	75406615	0.584746	0.29602	0.04822733446020859	0	NA	3894	1
cg08879650	17	3960189	0.315776	0.309535	0.3076513983863411	0	NA	3894	1
cg08879722	14	51796104	0.106697	0.273567	0.6965206803035908	0	NA	3893	1
cg08879826	4	8077949	0.0277545	0.12133	0.8190615489059505	0	NA	3897	1
cg08879865	14	56778301	0.0599105	0.192477	0.7556025429038535	0	NA	3896	1
cg08879885	10	75532157	0.310215	1.08012	0.7739559709571384	0	NA	3897	1
cg08879913	10	58130574	0.0962468	0.190301	0.6130245286811089	0	NA	3897	1
cg08880154	1	86926798	0.596822	0.284456	0.03589480166620374	0	NA	3896	1
cg08880293	6	34458458	0.0445813	0.238343	0.8516239243627848	0	NA	3894	1
cg08880347	22	49860548	0.112944	0.172214	0.5119301770849831	0	NA	3893	1
cg08880410	1	10878731	0.183688	0.171691	0.2846753378699216	0	NA	3891	1
cg08880420	7	155658357	0.13491	0.198387	0.49648263014097793	0	NA	3894	1
cg08880437	14	67896692	0.16084	0.281374	0.5675770488438441	0	NA	3897	1
cg08880670	10	81967272	0.027314	0.0860591	0.7509503190590122	0	NA	3896	1
cg08880699	5	179891146	0.011953999999999998	0.215447	0.9557523637712175	0	NA	3893	1
cg08880790	4	153059761	-0.552296	0.288327	0.05542628070488974	0	NA	3894	1
cg08880920	8	67280919	-0.0971919	0.200487	0.6278330759547619	0	NA	3896	1
cg08880981	3	135174949	0.369903	0.229214	0.1065732314773588	0	NA	3896	1
cg08881024	3	56698564	0.117763	0.192368	0.5404215688976537	0	NA	3891	1
cg08881120	20	37736643	0.25417	0.217232	0.24198511161822273	0	NA	3897	1
cg08881168	2	202261436	-0.0238001	0.321422	0.9409735686352251	0	NA	3893	1
cg08881178	22	19906171	-0.0476663	0.294501	0.8714204663803472	0	NA	3897	1
cg08881202	14	20801617	-0.086493	0.661925	0.8960372494657354	0	NA	3895	1
cg08881206	19	2257163	-0.473063	0.290268	0.10315527243876649	0	NA	3897	1
cg08881214	8	41523416	-0.00570566	0.275543	0.9834794107946194	0	NA	3893	1
cg08881331	3	109055353	-0.650858	0.685227	0.3421920845509613	0	NA	3890	1
cg08881393	8	66939592	-0.536391	0.273613	0.04994902393653099	0	NA	3891	1
cg08881488	12	80945355	0.00456592	0.110073	0.9669125708018189	0	NA	3797	1
cg08881501	9	137428245	-0.0619285	0.24336599999999997	0.7991351632889846	0	NA	3896	1
cg08881505	5	6660406	0.310072	0.263614	0.2395010020583978	0	NA	3896	1
cg08881516	20	45030267	-0.568155	0.536398	0.2895068049831479	0	NA	3889	1
cg08881654	2	75157756	0.346486	0.32376	0.28453200764179015	0	NA	3897	1
cg08881762	11	75826376	-0.223124	0.171471	0.19317816153937475	0	NA	3893	1
cg08881769	9	114759060	-0.0869206	0.143295	0.5441263460781851	0	NA	3857	1
cg08881780	4	90760547	-0.0817653	0.213242	0.7013942884436036	0	NA	3837	1
cg08881830	12	5348711	0.105033	0.131097	0.4230243326699657	0	NA	3751	1
cg08881863	10	740024	0.214247	0.110194	0.051862778271210226	0	NA	3886	1
cg08881864	2	174313466	-0.146176	0.168375	0.3853081787881479	0	NA	3893	1
cg08882015	5	34597436	0.112264	0.197629	0.5699981088530132	0	NA	3895	1
cg08882046	10	79770412	0.34353	0.315054	0.27554380428859077	0	NA	3895	1
cg08882067	1	207405800	0.200623	0.286032	0.48305308346704706	0	NA	3897	1
cg08882098	13	77394926	0.299673	0.257992	0.24541453335325794	0	NA	3897	1
cg08882151	20	62724545	-0.0652626	0.28835	0.8209438379172003	0	NA	3893	1
cg08882264	9	35731849	-0.549187	0.622466	0.37762740898876246	0	NA	3886	1
cg08882265	19	14486903	-0.313149	0.323256	0.3326780442748407	0	NA	3897	1
cg08882308	19	29489929	0.131274	0.147458	0.37333342618019477	0	NA	3897	1
cg08882329	1	54887098	0.358345	0.29682	0.22732413519667852	0	NA	3894	1
cg08882442	20	22160775	0.0205205	0.0857115	0.8107848742665086	0	NA	3895	1
cg08882470	12	2496148	-0.211968	0.269479	0.4315251454712623	0	NA	3888	1
cg08882528	3	135689675	0.0167654	0.27149	0.9507593036882012	0	NA	3896	1
cg08882541	3	141005905	-0.24683500000000003	0.332489	0.45785382505327454	0	NA	3895	1
cg08882646	12	29307764	-0.0748575	0.151762	0.6218317932096941	0	NA	3896	1
cg08882736	17	76820506	0.0179529	0.0649682	0.7822918108573582	0	NA	3896	1
cg08882927	3	195311877	-0.19799500000000003	0.373115	0.5956585071090049	0	NA	3897	1
cg08883054	17	60771372	-0.210885	0.293416	0.472311247287771	0	NA	3894	1
cg08883172	3	99761246	0.00190356	0.166162	0.9908595953751914	0	NA	3839	1
cg08883197	13	24205686	-0.0212587	0.301105	0.9437142944954883	0	NA	3896	1
cg08883200	9	108208986	0.0693544	0.218316	0.7507284719888021	0	NA	3896	1
cg08883204	10	97069028	-0.107743	0.166437	0.5174054169105202	0	NA	3893	1
cg08883220	2	215824628	0.0353625	0.22099	0.8728664594573216	0	NA	3897	1
cg08883451	11	75175051	-0.37656	0.227736	0.09823046406934756	0	NA	3887	1
cg08883670	19	14683546	0.00114788	0.189406	0.995164513673282	0	NA	3891	1
cg08884279	5	141671939	-0.174357	0.284752	0.540331506489776	0	NA	3896	1
cg08884280	12	91917773	-0.0246893	0.370388	0.9468540211409258	0	NA	3895	1
cg08884319	2	48334600	-0.0273458	0.327568	0.9334688519383307	0	NA	3897	1
cg08884324	18	9354514	-0.186629	0.171053	0.2752467038459542	0	NA	3885	1
cg08884336	3	151139999	0.272434	0.310195	0.3797988959221673	0	NA	3897	1
cg08884341	13	30683197	-0.281128	0.220225	0.20176152268544248	0	NA	3897	1
cg08884362	6	126019317	0.0131368	0.234636	0.955351368028943	0	NA	3894	1
cg08884462	7	128846012	-0.00641396	0.271228	0.9811335012630047	0	NA	3897	1
cg08884562	11	80716598	0.010466900000000001	0.13767	0.9393960981324664	0	NA	3722	1
cg08884568	16	70185914	0.212429	0.299662	0.47838941755546677	0	NA	3896	1
cg08884593	1	14975205	-0.163047	0.204717	0.4257701137672809	0	NA	3896	1
cg08884727	17	39679478	0.152063	0.12102499999999998	0.20894945374212387	0	NA	3798	1
cg08885102	5	455157	-0.0359297	0.160301	0.8226491751023854	0	NA	3895	1
cg08885149	14	91976685	-0.305736	1.02214	0.7648533511745822	0	NA	3897	1
cg08885391	12	104887027	-0.293165	0.263984	0.2667660610359522	0	NA	3897	1
cg08885411	10	62333840	0.0416326	0.241884	0.86334473049737	0	NA	3897	1
cg08885609	22	37824210	0.291807	0.243627	0.23100994485409646	0	NA	3894	1
cg08885614	19	45634507	-0.47670500000000005	0.305779	0.11899983316747036	0	NA	3895	1
cg08885837	19	18548138	1.49913	0.9661760000000001	0.12075515843777203	0	NA	3796	1
cg08885892	17	68402451	-0.11386999999999999	0.205653	0.5797843952812227	0	NA	3891	1
cg08885947	1	154525331	-0.280834	0.333332	0.3995051351276895	0	NA	3896	1
cg08886000	14	102227936	0.413227	0.432098	0.33890703440116526	0	NA	3892	1
cg08886075	7	51324339	0.25166	0.230503	0.27492707553333945	0	NA	3894	1
cg08886142	11	87294973	0.255489	0.188043	0.17425014206391842	0	NA	3886	1
cg08886167	9	5533698	-0.199073	0.22118	0.3680937847178982	0	NA	3896	1
cg08886177	12	116887372	0.345916	0.37335	0.35417614497596567	0	NA	3897	1
cg08886318	21	16868764	-0.318551	0.210607	0.13039716248343622	0	NA	3896	1
cg08886417	11	46703704	0.232826	0.321557	0.4690299720914632	0	NA	3894	1
cg08886473	9	131709982	0.380532	1.17848	0.7467704570481528	0	NA	3798	1
cg08886490	20	9197927	0.0948402	0.229321	0.6791893222820553	0	NA	3896	1
cg08886600	9	137367417	-1.08644	0.49813	0.029180674092565455	0	NA	3893	1
cg08886715	7	3474331	0.0456527	0.165543	0.7827205191232407	0	NA	3893	1
cg08886771	5	172271228	0.604375	0.297672	0.042322116697354924	0	NA	3892	1
cg08887035	18	71264981	-0.0578015	0.293492	0.8438713300925395	0	NA	3892	1
cg08887124	8	124056795	-0.0279928	0.190238	0.8830166194094989	0	NA	3895	1
cg08887368	1	97710032	-0.079910900000000007	0.184429	0.6648054467536545	0	NA	3871	1
cg08887422	11	111896128	0.136424	1.51877	0.9284260277274461	0	NA	3807	1
cg08887429	12	4135003	0.448754	0.528278	0.39562225158199543	0	NA	3892	1
cg08887476	22	40038749	-0.0997504	0.155669	0.5216622135810656	0	NA	3897	1
cg08887478	22	22516233	0.176365	0.126997	0.1649137753629417	0	NA	3897	1
cg08887522	17	1410357	-0.122308	0.235758	0.6039098333004902	0	NA	3896	1
cg08887538	8	14018816	-0.179136	0.168985	0.2891125634950797	0	NA	3896	1
cg08887581	1	16330716	-0.23687399999999997	0.148	0.10948770692556017	0	NA	3884	1
cg08887622	3	50193886	-0.194381	0.251426	0.4394548235243148	0	NA	3890	1
cg08887649	7	128694417	-0.737921	1.0876	0.4974638152344181	0	NA	3894	1
cg08887721	19	54610082	-0.0688656	0.337264	0.8382058044476612	0	NA	3893	1
cg08887746	22	49978173	-0.0360009	0.085032	0.6720175897854229	0	NA	3895	1
cg08887866	15	64661302	0.320736	0.273964	0.24171007249242027	0	NA	3895	1
cg08887910	11	69895040	0.05932300000000001	0.113175	0.6001599345784814	0	NA	3893	1
cg08888038	4	38806094	-0.505162	0.53243	0.34272958788876884	0	NA	3895	1
cg08888043	7	34716172	-0.307721	0.310333	0.32140087089013014	0	NA	3897	1
cg08888053	7	135145602	0.19276	0.146194	0.18732897743611845	0	NA	3782	1
cg08888071	5	129240011	-0.483707	0.884077	0.5842879070456777	0	NA	3884	1
cg08888236	19	45496061	-0.171493	0.22726	0.4504821465420315	0	NA	3888	1
cg08888272	13	74328479	0.263176	0.31977	0.41049858591037724	0	NA	3897	1
cg08888322	21	34668629	-0.145212	0.336247	0.665842367243805	0	NA	3895	1
cg08888490	1	230246195	0.153293	0.218127	0.4821994153449402	0	NA	3890	1
cg08888522	2	163172908	0.0197809	0.173125	0.9090333499463488	0	NA	3892	1
cg08888539	14	75421063	-0.687591	0.307051	0.025133926262881516	0	NA	3895	1
cg08888548	7	18678642	0.214535	0.189612	0.2578690590792792	0	NA	3893	1
cg08888610	14	104181384	0.660847	0.65471	0.31279548701810833	0	NA	3896	1
cg08888763	3	158429954	-0.148447	0.211405	0.4825591383341919	0	NA	3896	1
cg08888874	4	167049975	-0.0531451	0.142761	0.7096946353696623	0	NA	3869	1
cg08888902	9	96873008	0.365786	0.371747	0.3251327708799177	0	NA	3897	1
cg08889023	17	517799	0.074018	0.114211	0.5169324437729923	0	NA	3897	1
cg08889109	7	141364804	0.203724	0.323483	0.5288367601770545	0	NA	3896	1
cg08889125	7	127899390	-0.52919	0.277034	0.05610762829047073	0	NA	3895	1
cg08889157	6	16481525	-0.224044	0.213701	0.2944546302658471	0	NA	3893	1
cg08889250	9	847030	0.16264	0.138747	0.2411145506744099	0	NA	3895	1
cg08889380	7	150628473	0.43672	0.649888	0.5015883356372874	0	NA	3897	1
cg08889394	11	66278839	0.0175013	0.0863092	0.8393113340754166	0	NA	3870	1
cg08889511	3	149968276	0.421724	0.291945	0.1485892837310551	0	NA	3895	1
cg08889571	8	57232875	-0.022394600000000004	0.104118	0.8296982032632086	0	NA	3897	1
cg08889917	2	56463509	-0.07363	0.345892	0.8314284303587393	0	NA	3897	1
cg08889996	9	98846713	-0.05507789999999999	0.161825	0.7335894254478965	0	NA	3892	1
cg08890002	19	35988608	0.236708	0.274402	0.388339722398926	0	NA	3896	1
cg08890020	8	54622159	0.100197	0.174207	0.565182696901695	0	NA	3893	1
cg08890080	2	1863232	-0.344504	0.258266	0.1822328463109488	0	NA	3897	1
cg08890309	9	107689793	-0.43014300000000005	0.654816	0.5112507473846089	0	NA	3888	1
cg08890362	2	204230641	0.105564	0.242815	0.663743366861395	0	NA	3896	1
cg08890506	11	44518764	0.0021912	0.113396	0.9845830906461103	0	NA	3891	1
cg08890568	15	34654971	0.331035	0.351785	0.346697116646458	0	NA	3896	1
cg08890611	12	50033283	-0.565322	0.351443	0.10770956822125204	0	NA	3897	1
cg08890678	20	13800721	-0.102247	0.137226	0.4562116770342022	0	NA	3775	1
cg08890816	4	108641699	0.209983	0.924222	0.8202684282622217	0	NA	3895	1
cg08890838	12	1752919	-0.21389300000000003	0.305066	0.4832176444657109	0	NA	3890	1
cg08890981	5	31504712	-0.069929	0.365888	0.8484305392821943	0	NA	3894	1
cg08891134	1	189829235	-0.155257	0.311293	0.6179563842152922	0	NA	3897	1
cg08891259	16	46982393	0.0944325	0.266082	0.722664513544047	0	NA	3897	1
cg08891270	19	17326119	0.528283	0.913891	0.5632242256838511	0	NA	3896	1
cg08891352	18	43088093	0.838652	0.362646	0.02074511797459629	0	NA	3895	1
cg08891426	9	35826234	-0.13103	0.373688	0.7258583641561263	0	NA	3893	1
cg08891503	10	105541949	-0.186287	0.309047	0.5466558083318538	0	NA	3896	1
cg08891558	2	105742151	0.307666	0.366365	0.4010317487358267	0	NA	3896	1
cg08891724	17	52938909	0.0804105	0.174508	0.644953558491344	0	NA	3897	1
cg08891882	1	66815977	0.178489	0.523489	0.7331334206172274	0	NA	3897	1
cg08891885	4	104707116	-0.0198797	0.250817	0.936825997289843	0	NA	3894	1
cg08891916	3	10054140	-0.126073	0.306726	0.6810519421057808	0	NA	3892	1
cg08892067	17	1420549	0.249853	0.922808	0.7865810392684041	0	NA	3894	1
cg08892136	10	134756520	0.045691	0.170585	0.7888156494878084	0	NA	3896	1
cg08892155	12	111959369	0.119413	0.2835	0.6736018329568041	0	NA	3895	1
cg08892158	11	105481641	0.367736	0.544047	0.499087060310441	0	NA	3897	1
cg08892166	19	48166060	0.0993187	0.243305	0.6831220236469524	0	NA	3897	1
cg08892362	9	131902135	-0.8016399999999999	0.59791	0.18000588948854512	0	NA	3897	1
cg08892382	12	6635112	-0.721443	0.40754	0.07668741756259431	0	NA	3897	1
cg08892491	17	41985828	0.120601	0.110873	0.27670989201771473	0	NA	3897	1
cg08892533	19	30830951	0.35997	0.359829	0.3171209112069162	0	NA	3897	1
cg08892684	20	30619440	-0.21411900000000003	1.2586	0.8649120360134095	0	NA	3897	1
cg08892973	2	164263890	0.0159736	0.17592	0.9276512209749391	0	NA	3897	1
cg08893293	19	3749828	0.233479	0.33914299999999997	0.4911768685044345	0	NA	3894	1
cg08893351	4	36312760	-0.00371331	0.227254	0.9869632178835255	0	NA	3893	1
cg08893407	13	22637041	-0.12296399999999999	0.190518	0.518655479824534	0	NA	3893	1
cg08893418	11	18313223	-0.0969438	0.25913	0.708320539178324	0	NA	3890	1
cg08893419	3	167186292	0.193333	0.170603	0.257116295190407	0	NA	3873	1
cg08893455	15	76010901	0.037479	0.174547	0.8299844306375315	0	NA	3892	1
cg08893479	2	237993259	0.24851000000000004	0.3988	0.5331896129896205	0	NA	3896	1
cg08893641	6	100016580	-0.00733237	0.410855	0.9857612192319357	0	NA	3869	1
cg08893744	10	123931042	-0.199243	0.265864	0.4536059106749425	0	NA	3893	1
cg08893787	2	159354196	-0.248043	0.168063	0.13997262737463184	0	NA	3875	1
cg08893800	6	33352525	0.028307900000000004	0.164514	0.863382612084471	0	NA	3892	1
cg08893842	8	91523888	0.10830600000000001	0.220078	0.6226306130155093	0	NA	3896	1
cg08893895	14	50155353	-0.156608	0.230647	0.4971414689314643	0	NA	3896	1
cg08893901	20	47201949	-0.269101	0.298982	0.36808963649053855	0	NA	3894	1
cg08893918	8	1420735	-0.220635	0.215216	0.30527856775428336	0	NA	3888	1
cg08893924	19	2956645	0.309477	0.815748	0.7044070438056873	0	NA	3892	1
cg08893963	6	36491944	-0.14914	0.278006	0.5916384337442369	0	NA	3881	1
cg08894050	16	2273202	0.176859	0.819996	0.8292350409141401	0	NA	3897	1
cg08894149	16	31447968	0.050919200000000005	0.311626	0.8702047367958583	0	NA	3895	1
cg08894277	6	123760869	-0.0837271	0.212679	0.6938185892459476	0	NA	3894	1
cg08894280	13	99500700	0.121458	0.157187	0.439701433841022	0	NA	3888	1
cg08894366	14	91305695	-0.135799	0.233032	0.5600627585236122	0	NA	3896	1
cg08894462	14	75587580	-0.0480787	0.185386	0.795370027991342	0	NA	3890	1
cg08894540	11	66335496	-0.0951845	0.19078	0.6178337408031943	0	NA	3897	1
cg08894561	17	76347977	0.310554	0.240032	0.19573365136066811	0	NA	3897	1
cg08894837	10	5119369	0.00881058	0.251036	0.9720024904484038	0	NA	3896	1
cg08894850	14	24779259	-0.291534	0.264586	0.2705270271088355	0	NA	3897	1
cg08894901	5	118667777	-0.0868381	0.216895	0.6888845302522111	0	NA	3852	1
cg08895109	4	65871044	0.028038199999999996	0.217129	0.8972535734519903	0	NA	3897	1
cg08895115	7	5269186	0.330381	0.32614	0.3110584327551648	0	NA	3897	1
cg08895133	6	159076043	-0.434996	0.2241	0.052248589698580705	0	NA	3895	1
cg08895417	20	3322675	0.208595	0.267068	0.43476969949715244	0	NA	3897	1
cg08895497	6	15246147	0.166649	0.686731	0.8082610626616586	0	NA	3888	1
cg08895669	10	103992473	0.38493099999999997	0.291541	0.18672409490036834	0	NA	3896	1
cg08895731	10	126212014	-0.336113	0.308119	0.2753369074837444	0	NA	3896	1
cg08895741	9	119135382	0.0306202	0.259027	0.9058993752708815	0	NA	3887	1
cg08895781	12	9149977	-0.15138400000000002	0.134604	0.26073230223690563	0	NA	3775	1
cg08895788	2	152474172	0.0491495	0.174471	0.7781690743975892	0	NA	3800	1
cg08895845	18	60025550	9.48631e-4	0.298431	0.9974637462122057	0	NA	3894	1
cg08895853	1	65310517	0.574778	0.348471	0.09905987930746422	0	NA	3894	1
cg08895969	5	2300894	0.0915807	0.121562	0.45122989788983575	0	NA	3894	1
cg08896015	18	72979935	0.159428	0.177285	0.36850610518118093	0	NA	3894	1
cg08896227	2	216523630	0.0784736	0.15655	0.6161820977703412	0	NA	3826	1
cg08896397	11	7725438	0.199013	0.280296	0.47769785305041335	0	NA	3895	1
cg08896456	2	95964766	0.38652	0.30465	0.20453573279277548	0	NA	3896	1
cg08896512	1	29074913	0.358847	0.338956	0.2897441120249795	0	NA	3894	1
cg08896592	5	106859843	-0.56033	0.256549	0.028954520096017882	0	NA	3895	1
cg08896690	11	111903923	-1.18693	0.399115	0.0029403631914728394	0	NA	3895	1
cg08896726	11	19975201	0.299611	0.207987	0.14971820615834705	0	NA	3894	1
cg08896757	20	38457541	0.05277210000000001	0.213841	0.8050769766121025	0	NA	3897	1
cg08896772	15	42101579	0.12054699999999999	0.222246	0.5875405946807877	0	NA	3894	1
cg08896840	9	138474844	0.100314	0.14203	0.4800094249612554	0	NA	3895	1
cg08896849	11	35310041	-0.0503657	0.237288	0.8319076546449623	0	NA	3888	1
cg08897053	1	213560947	-0.0933176	0.186946	0.617660511927755	0	NA	3895	1
cg08897266	5	4441582	0.0713406	0.215146	0.7401976856535375	0	NA	3897	1
cg08897397	1	163053130	-0.0650573	0.225411	0.7728749824739465	0	NA	3894	1
cg08897510	19	12793468	0.109974	0.770468	0.8864981923356665	0	NA	3828	1
cg08897530	20	1455101	-0.543553	0.400287	0.17449281483459328	0	NA	3897	1
cg08897537	4	144265415	-0.10735	0.233305	0.6454248488667222	0	NA	3897	1
cg08897637	8	143530646	0.511753	0.363428	0.15909328760862115	0	NA	3895	1
cg08897691	6	87805860	0.182918	0.248045	0.46085556505581665	0	NA	3894	1
cg08897705	9	89382059	-0.250272	0.173232	0.14853612003601152	0	NA	3894	1
cg08897890	14	95402008	-0.00478893	0.125465	0.9695525787877911	0	NA	3896	1
cg08897939	19	40750594	0.014748399999999998	0.214628	0.9452155992520541	0	NA	3891	1
cg08898000	6	24810060	0.167628	0.25253	0.5068219099252169	0	NA	3896	1
cg08898065	7	29311062	-0.214714	0.308482	0.4864074569514488	0	NA	3896	1
cg08898116	18	30091445	-0.214733	0.261778	0.4120527121238304	0	NA	3895	1
cg08898148	17	76599796	-0.011364	0.371804	0.9756168610130556	0	NA	3895	1
cg08898211	2	110970909	0.0540859	0.148374	0.7154666747683747	0	NA	3879	1
cg08898222	2	219523382	0.00142422	0.266467	0.9957354654093664	0	NA	3891	1
cg08898240	3	2611562	0.141667	0.218013	0.5158150402644789	0	NA	3897	1
cg08898371	2	128174914	-0.395028	0.337508	0.24182974257309614	0	NA	3896	1
cg08898412	2	219434720	0.240799	0.331947	0.46819808882425	0	NA	3811	1
cg08898446	17	76062893	0.0539468	0.286591	0.8506914983475564	0	NA	3897	1
cg08898478	11	18359382	0.0289086	0.189313	0.8786327574629902	0	NA	3890	1
cg08898578	11	73393162	-0.368477	0.311613	0.23701420254369013	0	NA	3897	1
cg08898686	16	58277198	-0.0967409	0.188406	0.6076223266427085	0	NA	3896	1
cg08898700	9	111805937	-0.0681816	0.199416	0.7324213582299869	0	NA	3881	1
cg08898859	9	127876525	-0.0349859	0.156106	0.8226668051463446	0	NA	3779	1
cg08898868	1	21923109	0.168578	0.367013	0.6460012792841314	0	NA	3897	1
cg08898912	3	184065304	0.334705	0.35841	0.35037577282436855	0	NA	3896	1
cg08899054	18	21140391	0.226429	0.299533	0.44968512211452466	0	NA	3888	1
cg08899182	1	246970286	-0.0791111	0.156478	0.6131562239308272	0	NA	3893	1
cg08899203	2	33756542	-0.246571	0.327457	0.4514574765314134	0	NA	3897	1
cg08899207	21	17065513	0.152625	0.100862	0.1302272992874603	0	NA	3735	1
cg08899239	1	111625492	0.0484022	0.142182	0.7335370629756939	0	NA	3895	1
cg08899266	19	7910060	0.263228	0.276336	0.3408105211059936	0	NA	3897	1
cg08899303	1	48179241	-0.185739	0.220341	0.39924992509853147	0	NA	3896	1
cg08899378	3	170831581	-0.0667381	0.23999	0.780945572027527	0	NA	3896	1
cg08899435	3	11624515	0.199797	0.196789	0.30996979848148226	0	NA	3886	1
cg08899460	1	150724509	0.289102	0.390605	0.45921564727446385	0	NA	3894	1
cg08899474	5	113754185	-0.185817	0.238173	0.4352869371348257	0	NA	3896	1
cg08899583	14	75415725	-0.369171	0.384457	0.3369344260582723	0	NA	3897	1
cg08899646	20	361928	0.058494700000000004	1.66364	0.9719516221996393	0	NA	3825	1
cg08899676	1	27614032	-0.791192	0.494157	0.10935601479168454	0	NA	3884	1
cg08899731	1	52280328	0.142229	0.268373	0.5961343813965426	0	NA	3895	1
cg08899795	20	42682700	0.26917	0.24272	0.2674416992839053	0	NA	3888	1
cg08899882	3	66859150	-0.110727	0.0946192	0.24190513381904985	0	NA	3893	1
cg08899920	7	158287830	-0.217964	0.146701	0.13733986828117237	0	NA	3897	1
cg08900013	17	51826643	-0.0245063	0.157449	0.876312099331064	0	NA	3895	1
cg08900031	22	31638409	-0.361538	0.332111	0.2763277059777232	0	NA	3897	1
cg08900033	14	78751044	0.167635	0.172818	0.33204205035680323	0	NA	3871	1
cg08900098	7	150653449	-0.196344	0.281332	0.4852344052361242	0	NA	3897	1
cg08900191	19	49071818	0.206583	0.101912	0.04265501143302039	0	NA	3896	1
cg08900468	3	145633526	-0.245497	0.21669	0.2572390022801107	0	NA	3895	1
cg08900470	8	40057011	0.0926717	0.0790912	0.24131477604235416	0	NA	3895	1
cg08900770	15	81517556	-0.412736	0.279805	0.14018984485765887	0	NA	3896	1
cg08900851	3	130558275	-0.12347	0.250211	0.6216851120942122	0	NA	3897	1
cg08900913	18	12990912	-1.77175	1.30546	0.1747226133000754	0	NA	3893	1
cg08900915	1	242156205	0.266498	0.232947	0.2526118302056586	0	NA	3897	1
cg08900943	12	12980431	0.198489	0.224704	0.37705507717675596	0	NA	3763	1
cg08900959	7	149290461	0.108495	0.138565	0.43363302401252907	0	NA	3811	1
cg08901038	5	141006166	0.126501	0.28516	0.6573216015724838	0	NA	3879	1
cg08901046	11	128354757	-0.18952899999999998	0.20142	0.3467232288885984	0	NA	3885	1
cg08901048	12	22617576	0.0317254	0.21757	0.8840658723069246	0	NA	3892	1
cg08901069	16	29002210	-0.418074	0.218135	0.05529083192033255	0	NA	3896	1
cg08901074	10	75807964	0.238391	0.176275	0.17625339320005617	0	NA	3894	1
cg08901103	15	53879319	0.0473697	0.0745642	0.525240961380657	0	NA	3897	1
cg08901202	18	57652785	-0.194411	0.332695	0.5589834907005604	0	NA	3896	1
cg08901295	3	149182382	0.0750884	0.349979	0.8301172767008971	0	NA	3897	1
cg08901307	17	76237984	0.0994248	0.330772	0.7637316664849769	0	NA	3897	1
cg08901425	14	105927743	0.0616422	0.387628	0.8736498738535008	0	NA	3896	1
cg08901429	1	90097496	-0.255995	0.325433	0.4314991414189598	0	NA	3894	1
cg08901443	9	89875391	0.608199	0.28793	0.034659397833462065	0	NA	3892	1
cg08901472	9	25724570	0.0471359	0.171327	0.7832221821678307	0	NA	3896	1
cg08901564	1	37808752	-0.0505292	0.208922	0.8088911486795622	0	NA	3897	1
cg08901574	12	92270556	-0.0868813	0.253974	0.7322851352048929	0	NA	3895	1
cg08901581	7	81662170	0.0867951	0.171711	0.6132273704086177	0	NA	3886	1
cg08901650	11	82613148	-0.618509	0.684897	0.36648946834449414	0	NA	3886	1
cg08901698	9	95619442	-0.33164	0.23622699999999996	0.16034747648524517	0	NA	3894	1
cg08901740	19	30836036	-0.690454	0.317782	0.02980075937834533	0	NA	3895	1
cg08901754	3	9784700	0.677007	0.314304	0.031241124061491786	0	NA	3896	1
cg08901951	12	111357221	0.00927088	0.157509	0.9530641225335573	0	NA	3894	1
cg08901965	20	55146316	-0.13168	0.223306	0.5554024498377621	0	NA	3890	1
cg08902137	12	91755935	-0.0283154	0.13533800000000001	0.8342765945262524	0	NA	3891	1
cg08902139	20	18883264	-0.022058	0.291041	0.9395861649515708	0	NA	3884	1
cg08902266	9	97635614	-0.0665573	0.250938	0.7908291720827787	0	NA	3896	1
cg08902293	7	26240697	-1.30546	0.9716460000000001	0.17909227663692817	0	NA	3816	1
cg08902483	4	10099231	-0.0647325	0.246897	0.7931794103675307	0	NA	3897	1
cg08902605	9	136501307	-0.0825525	0.260222	0.7510624548574955	0	NA	3894	1
cg08902637	7	116084320	0.219948	0.258701	0.39521302119896246	0	NA	3895	1
cg08902710	16	29792026	0.0409656	0.301324	0.8918592281713622	0	NA	3894	1
cg08902789	6	162800984	0.102053	0.171941	0.5528231724318065	0	NA	3895	1
cg08902800	11	64812905	-0.224424	0.346419	0.5170885996784	0	NA	3894	1
cg08902828	5	400832	-0.11405300000000002	0.168727	0.49906492369793687	0	NA	3893	1
cg08902894	2	3142407	0.460025	0.379416	0.22533808309758632	0	NA	3897	1
cg08902905	9	120466635	-0.249824	0.648583	0.7001008617100748	0	NA	3896	1
cg08902987	7	40743985	0.19895299999999996	0.154912	0.1990380942021905	0	NA	3868	1
cg08903121	21	42002736	-0.180207	0.288221	0.5318142312268739	0	NA	3891	1
cg08903122	15	68239786	-0.168414	0.180959	0.352021754991071	0	NA	3895	1
cg08903154	2	172378679	-0.558327	0.776554	0.47215307996493	0	NA	3894	1
cg08903205	8	48352826	-0.0331415	0.214703	0.8773260932415353	0	NA	3893	1
cg08903426	3	134045179	0.151646	0.134961	0.26117074204679475	0	NA	3893	1
cg08903528	8	37350191	0.0999547	0.201609	0.6200461722142763	0	NA	3893	1
cg08903736	20	60074300	-0.21357	0.23405000000000004	0.3615069746193094	0	NA	3897	1
cg08903740	1	162287718	-0.130856	0.256055	0.6093185282468119	0	NA	3894	1
cg08903774	1	52000838	0.33011	0.399792	0.408971814842895	0	NA	3886	1
cg08903858	15	81595183	0.108134	0.170627	0.5262472831925268	0	NA	3888	1
cg08903915	11	116381364	0.0340315	0.16977099999999998	0.8411244988354086	0	NA	3888	1
cg08904008	8	39806299	0.566299	0.457496	0.21578175597072827	0	NA	3870	1
cg08904079	9	126181029	-0.042586	0.329012	0.8970126567241022	0	NA	3894	1
cg08904092	14	77279388	-3.11225	1.32283	0.01863660850970947	0	NA	3894	1
cg08904221	15	65879374	0.031274	0.359157	0.9306110023952934	0	NA	3895	1
cg08904229	11	131902633	-0.182256	0.243091	0.45340894826912903	0	NA	3886	1
cg08904247	15	81054148	0.338275	0.373389	0.3649577312099923	0	NA	3895	1
cg08904491	6	30844007	0.403977	0.225396	0.07308510144863214	0	NA	3895	1
cg08904591	15	96855873	-0.0741808	0.0933673	0.4269014163385352	0	NA	3895	1
cg08904709	13	110368227	-0.373541	0.163139	0.02203813322487951	0	NA	3896	1
cg08904790	10	126882337	-0.137819	0.273895	0.6148364058822158	0	NA	3893	1
cg08904904	5	39393018	-0.24354800000000001	0.211093	0.2486037445366949	0	NA	3891	1
cg08905029	6	136847695	-0.23539	0.53323	0.658893201648928	0	NA	3888	1
cg08905148	14	34532900	-0.0123012	0.276742	0.9645456546368925	0	NA	3891	1
cg08905181	5	33461038	-0.103761	0.169127	0.5395395860537666	0	NA	3882	1
cg08905254	6	131529951	0.0314275	0.229738	0.8911911489837934	0	NA	3894	1
cg08905447	6	109169097	-0.0862574	0.155296	0.5785946649206544	0	NA	3897	1
cg08905567	14	76777176	0.12428900000000001	0.482628	0.7967731599989979	0	NA	3883	1
cg08905575	10	52040564	-0.0406878	0.150726	0.7872022098736248	0	NA	3896	1
cg08905646	8	91341181	0.528655	0.232292	0.02285672834058664	0	NA	3895	1
cg08905723	3	99544062	-0.040902	0.11807200000000001	0.7290302930080121	0	NA	3809	1
cg08905787	1	210883205	0.137396	0.239288	0.565841431858586	0	NA	3897	1
cg08905807	2	205100354	-0.0223982	0.230655	0.9226414738773837	0	NA	3889	1
cg08905910	7	42014753	0.162992	0.241358	0.4994774396332464	0	NA	3884	1
cg08905969	6	167083047	0.21185299999999999	0.273819	0.4391098624080745	0	NA	3896	1
cg08906056	3	112214284	-0.00648479	0.130422	0.960344246583818	0	NA	3784	1
cg08906144	6	86303663	1.09086	1.59037	0.4927661707963313	0	NA	3740	1
cg08906219	1	187412185	-0.18146900000000002	0.134783	0.17818032172541814	0	NA	3882	1
cg08906233	7	47475653	-0.347312	0.249691	0.16423536247317316	0	NA	3893	1
cg08906298	7	53968788	-0.078356	0.212852	0.7127805296655141	0	NA	3896	1
cg08906330	10	88801407	0.08802910000000001	0.259268	0.7342109776783114	0	NA	3896	1
cg08906340	2	102577397	-0.289285	0.306217	0.34480905504113596	0	NA	3894	1
cg08906343	16	80664340	-0.014931199999999999	0.116618	0.8981211774637448	0	NA	3895	1
cg08906363	7	157866683	-0.16063	0.175682	0.3605474274871473	0	NA	3893	1
cg08906371	3	117441878	0.23538100000000003	0.386992	0.5430334735690028	0	NA	3851	1
cg08906451	12	114336091	-0.4183279999999999	0.291684	0.15152027606924687	0	NA	3897	1
cg08906584	11	76080407	0.107025	0.224856	0.6340948330082357	0	NA	3892	1
cg08906693	1	187441000	0.543099	0.259046	0.03603476040774478	0	NA	3895	1
cg08906930	11	77785965	-0.031224700000000005	0.172692	0.8565155341887282	0	NA	3886	1
cg08907095	18	67342478	-0.213337	0.213725	0.3181898608721898	0	NA	3896	1
cg08907120	7	45175748	0.0324618	0.0746533	0.6636828562987387	0	NA	3893	1
cg08907176	7	66255624	0.157328	0.272126	0.5631669380270193	0	NA	3895	1
cg08907291	11	71956757	-0.210247	0.310133	0.4978190721159777	0	NA	3897	1
cg08907387	6	160463797	0.284208	0.403828	0.48156681367349385	0	NA	3897	1
cg08907402	22	31570246	0.115887	0.265409	0.6623756894822741	0	NA	3894	1
cg08907473	19	55727476	0.0339991	0.102503	0.7401242370574892	0	NA	3894	1
cg08907507	2	26847162	0.187108	0.309495	0.5454720294254944	0	NA	3897	1
cg08907535	22	22377255	0.119411	0.253393	0.6374634883383261	0	NA	3875	1
cg08907799	16	84377912	0.170213	0.18612	0.36043651293331214	0	NA	3891	1
cg08907868	4	185342501	-0.225401	0.187165	0.2284773821168376	0	NA	3897	1
cg08907955	20	35923976	0.106714	0.227602	0.6391680564718618	0	NA	3897	1
cg08908102	12	112451002	-0.31673	1.56178	0.839290849445436	0	NA	3821	1
cg08908145	5	149379420	-0.264538	0.197526	0.18048715081679365	0	NA	3886	1
cg08908187	1	33817012	-0.0786629	0.172278	0.6479553860981071	0	NA	3877	1
cg08908213	2	218945326	-0.254886	0.28541299999999997	0.37183429911968396	0	NA	3896	1
cg08908244	2	236378041	-0.0965133	0.121272	0.42612412096025826	0	NA	3888	1
cg08908267	12	109535762	0.36005	0.583784	0.537398259729193	0	NA	3882	1
cg08908381	12	99738842	-0.135986	0.227277	0.5496216632567485	0	NA	3897	1
cg08908489	14	64070613	0.391775	0.3075919999999999	0.20277543937358564	0	NA	3897	1
cg08908522	12	77748056	0.11566	0.257682	0.6535414507810478	0	NA	3897	1
cg08908537	1	241853150	0.09962200000000002	0.135117	0.46093887073730877	0	NA	3894	1
cg08908564	2	180941985	0.161261	0.150605	0.28427977502391355	0	NA	3880	1
cg08908586	14	92414185	1.03949	0.901761	0.24901983857911092	0	NA	3868	1
cg08908659	1	51767604	0.0592973	0.3462839999999999	0.8640359015463152	0	NA	3893	1
cg08908697	1	176894314	-0.0563508	0.16922799999999996	0.7391437573870899	0	NA	3883	1
cg08908946	7	44365276	-0.309542	0.566536	0.5848071080155639	0	NA	3883	1
cg08909123	9	97752656	0.363301	0.19226	0.05880694951254965	0	NA	3867	1
cg08909139	3	53551327	-0.22944000000000003	0.312482	0.46279620671332666	0	NA	3897	1
cg08909148	18	41762591	-0.12288500000000001	0.165956	0.45901646371315613	0	NA	3843	1
cg08909330	11	102625517	0.154125	0.223748	0.49092838333464395	0	NA	3884	1
cg08909407	9	110071552	-0.149717	0.149293	0.3159380403131907	0	NA	3889	1
cg08909448	15	25010154	0.122441	0.120287	0.30872207293882586	0	NA	3891	1
cg08909496	17	38290060	0.15534	0.268001	0.5621677306529971	0	NA	3897	1
cg08909925	14	35183183	0.333846	1.08337	0.757964309488696	0	NA	3893	1
cg08909934	8	37794890	-0.272321	0.276004	0.32381131181155554	0	NA	3880	1
cg08909938	12	721073	-0.147122	0.24746699999999996	0.552169991790997	0	NA	3896	1
cg08910267	2	173044356	0.828153	0.438375	0.05887268912759439	0	NA	3895	1
cg08910320	1	21068443	0.0796807	0.299834	0.790432229548103	0	NA	3897	1
cg08910409	15	24919924	-0.156429	0.17863	0.3811848988077746	0	NA	3897	1
cg08910474	14	23822236	-0.205842	0.281846	0.46518543582968286	0	NA	3864	1
cg08910619	21	18715588	0.0670293	0.277422	0.8090785442620049	0	NA	3879	1
cg08910647	19	48337597	0.141181	0.149261	0.34421661248307106	0	NA	3896	1
cg08910793	5	150404759	-0.667087	0.294806	0.023648024435404865	0	NA	3896	1
cg08910914	9	74526678	0.187722	0.75252	0.8030066631406229	0	NA	3895	1
cg08910922	9	134042945	-0.05796949999999999	0.31075300000000006	0.8520171872875228	0	NA	3896	1
cg08911148	11	110308998	-0.14622	0.114205	0.2004293709200032	0	NA	3869	1
cg08911236	3	197574586	0.39620099999999997	0.205583	0.05395383594669789	0	NA	3894	1
cg08911288	16	85168343	0.106127	0.301065	0.7244593646978253	0	NA	3897	1
cg08911308	10	99150665	-0.167847	0.33873	0.620234127917672	0	NA	3896	1
cg08911345	10	5339609	-0.379957	0.421463	0.3673123131240414	0	NA	3893	1
cg08911398	17	46179465	-0.170455	0.152998	0.2652364899591961	0	NA	3895	1
cg08911414	7	80305689	0.107119	0.271324	0.692989720202448	0	NA	3895	1
cg08911444	16	4159918	0.0753898	0.353617	0.8311739335446902	0	NA	3893	1
cg08911666	8	101117902	0.385158	0.259225	0.13733050425893997	0	NA	3896	1
cg08911697	9	2023440	0.108547	0.417226	0.7947376142804246	0	NA	3895	1
cg08911721	17	7806671	0.59518	0.33381	0.07458787845595122	0	NA	3896	1
cg08911728	5	109189484	0.0904872	0.213153	0.67118837250924	0	NA	3889	1
cg08911729	6	119078523	0.107386	0.37785	0.7762550265597025	0	NA	3893	1
cg08911788	18	56976011	-0.674017	1.22659	0.5826591232270744	0	NA	3897	1
cg08911795	15	43522756	-0.26177	0.339048	0.4400708546092327	0	NA	3893	1
cg08912106	10	95027640	-0.544288	0.264498	0.03960787813018973	0	NA	3890	1
cg08912117	20	55629716	-0.0309042	0.161697	0.8484283355711653	0	NA	3896	1
cg08912129	1	1551173	-0.530156	1.12817	0.638408150920116	0	NA	3852	1
cg08912171	19	10766465	0.153193	0.338709	0.6510636807145853	0	NA	3884	1
cg08912210	16	3780898	0.159149	0.32256199999999996	0.6217367515415146	0	NA	3895	1
cg08912225	17	8189069	0.289623	0.432844	0.5034212572135421	0	NA	3897	1
cg08912229	2	64430057	-0.342463	0.15842	0.030638149952823015	0	NA	3823	1
cg08912276	1	152371717	-0.172486	0.126682	0.17333465212457314	0	NA	3851	1
cg08912287	5	138311028	-0.23885	0.185903	0.19885874988846372	0	NA	3896	1
cg08912361	1	159927791	0.349904	0.225431	0.12062498536750291	0	NA	3897	1
cg08912420	8	16965789	-0.37301399999999996	0.294323	0.20502562079664707	0	NA	3897	1
cg08912468	2	238066145	0.130663	0.161615	0.41881251747828324	0	NA	3894	1
cg08912657	5	159687515	0.0755994	0.352502	0.8301843283598389	0	NA	3897	1
cg08912818	2	14897534	-0.0953542	0.167909	0.570108214776821	0	NA	3888	1
cg08913015	1	54849293	-0.0971134	0.276641	0.7255546969222906	0	NA	3895	1
cg08913067	9	3507595	0.00280002	0.155159	0.9856020503247248	0	NA	3872	1
cg08913130	18	8952968	-0.082702	0.255598	0.7462690688493183	0	NA	3896	1
cg08913141	11	64304081	0.468173	0.266584	0.07905543054874307	0	NA	3897	1
cg08913189	2	189155842	0.226075	0.105142	0.03154039712788907	0	NA	3892	1
cg08913233	10	114539300	-0.110949	0.164478	0.49996029811512666	0	NA	3896	1
cg08913262	6	150143790	-0.0966439	0.307656	0.753422500936413	0	NA	3897	1
cg08913280	16	58412741	-0.301928	0.233056	0.1951419554871741	0	NA	3897	1
cg08913333	10	3936159	0.438741	0.278372	0.11500367720715246	0	NA	3896	1
cg08913356	16	74485121	0.0739738	0.291411	0.7996137831523882	0	NA	3890	1
cg08913389	10	73005575	-0.288575	0.319392	0.3662533997105052	0	NA	3892	1
cg08913396	10	71334578	0.0189245	0.230119	0.9344575470977556	0	NA	3895	1
cg08913401	11	72865417	0.546531	0.710056	0.4414771207207953	0	NA	3897	1
cg08913407	8	106486335	-0.41626	0.243627	0.08752589966359382	0	NA	3896	1
cg08913413	2	16820369	0.0485263	0.214612	0.8211144875413423	0	NA	3895	1
cg08913493	16	30813771	0.222274	0.30044	0.4594042140195356	0	NA	3894	1
cg08913672	19	50979157	-0.44903599999999994	0.916186	0.6240529115139333	0	NA	3786	1
cg08913722	4	53935059	-0.0147332	0.203184	0.9421947622994401	0	NA	3892	1
cg08913726	4	190236383	-0.172254	0.102669	0.09339384961254553	0	NA	3894	1
cg08913813	9	116766288	-0.370068	0.275846	0.17973395128709113	0	NA	3895	1
cg08913930	6	13466950	-0.254435	0.19236	0.1859344233275035	0	NA	3897	1
cg08913969	5	79891996	0.397862	0.344895	0.24867474960597385	0	NA	3897	1
cg08914121	8	41925898	-0.171824	0.222512	0.4399953598471973	0	NA	3893	1
cg08914190	18	77218627	0.0727815	0.263936	0.7827367484431509	0	NA	3897	1
cg08914310	13	98606107	-0.047475	0.24404900000000002	0.8457604328736015	0	NA	3897	1
cg08914374	2	173046730	0.0408819	0.228823	0.858203365414814	0	NA	3897	1
cg08914605	16	85451952	-0.60452	0.2822	0.03217991126471236	0	NA	3895	1
cg08914638	3	121373739	0.184751	0.222506	0.4063583453524407	0	NA	3894	1
cg08914800	6	33489324	0.030577	0.231735	0.8950253188478634	0	NA	3892	1
cg08914860	8	86162052	-0.172461	0.204107	0.39813659409293983	0	NA	3892	1
cg08914946	1	28925778	-0.866306	0.230227	1.6799867035549227e-4	0	NA	3895	1
cg08914991	12	130445681	0.0805219	0.137267	0.5574671080669715	0	NA	3895	1
cg08915103	17	28067089	0.524455	0.350329	0.13438398374603547	0	NA	3897	1
cg08915125	13	108987663	-0.550188	0.27824	0.04799796679347902	0	NA	3897	1
cg08915200	18	12515849	-0.12694	0.189857	0.5037452623785679	0	NA	3897	1
cg08915267	13	30992410	0.774089	0.362617	0.0327831585552032	0	NA	3896	1
cg08915361	13	23002664	0.0150955	0.120171	0.900035240588738	0	NA	3894	1
cg08915378	18	12399428	0.243226	0.299862	0.41729305689818824	0	NA	3893	1
cg08915405	2	39444227	0.0194063	0.22170499999999999	0.9302485863996245	0	NA	3723	1
cg08915690	16	19509923	0.629233	0.233581	0.0070631197189946	0	NA	3889	1
cg08915732	6	27421628	-0.214237	0.270998	0.4292076440104388	0	NA	3893	1
cg08915879	14	65569213	-0.727344	1.00266	0.4681978429595787	0	NA	3865	1
cg08916142	5	179279566	0.16400700000000001	0.340077	0.6296181968211175	0	NA	3897	1
cg08916369	22	29939512	0.12937	0.361034	0.7200949464859089	0	NA	3896	1
cg08916447	1	94583006	0.0459932	0.294562	0.875921895374082	0	NA	3895	1
cg08916484	8	142194443	0.137278	0.284147	0.6290082818262863	0	NA	3897	1
cg08916769	17	53455247	-0.23981699999999997	0.165362	0.14698753624342145	0	NA	3872	1
cg08916844	16	83624858	0.0314199	0.232398	0.892454800363396	0	NA	3891	1
cg08916852	11	117523000	0.259515	0.298546	0.38470328022346517	0	NA	3895	1
cg08916855	1	202937310	0.30835	0.82155	0.7074171949723327	0	NA	3896	1
cg08916862	16	22626199	0.0795518	0.217829	0.7149598937471633	0	NA	3896	1
cg08916950	2	108145596	-0.0303016	0.150827	0.8407744051920402	0	NA	3892	1
cg08916985	18	4320228	0.0535365	0.0829789	0.5188091921522011	0	NA	3884	1
cg08917023	16	3780112	-0.463965	0.368298	0.20775799975260453	0	NA	3896	1
cg08917058	19	16178233	0.337474	0.260716	0.19552304058712638	0	NA	3878	1
cg08917101	6	11935635	0.0593546	0.273937	0.8284636223431198	0	NA	3894	1
cg08917131	21	43671130	-0.483989	0.224791	0.031313792241550314	0	NA	3896	1
cg08917230	7	38671643	0.0148525	0.190466	0.937844123771216	0	NA	3897	1
cg08917281	2	161126535	-2.87799	0.9487519999999999	0.002417762545187573	0	NA	3896	1
cg08917429	17	48634213	0.208689	0.360869	0.5630644801241871	0	NA	3897	1
cg08917530	1	38941821	0.390316	0.314887	0.21514444726720877	0	NA	3895	1
cg08917572	13	110583613	-0.188973	0.242123	0.4351063516003673	0	NA	3897	1
cg08917665	12	9861036	-0.251567	0.16584	0.12928538030210882	0	NA	3897	1
cg08917716	16	24508218	-0.204932	0.358203	0.5672465438699598	0	NA	3894	1
cg08917738	17	1890867	0.178441	0.343729	0.6036681331049578	0	NA	3896	1
cg08917809	1	155090566	0.065443200000000007	0.289962	0.8214380398398948	0	NA	3894	1
cg08917944	16	69430710	0.103752	0.262326	0.6924681076560644	0	NA	3894	1
cg08917953	5	179895648	-0.0950212	0.280197	0.7345171994795183	0	NA	3894	1
cg08917980	14	27250183	0.129462	0.165416	0.433835627156903	0	NA	3891	1
cg08917985	11	36300646	-0.0518653	0.368144	0.8879622244832853	0	NA	3897	1
cg08918323	18	11021632	0.421719	0.238546	0.07708216038903144	0	NA	3896	1
cg08918508	13	29064792	-0.110609	0.18458	0.5490082257605475	0	NA	3868	1
cg08918523	18	9153443	-0.384565	0.253387	0.1290904918874963	0	NA	3894	1
cg08918534	5	113783269	-0.0196272	0.140759	0.8891037846321805	0	NA	3896	1
cg08918558	2	153006861	0.513374	0.274538	0.06148991829042784	0	NA	3893	1
cg08918562	22	43885260	0.271571	0.16289	0.09547367626081492	0	NA	3888	1
cg08918564	11	1328354	-0.321322	0.22000899999999998	0.1441541362031533	0	NA	3895	1
cg08918609	17	42408822	-0.912497	0.764017	0.23234451761570166	0	NA	3889	1
cg08918638	20	60601081	0.0723541	0.129066	0.575071834326603	0	NA	3896	1
cg08918640	2	225798340	0.0944779	0.145333	0.5156413324285724	0	NA	3895	1
cg08918701	15	27304958	-1.14338	1.22178	0.3493600388179471	0	NA	3896	1
cg08918725	15	60804296	0.0196461	0.300812	0.9479269997737213	0	NA	3896	1
cg08918763	13	20244435	0.00658083	0.25045	0.9790371790550582	0	NA	3896	1
cg08918849	12	7169717	-0.319118	0.346611	0.3572172429966515	0	NA	3896	1
cg08918879	19	46977118	-0.20787299999999997	0.449814	0.6439873705419661	0	NA	3893	1
cg08918950	6	79979631	0.162745	0.239013	0.49593199267451404	0	NA	3892	1
cg08918984	2	8530372	0.125311	0.293497	0.6694096514976411	0	NA	3896	1
cg08919020	5	176229693	-0.0250119	0.158917	0.8749377253169079	0	NA	3894	1
cg08919084	15	92555388	-0.16070999999999996	0.280654	0.5668974144234258	0	NA	3896	1
cg08919180	1	173174650	1.03287	0.512957	0.044055687512266996	0	NA	3896	1
cg08919226	19	50058499	-0.585435	0.259011	0.023804449127557303	0	NA	3875	1
cg08919235	7	155811336	0.050082	0.126438	0.6920317938986318	0	NA	3889	1
cg08919251	9	21695838	0.0100986	0.258886	0.9688840876542141	0	NA	3893	1
cg08919295	21	30705395	0.157747	0.178728	0.3774473868435284	0	NA	3893	1
cg08919587	12	121958260	0.279521	0.271471	0.30317280419538506	0	NA	3890	1
cg08919634	14	104150795	-0.43534500000000004	0.324693	0.17998877136290667	0	NA	3895	1
cg08919659	16	17458277	0.128972	0.385807	0.7381596053411501	0	NA	3895	1
cg08919732	14	105606533	0.00583132	0.310246	0.9850040088897457	0	NA	3891	1
cg08919742	2	154728352	-0.634675	0.552851	0.2509670315841944	0	NA	3897	1
cg08919791	1	174135405	-0.24555899999999997	0.310727	0.42936864923707485	0	NA	3895	1
cg08919967	9	95087991	-0.07578	1.2711	0.9524601575188218	0	NA	3892	1
cg08920204	11	19416010	-0.690457	0.28387	0.015003274956447583	0	NA	3896	1
cg08920291	7	95960837	0.0458196	0.286794	0.8730663150643065	0	NA	3891	1
cg08920393	11	62367988	0.413107	0.610649	0.4987201783430285	0	NA	3892	1
cg08920502	5	95189343	0.11724500000000002	0.278587	0.6738602639234557	0	NA	3895	1
cg08920586	12	123983353	-0.146218	0.349012	0.6752538834303263	0	NA	3897	1
cg08920681	13	94616541	-0.00634372	0.125024	0.9595326880165164	0	NA	3892	1
cg08920742	12	32189674	0.00487449	0.158009	0.9753896075301799	0	NA	3875	1
cg08920745	8	119965055	-0.192421	0.271413	0.47834920925979596	0	NA	3897	1
cg08920761	4	74563996	-0.26569	0.291956	0.36280437426647033	0	NA	3896	1
cg08920792	11	16879030	0.203071	0.276711	0.4630255530964779	0	NA	3891	1
cg08920838	3	58175156	-0.0140855	0.192488	0.9416660722064699	0	NA	3890	1
cg08920867	1	21501736	-0.193369	0.30763	0.5296263251806594	0	NA	3893	1
cg08920873	8	21776066	0.0512194	0.703675	0.9419744763375449	0	NA	3891	1
cg08920899	22	32150694	-0.116537	0.264851	0.659930106680619	0	NA	3897	1
cg08920905	11	62457861	-0.30222499999999997	0.378338	0.4243931994982897	0	NA	3896	1
cg08920913	2	16409224	-0.208219	0.189895	0.2728620214435771	0	NA	3895	1
cg08921063	6	110462083	0.0377554	0.253393	0.8815541218694064	0	NA	3896	1
cg08921133	4	189294490	-0.0327576	0.152791	0.8302391754032304	0	NA	3860	1
cg08921234	9	139747454	-0.232007	0.261101	0.3742332225090237	0	NA	3856	1
cg08921335	17	70677361	0.199717	0.280419	0.4763352223645024	0	NA	3897	1
cg08921404	12	32481022	-0.173664	0.381032	0.6485534060974099	0	NA	3896	1
cg08921414	11	117059597	0.577948	0.280953	0.039676750224461974	0	NA	3893	1
cg08921637	17	1674823	0.288946	0.355465	0.4162939425580966	0	NA	3897	1
cg08921640	4	153771203	0.231753	0.178567	0.19433923258750968	0	NA	3884	1
cg08921686	15	31302511	0.023609	0.3887	0.951567582289948	0	NA	3891	1
cg08921714	1	30887368	0.0798603	0.275734	0.7721008075818132	0	NA	3897	1
cg08921760	12	92384227	-0.0139361	0.188838	0.941170135491385	0	NA	3864	1
cg08921919	9	139940846	0.744196	1.24922	0.5513565925579573	0	NA	3835	1
cg08921926	15	72765973	-0.157385	0.341597	0.644990198339797	0	NA	3895	1
cg08921933	10	12698958	-0.212066	0.180484	0.2400007008789308	0	NA	3882	1
cg08921970	13	27825212	1.07749	0.701441	0.12451159096493629	0	NA	3890	1
cg08922012	1	33316932	-0.144657	0.282289	0.6083410577536151	0	NA	3894	1
cg08922108	8	19341295	0.0694381	0.220075	0.7523667440124158	0	NA	3897	1
cg08922182	2	67148314	-0.19547	0.162724	0.22965949415612164	0	NA	3887	1
cg08922202	17	56332230	0.380973	0.154678	0.013777721785568277	0	NA	3895	1
cg08922239	4	76635787	0.244011	0.315111	0.43871484290159785	0	NA	3896	1
cg08922338	7	559053	-0.397533	0.489816	0.41702314313778055	0	NA	3875	1
cg08922393	1	23760813	0.156706	0.332245	0.6371709465845588	0	NA	3895	1
cg08922394	14	89913922	0.277338	0.53576	0.604700098153602	0	NA	3897	1
cg08922436	9	100265926	-0.176404	0.24115499999999998	0.46447603894751566	0	NA	3881	1
cg08922515	6	125994809	-0.192626	0.135735	0.15586028278995218	0	NA	3897	1
cg08922540	3	39178638	-0.111434	0.310738	0.7198862729460718	0	NA	3893	1
cg08922614	3	195557022	-0.758027	0.31764	0.017012645571386025	0	NA	3893	1
cg08922698	14	76447643	0.181095	0.285189	0.525428449301775	0	NA	3896	1
cg08922737	5	67262170	-0.0362024	0.138036	0.7931149742824991	0	NA	3736	1
cg08922756	1	229339734	0.711442	0.319188	0.025819752909525866	0	NA	3896	1
cg08922822	22	49971319	-0.16135	0.313242	0.6064852712763529	0	NA	3896	1
cg08922869	2	215860828	0.0849364	0.179109	0.6353456999139568	0	NA	3893	1
cg08923025	17	27160990	0.10546999999999998	0.408156	0.7960935095990221	0	NA	3894	1
cg08923270	22	39279108	-0.125657	0.195745	0.5209106329367998	0	NA	3890	1
cg08923338	9	139891371	-0.257072	0.204604	0.208957637566986	0	NA	3891	1
cg08923392	5	104955557	-0.600155	0.247719	0.015404585442830052	0	NA	3895	1
cg08923498	20	36795160	-0.00236808	0.271861	0.9930500124060465	0	NA	3895	1
cg08923657	1	203783379	0.159832	0.390344	0.6821988340906955	0	NA	3897	1
cg08923680	3	41013205	-0.144511	0.640515	0.8214994060090824	0	NA	3880	1
cg08923842	3	171563393	0.336647	0.22127300000000003	0.12815692987333002	0	NA	3896	1
cg08923894	10	96123172	0.0677331	0.0681941	0.32059306578271574	0	NA	3896	1
cg08923922	11	10428842	0.101246	0.194173	0.6020730945137035	0	NA	3895	1
cg08924004	21	17490428	-0.285452	0.138952	0.03994464160269512	0	NA	3718	1
cg08924122	2	202880187	-0.533638	0.383272	0.16382494209523318	0	NA	3896	1
cg08924131	22	43438584	0.0648849	0.239855	0.7867623959856237	0	NA	3894	1
cg08924230	7	157934500	-0.0311896	0.145684	0.830476271998422	0	NA	3895	1
cg08924233	6	48067386	-0.362428	0.272668	0.18378478405451804	0	NA	3894	1
cg08924275	2	9953653	0.590961	0.45146899999999995	0.19054329520564403	0	NA	3895	1
cg08924449	12	93770598	-0.100048	0.0974856	0.3047573090815665	0	NA	3896	1
cg08924528	17	17769676	-0.26503	0.346084	0.4437972524877457	0	NA	3893	1
cg08924541	8	76089370	0.476558	0.323549	0.14077577002447703	0	NA	3897	1
cg08924796	5	76912399	-0.08469	0.274332	0.7575394510953675	0	NA	3897	1
cg08924825	17	60196806	0.32136	0.152946	0.03562922842481613	0	NA	3837	1
cg08924833	9	72780710	-0.0988163	0.17215	0.565959153400529	0	NA	3879	1
cg08924893	1	212357383	-0.0322314	0.23215500000000003	0.8895799892237339	0	NA	3894	1
cg08924923	13	20535864	-0.197465	0.185129	0.2861368623210011	0	NA	3811	1
cg08925019	8	20079430	0.0442671	0.365528	0.9036082338902715	0	NA	3896	1
cg08925102	2	88488526	0.21881200000000003	0.251121	0.38356804075063866	0	NA	3894	1
cg08925129	11	3631527	-0.20439	0.344717	0.5532339230133996	0	NA	3896	1
cg08925145	7	73443952	0.727948	1.02923	0.47939598972223074	0	NA	3897	1
cg08925170	1	120191366	0.0529773	0.423557	0.9004624774072206	0	NA	3896	1
cg08925180	9	91048836	0.237521	0.15007	0.11348194033392126	0	NA	3889	1
cg08925273	16	1117434	0.0577347	0.122316	0.6369177552251817	0	NA	3897	1
cg08925298	5	889876	0.24280600000000002	0.299247	0.41714178478791863	0	NA	3857	1
cg08925307	19	7960190	0.277024	0.276782	0.31688756622525915	0	NA	3894	1
cg08925402	3	31978355	0.0245938	0.165206	0.8816582067334106	0	NA	3897	1
cg08925471	19	16474066	-0.285604	0.406415	0.4822179132214403	0	NA	3896	1
cg08925489	19	19388483	0.015002699999999999	0.315172	0.9620337353045234	0	NA	3888	1
cg08925512	1	156075138	-0.156036	0.255148	0.5408349036509368	0	NA	3883	1
cg08925719	20	59806973	0.250818	0.346835	0.46958017107821487	0	NA	3891	1
cg08925788	20	36391641	0.241763	0.183406	0.18744179514253234	0	NA	3882	1
cg08925821	6	138655107	0.355096	0.304377	0.24335894600259322	0	NA	3897	1
cg08925899	3	162118468	0.0459222	0.176515	0.7947401057856658	0	NA	3863	1
cg08925954	19	17219214	0.013752	0.277068	0.9604140321193245	0	NA	3895	1
cg08925998	6	99600548	0.0888801	0.23089600000000002	0.7002850982692941	0	NA	3895	1
cg08926050	1	59639559	0.137037	0.278477	0.6226525403852553	0	NA	3892	1
cg08926121	14	32845321	0.11066	0.161913	0.49432034917062295	0	NA	3864	1
cg08926195	15	78832740	0.0959284	0.833811	0.908406969567826	0	NA	3863	1
cg08926325	20	22564908	-0.664616	0.303649	0.028613997528338563	0	NA	3836	1
cg08926477	3	171918983	-0.257738	0.175479	0.14189563335968924	0	NA	3896	1
cg08926546	1	201733192	0.0443862	0.21905399999999997	0.8394267805577138	0	NA	3893	1
cg08926553	1	112113211	-0.0642517	0.259749	0.80462906961416	0	NA	3891	1
cg08926567	1	9444969	0.0583391	0.2059	0.7769184733842436	0	NA	3896	1
cg08926863	3	50267393	0.0564158	0.271543	0.8354162907590834	0	NA	3893	1
cg08926958	1	229984853	-0.126976	0.105594	0.22917274468344728	0	NA	3893	1
cg08926965	2	105489105	-0.0402995	0.110068	0.7142660174880122	0	NA	3893	1
cg08927004	6	150518504	0.42506	0.317637	0.18083313019858796	0	NA	3894	1
cg08927008	11	69613334	-0.346543	0.237352	0.1442795603710675	0	NA	3897	1
cg08927067	19	3385005	-0.110098	0.353266	0.755300826883678	0	NA	3897	1
cg08927146	22	20750045	0.102674	0.206663	0.6193170537637156	0	NA	3897	1
cg08927278	2	206949286	1.25089	0.765999	0.10246525355661162	0	NA	3895	1
cg08927443	18	25757565	0.577351	0.242551	0.01729722173203721	0	NA	3855	1
cg08927497	2	202646449	-0.47047300000000003	0.66679	0.4804500074902533	0	NA	3893	1
cg08927502	7	156851235	0.10675299999999999	0.226521	0.6374465230342753	0	NA	3894	1
cg08927541	14	76122938	-0.218477	0.277671	0.43138744682383784	0	NA	3897	1
cg08927621	4	153861222	-0.144114	0.205897	0.48396946564545246	0	NA	3894	1
cg08927758	2	12487305	0.238592	0.27974	0.3937112843205534	0	NA	3897	1
cg08927931	7	1316414	0.0547242	0.180189	0.7613530722666337	0	NA	3897	1
cg08927935	2	224743409	0.0261375	0.20545	0.8987656945899776	0	NA	3894	1
cg08927949	7	83744008	0.26634	0.169375	0.11583763205650396	0	NA	3871	1
cg08927975	3	120120791	-0.0931477	0.35268	0.7916921321296211	0	NA	3892	1
cg08928261	4	40240766	0.071396	0.204855	0.7274499331766426	0	NA	3895	1
cg08928505	1	62542007	-0.0995617	0.182311	0.5849909302951292	0	NA	3825	1
cg08928710	20	55361272	-0.0726716	0.105365	0.4903747501476996	0	NA	3895	1
cg08928783	1	53984427	0.175097	0.338008	0.6044399890893044	0	NA	3896	1
cg08928858	1	110835111	0.302815	0.308555	0.3263969272430569	0	NA	3897	1
cg08928868	18	13159611	0.132534	0.279536	0.6354133381662714	0	NA	3875	1
cg08928926	1	31844583	0.0633544	0.265287	0.8112493742875092	0	NA	3894	1
cg08928980	14	23817468	0.195071	0.34555	0.572398099494994	0	NA	3896	1
cg08928998	2	151427507	0.0406361	0.178025	0.8194436234866012	0	NA	3896	1
cg08929210	9	79271268	0.317468	0.177661	0.07394859443268721	0	NA	3895	1
cg08929332	7	25268915	0.146029	0.264908	0.5814662804359421	0	NA	3896	1
cg08929362	17	48065834	-0.22919	0.246954	0.3533725177694469	0	NA	3896	1
cg08929398	15	68497730	0.31695	0.342278	0.35444511177300037	0	NA	3897	1
cg08929511	15	55791749	-0.23639100000000002	0.166321	0.1552313758790321	0	NA	3894	1
cg08929862	10	124481014	0.203747	0.24048799999999998	0.39687075441896624	0	NA	3893	1
cg08929989	19	40325046	1.12921	0.813073	0.16488825656297504	0	NA	3872	1
cg08930170	17	73975671	0.862061	1.05296	0.4129561614845631	0	NA	3895	1
cg08930421	11	34163386	0.201146	0.340752	0.5549893536907957	0	NA	3895	1
cg08930423	18	57070086	-0.114496	0.300426	0.7031200291474189	0	NA	3894	1
cg08930595	8	41809962	0.0166655	0.178144	0.9254660552026348	0	NA	3851	1
cg08930690	12	66252782	-0.131159	0.277599	0.6365867217372596	0	NA	3895	1
cg08930719	22	38036230	0.448286	1.2677	0.7236225450492049	0	NA	3896	1
cg08930752	9	97874847	0.253912	0.300898	0.39875467499062345	0	NA	3896	1
cg08930759	10	88728947	-0.160497	0.282788	0.5703389557596579	0	NA	3897	1
cg08930932	10	64755207	-0.27895	0.166061	0.09299537700945194	0	NA	3889	1
cg08931356	1	237057546	-0.200713	0.265663	0.44993863908050663	0	NA	3894	1
cg08931363	12	3023099	-0.113704	0.172569	0.5099663646953976	0	NA	3896	1
cg08931440	8	124555752	-0.127643	0.172884	0.46032252792448564	0	NA	3897	1
cg08931525	22	31433351	-0.478899	0.318607	0.1328125966251554	0	NA	3895	1
cg08931687	5	140561245	0.0198429	0.0627691	0.75190741093974	0	NA	3897	1
cg08931768	3	39854445	0.4140480000000001	0.20864	0.047199103235218566	0	NA	3886	1
cg08931782	20	2489687	-1.08428	1.1271	0.33604523632138966	0	NA	3897	1
cg08931836	2	161024244	-0.33411100000000005	0.284225	0.23978838917768	0	NA	3893	1
cg08931850	1	32967571	0.442412	0.3548	0.21242188806211748	0	NA	3896	1
cg08931872	19	7647568	0.0499025	0.155989	0.7490362702507991	0	NA	3887	1
cg08931923	3	129406072	-0.132762	0.22254	0.5507905678517213	0	NA	3895	1
cg08931983	3	97620931	0.121127	0.150032	0.41946999073366653	0	NA	3723	1
cg08932350	2	145469498	-0.221477	0.299989	0.4603420469614587	0	NA	3896	1
cg08932380	8	124994484	-0.0721954	0.139597	0.6050373945809266	0	NA	3870	1
cg08932458	19	5864857	0.250115	0.23548000000000002	0.28816775244160026	0	NA	3892	1
cg08932495	11	44934041	0.49093699999999996	0.344571	0.15422153492735946	0	NA	3895	1
cg08932667	3	103053632	-0.244556	0.126388	0.05299493687860815	0	NA	3884	1
cg08932673	11	118338874	0.149205	0.167559	0.3732176149309632	0	NA	3872	1
cg08932985	7	27214460	0.185624	0.29227	0.5253557822860677	0	NA	3897	1
cg08933008	9	86955777	-0.019542	0.452273	0.9655353962337451	0	NA	3780	1
cg08933115	11	69487063	0.27459	0.314284	0.38228153101528867	0	NA	3897	1
cg08933143	11	82406842	-0.23282	0.148898	0.11790666277066027	0	NA	3897	1
cg08933177	6	90277317	0.0756237	0.327755	0.8175226957217586	0	NA	3877	1
cg08933196	2	220492330	0.21593799999999996	0.62286299999999994	0.7288270867397572	0	NA	3892	1
cg08933220	12	1728914	-0.0544293	0.327131	0.8678549192846523	0	NA	3895	1
cg08933450	2	64602318	-0.284937	0.234683	0.22469592320748163	0	NA	3896	1
cg08933457	18	56992617	-0.0931524	0.310305	0.7640274588136929	0	NA	3892	1
cg08933471	15	78774711	0.134425	0.105265	0.20159689787149482	0	NA	3896	1
cg08933496	5	6669208	0.265619	0.152774	0.08209809141108579	0	NA	3828	1
cg08933515	9	138453520	0.118934	0.210207	0.5715333708230035	0	NA	3897	1
cg08933542	7	97763485	0.0034601799999999998	0.221837	0.9875552218271311	0	NA	3895	1
cg08933564	20	31748961	0.158236	0.179837	0.3789212461225933	0	NA	3894	1
cg08933580	20	8108599	0.206989	0.109873	0.05957942022615538	0	NA	3890	1
cg08933584	18	56751428	0.636558	0.434042	0.14248991522864532	0	NA	3891	1
cg08933613	2	233376536	0.227361	0.23017799999999997	0.32326939577409264	0	NA	3893	1
cg08933652	9	21143261	-0.175936	0.206371	0.393923943620575	0	NA	3896	1
cg08933688	22	30603318	-0.241399	0.280574	0.389582077857289	0	NA	3893	1
cg08933691	16	19814264	0.132842	0.297501	0.6552171696554238	0	NA	3896	1
cg08933693	5	75378870	0.762452	0.6551889999999999	0.24454031256245595	0	NA	3896	1
cg08933775	7	7991167	-0.0531441	0.323679	0.8695834093381919	0	NA	3890	1
cg08933834	7	39990012	-0.111767	1.06711	0.9165836837329602	0	NA	3884	1
cg08934077	7	90453412	-0.16422900000000001	0.172173	0.34015433032536874	0	NA	3894	1
cg08934147	5	150880266	-0.621735	0.329942	0.059514046242785675	0	NA	3894	1
cg08934272	8	38206041	0.144027	0.212237	0.4973824684148686	0	NA	3895	1
cg08934356	8	72729290	-0.11639199999999998	0.159294	0.4649782394523924	0	NA	3863	1
cg08934402	14	57197433	-0.139552	0.16043	0.38437569017356776	0	NA	3895	1
cg08934450	6	163776059	-0.09835219999999999	0.149086	0.5094456528700337	0	NA	3897	1
cg08934475	18	8988421	-0.51215	0.746187	0.4924885797979409	0	NA	3895	1
cg08934516	6	42678730	0.33112	0.258876	0.2008731213569572	0	NA	3894	1
cg08934668	15	59689127	0.303413	0.143546	0.03454100580349205	0	NA	3892	1
cg08934677	2	88925870	0.0411991	0.161672	0.7988533320490137	0	NA	3897	1
cg08934747	13	100966309	0.343903	0.282771	0.22391290573676173	0	NA	3896	1
cg08934843	7	1048205	0.19047	0.272989	0.4853520546886311	0	NA	3896	1
cg08935046	15	33256692	-0.0259027	0.154474	0.8668324861843469	0	NA	3772	1
cg08935101	1	109388750	-0.106224	0.138501	0.44310841904304765	0	NA	3897	1
cg08935122	8	26150452	-0.599142	0.584571	0.3053981190691324	0	NA	3894	1
cg08935220	8	37824232	-0.19441	0.176174	0.2698051864967394	0	NA	3897	1
cg08935236	8	52729699	-0.206125	0.20299	0.3098941753287514	0	NA	3888	1
cg08935242	3	177652470	-0.221312	0.201937	0.2731025095029971	0	NA	3895	1
cg08935267	8	70693305	0.520793	0.232914	0.025352531636125962	0	NA	3884	1
cg08935389	12	54943074	-1.10115	0.588279	0.06123207442738983	0	NA	3897	1
cg08935434	4	56334911	0.350957	0.195492	0.07261388800240298	0	NA	3892	1
cg08935467	1	63803279	0.0977121	0.222302	0.6602654857650712	0	NA	3890	1
cg08935541	22	46436549	-0.118197	0.23585	0.6162632551662446	0	NA	3891	1
cg08935570	20	6607489	-0.102594	0.0882393	0.24495967795278167	0	NA	3892	1
cg08935725	20	52224749	-0.104509	0.110128	0.34263202856188024	0	NA	3897	1
cg08935853	2	43266626	-0.512907	0.341347	0.13294298096970827	0	NA	3890	1
cg08935862	10	13344622	-0.0898975	0.953614	0.9248944235525863	0	NA	3896	1
cg08935887	2	174658976	-0.127827	0.178211	0.4732019894426163	0	NA	3897	1
cg08935899	11	6651712	0.129052	0.45101	0.7747708985438815	0	NA	3799	1
cg08935914	14	69387818	-0.00305827	0.319242	0.9923565536699224	0	NA	3884	1
cg08935954	21	47819824	0.28715	0.23505000000000004	0.22183813275558956	0	NA	3892	1
cg08935956	12	95928015	-0.0314666	0.138093	0.8197509758540683	0	NA	3895	1
cg08936055	12	4511796	0.24711	0.283113	0.38275482046612863	0	NA	3896	1
cg08936063	2	11272728	-0.423516	0.242826	0.08113937568257149	0	NA	3895	1
cg08936068	7	2916740	0.102285	0.327083	0.7544943186854067	0	NA	3897	1
cg08936202	18	74713008	-0.0420384	0.191557	0.8262945788608244	0	NA	3897	1
cg08936231	10	112296001	0.230149	0.879743	0.7936226298448127	0	NA	3874	1
cg08936253	18	44334486	-0.021545	0.183297	0.9064309784048906	0	NA	3892	1
cg08936452	2	96927301	0.374921	0.353101	0.2883286011006715	0	NA	3893	1
cg08936456	12	7080860	-0.027555800000000002	0.15603	0.8598180529331914	0	NA	3896	1
cg08936473	19	52032935	-0.307768	0.293322	0.29406324194133376	0	NA	3891	1
cg08936483	22	48475730	0.360772	0.230033	0.11679973219659996	0	NA	3893	1
cg08936603	12	126106400	-0.158394	0.195342	0.4174490551016851	0	NA	3894	1
cg08936883	22	39316229	-0.352284	0.186194	0.05848743732561412	0	NA	3896	1
cg08936992	20	31098005	-0.303468	0.244529	0.21459440203883506	0	NA	3887	1
cg08937058	20	34761308	-0.0162524	0.266225	0.9513212923549001	0	NA	3897	1
cg08937075	2	46541625	-0.149596	0.302901	0.6213926691898329	0	NA	3892	1
cg08937100	11	68760445	-0.022314400000000005	0.0984805	0.8207449102134593	0	NA	3896	1
cg08937137	14	62469435	-0.378449	0.122722	0.002043811151796374	0	NA	3896	1
cg08937323	11	118245731	0.0723622	0.234355	0.7574951712708308	0	NA	3887	1
cg08937658	22	46409469	-0.538232	1.10857	0.6273081090074007	0	NA	3897	1
cg08937813	1	6334700	-0.200005	0.281619	0.4775819125942104	0	NA	3895	1
cg08937831	22	47158601	0.074988	0.368667	0.8388199996220693	0	NA	3872	1
cg08937890	7	55147427	-0.191314	0.221741	0.3882576933868461	0	NA	3897	1
cg08938162	5	67742573	0.148211	0.246275	0.5472999630207466	0	NA	3894	1
cg08938249	11	47463068	0.372308	0.33601	0.2678503512053922	0	NA	3897	1
cg08938306	12	123717926	0.116458	0.8525010000000001	0.8913410760900959	0	NA	3893	1
cg08938389	1	184141804	-0.182079	0.31277	0.5604657682888293	0	NA	3887	1
cg08938591	9	139968747	0.11192399999999998	0.308145	0.7164415833677511	0	NA	3894	1
cg08938597	11	27487491	-0.232594	0.159938	0.14586979273683703	0	NA	3895	1
cg08938621	18	42832579	0.290269	0.23691	0.22048895465331686	0	NA	3894	1
cg08938829	12	99119253	-0.216559	0.273633	0.4286981516223494	0	NA	3896	1
cg08939172	9	20552570	-0.375698	0.145782	0.00996267794670357	0	NA	3802	1
cg08939463	9	129486209	0.0758073	0.22728700000000002	0.7387333616065561	0	NA	3897	1
cg08939489	19	47250155	-0.422487	0.906957	0.6413378046603252	0	NA	3893	1
cg08939532	21	48055517	0.0906968	0.998494	0.9276248151189499	0	NA	3897	1
cg08939658	20	629245	-0.239011	0.303031	0.43026720749203723	0	NA	3896	1
cg08939673	16	12769831	-0.116898	0.303887	0.7004775655155697	0	NA	3896	1
cg08939787	2	238767226	0.184119	0.145722	0.20641138770472156	0	NA	3894	1
cg08939788	3	16166180	0.14119	0.229969	0.5392468381715164	0	NA	3895	1
cg08939806	13	45578522	0.158149	0.305948	0.6052157480322209	0	NA	3895	1
cg08939828	5	6111860	-0.0468859	0.144305	0.7452504341798616	0	NA	3894	1
cg08939835	12	1741319	-0.15277	0.328266	0.641655932001839	0	NA	3896	1
cg08939976	16	72912494	-0.135234	0.302423	0.6547534970667519	0	NA	3894	1
cg08940009	21	47732969	0.263188	0.308312	0.3933035097004238	0	NA	3895	1
cg08940028	6	120700566	-0.315995	0.22745300000000002	0.16474883101593035	0	NA	3896	1
cg08940143	11	65637415	-0.377099	0.35222499999999995	0.2843404923410239	0	NA	3897	1
cg08940168	19	4571483	0.0510642	0.258923	0.8436571756066037	0	NA	3894	1
cg08940309	5	6159482	0.164705	0.10689399999999999	0.1233592637516027	0	NA	3896	1
cg08940351	8	41292302	0.0631327	0.263281	0.8104914430383355	0	NA	3894	1
cg08940373	11	17480344	0.271851	0.367986	0.46005660252769587	0	NA	3897	1
cg08940587	14	70179806	-0.376958	0.169118	0.025816274111645984	0	NA	3894	1
cg08940629	1	240116272	-0.0785352	0.259583	0.7622376292230993	0	NA	3896	1
cg08940637	17	6658500	0.281163	0.176019	0.11018891315939688	0	NA	3896	1
cg08940725	10	77518315	0.00425735	0.253528	0.98660221278597	0	NA	3894	1
cg08940732	8	135905021	-0.0342438	0.347817	0.9215721964329393	0	NA	3897	1
cg08940845	2	177795710	-0.14484	0.178961	0.41832055435667964	0	NA	3884	1
cg08940989	17	72243882	0.326093	0.363229	0.3693127316025658	0	NA	3894	1
cg08941083	3	128757714	-0.250526	0.307803	0.41569267673441607	0	NA	3897	1
cg08941107	1	27744956	-0.119266	0.25747	0.6432046035902892	0	NA	3896	1
cg08941191	2	75647005	0.0444388	0.302638	0.8832597822351005	0	NA	3895	1
cg08941223	8	58476959	-0.0104694	0.144307	0.9421646177586989	0	NA	3892	1
cg08941298	6	41715248	0.166976	0.28169	0.5533383695795853	0	NA	3894	1
cg08941317	11	82903868	-0.212263	0.255388	0.405894948459901	0	NA	3897	1
cg08941340	4	5640233	0.0210541	0.321981	0.9478640733866921	0	NA	3896	1
cg08941352	19	46367380	-3.02524	1.23793	0.014533914691720842	0	NA	3871	1
cg08941405	1	53589992	0.0439465	0.212307	0.8360137172511946	0	NA	3897	1
cg08941570	11	101815129	-0.145437	0.128337	0.25711224370991625	0	NA	3793	1
cg08941595	22	31952631	0.0329604	0.0974733	0.7352516711725507	0	NA	3894	1
cg08941683	10	33275210	-0.379958	0.185561	0.04059746731133359	0	NA	3896	1
cg08941710	19	38522981	0.130438	0.278555	0.6395939574042222	0	NA	3896	1
cg08941721	11	75479866	1.29747	1.11951	0.2464715104063433	0	NA	3878	1
cg08941771	1	185601149	-0.11580899999999998	0.239453	0.6286415267506573	0	NA	3890	1
cg08941794	8	68255963	-0.527758	1.12489	0.6389523469501246	0	NA	3874	1
cg08941869	22	30685966	0.579624	1.46144	0.691653925747767	0	NA	3895	1
cg08941871	16	88782854	-0.0952113	0.0940162	0.31119791681252146	0	NA	3897	1
cg08941878	10	120763417	-0.0454887	0.261614	0.8619620008734865	0	NA	3893	1
cg08941913	15	45721592	0.194315	0.393958	0.621844531098026	0	NA	3897	1
cg08942010	8	19174003	-0.207241	0.442384	0.6394527742727325	0	NA	3896	1
cg08942049	8	38326954	-0.366317	0.214271	0.08734047155997661	0	NA	3896	1
cg08942070	9	21142731	-0.602267	0.294898	0.041122852937120834	0	NA	3890	1
cg08942131	20	11254663	-0.0866301	0.166872	0.603662406156571	0	NA	3876	1
cg08942293	17	3879450	-0.22131300000000004	0.274976	0.42090925337530527	0	NA	3893	1
cg08942371	11	110562826	-0.276432	0.277322	0.3188660967325279	0	NA	3896	1
cg08942386	1	242792794	-0.424632	0.319354	0.18363056698703226	0	NA	3893	1
cg08942496	1	245951708	-0.05078209999999999	0.304842	0.8676966088323206	0	NA	3891	1
cg08942545	13	60070833	0.362153	0.215426	0.0927431756271699	0	NA	3884	1
cg08942716	17	7835080	-0.339633	1.13901	0.7655637766293069	0	NA	3897	1
cg08942847	14	101242240	0.311602	0.286041	0.27599458357178935	0	NA	3896	1
cg08942869	5	159435387	0.233221	0.21417	0.276174744160921	0	NA	3895	1
cg08942940	17	7838982	0.35846	0.260787	0.1692766740919478	0	NA	3893	1
cg08942979	7	81714153	-0.0485527	0.285237	0.864838066812545	0	NA	3897	1
cg08943010	15	99490061	-0.0281904	0.270576	0.9170212486305221	0	NA	3894	1
cg08943071	3	10544699	-0.0797048	0.167837	0.6348624614772371	0	NA	3896	1
cg08943214	17	40645444	0.0297954	0.268624	0.9116808900613574	0	NA	3897	1
cg08943316	15	93607465	0.154248	0.33548	0.6456719884573534	0	NA	3897	1
cg08943333	16	770896	0.576121	0.733018	0.4318923820240599	0	NA	3782	1
cg08943344	17	8374863	0.200936	0.356341	0.5728311476287091	0	NA	3895	1
cg08943386	20	52523725	0.0157574	0.259161	0.9515172266905318	0	NA	3896	1
cg08943500	3	188837874	-0.0133891	0.266461	0.9599248580492549	0	NA	3897	1
cg08943530	14	87715953	0.319868	0.182217	0.07918689898131079	0	NA	3885	1
cg08943645	14	60191308	-0.542826	0.335457	0.10562625758698657	0	NA	3897	1
cg08943850	1	59988894	0.0428255	0.283897	0.8800950503588244	0	NA	3894	1
cg08943923	9	131841700	0.728393	0.341026	0.03268862548531199	0	NA	3896	1
cg08943932	17	59564315	0.350621	0.327053	0.2836923134523094	0	NA	3896	1
cg08943940	6	32114325	-0.252776	0.322976	0.4338347926175243	0	NA	3892	1
cg08943997	14	105849395	0.33886	0.367348	0.35629413023510415	0	NA	3895	1
cg08944049	9	102193258	-0.155247	0.1421	0.27460488895066004	0	NA	3896	1
cg08944160	11	70909816	0.208921	0.244077	0.3920179762920641	0	NA	3897	1
cg08944173	19	11079131	-0.0475764	0.203078	0.8147703403204127	0	NA	3893	1
cg08944241	6	150169235	-0.215808	0.192727	0.2628160169963756	0	NA	3893	1
cg08944281	3	71022766	-0.239418	0.248592	0.3354992698855321	0	NA	3894	1
cg08944352	10	112620730	-0.245919	0.266444	0.35602444062297445	0	NA	3897	1
cg08944448	22	35448951	-0.149601	0.102106	0.1428789448328797	0	NA	3895	1
cg08944551	1	35208747	-0.0321343	0.205525	0.8757553585269795	0	NA	3889	1
cg08944615	1	16374307	-0.3265529999999999	0.265618	0.21891872295938056	0	NA	3894	1
cg08944739	18	13133864	-0.215764	0.332458	0.5163407908985396	0	NA	3896	1
cg08944839	3	184414548	-0.12008500000000001	0.310545	0.698984876311623	0	NA	3895	1
cg08944874	1	201970505	0.168209	0.398546	0.6729836495234214	0	NA	3897	1
cg08944880	14	79051760	-0.246975	0.334078	0.4597409598493861	0	NA	3896	1
cg08944912	3	149992317	0.10206799999999999	0.207065	0.6220639273468709	0	NA	3891	1
cg08944994	3	143907247	0.0794648	0.269477	0.7680815187684957	0	NA	3896	1
cg08945003	19	41923555	0.145029	0.337261	0.6671810392627503	0	NA	3896	1
cg08945025	17	59941190	-0.236349	0.407781	0.5621858281479921	0	NA	3896	1
cg08945064	2	75348970	-0.305005	0.23523900000000003	0.194777468348654	0	NA	3891	1
cg08945135	12	69080795	-0.268952	1.12808	0.8115586798415225	0	NA	3897	1
cg08945308	4	147016670	0.22197	0.306429	0.46883455602489577	0	NA	3895	1
cg08945331	6	161351678	0.108932	0.202471	0.5905681763973889	0	NA	3894	1
cg08945372	8	95864711	-0.107069	0.19615	0.5851672191443842	0	NA	3867	1
cg08945533	18	741887	0.0399306	0.161818	0.8050921018306104	0	NA	3897	1
cg08945795	13	27571183	0.0457752	0.163215	0.7791249806705677	0	NA	3893	1
cg08945844	7	103125191	-0.062983	0.246555	0.7983739117392072	0	NA	3896	1
cg08945865	6	32854519	-0.096356	0.208333	0.6437159625963198	0	NA	3894	1
cg08945941	11	7986297	0.31865	0.349411	0.3617880503348279	0	NA	3895	1
cg08946068	6	169560226	-0.494298	0.2908	0.08917103624340643	0	NA	3897	1
cg08946103	20	41307755	-0.0115987	0.0782849	0.8822164058240322	0	NA	3894	1
cg08946205	18	10169877	-0.496074	0.275555	0.07181767176497804	0	NA	3895	1
cg08946400	9	103099952	-0.0913221	0.153733	0.5524916737379533	0	NA	3764	1
cg08946598	21	46628114	0.125994	0.3296239999999999	0.7022866796895961	0	NA	3892	1
cg08946644	6	111855700	-0.0900266	0.190247	0.6360640497662122	0	NA	3877	1
cg08946659	13	25668712	-0.158802	0.214053	0.45815902433324507	0	NA	3896	1
cg08946781	17	38732694	0.111808	0.149457	0.45440299657450306	0	NA	3890	1
cg08946789	3	58338637	0.0601217	0.238928	0.8013262676304788	0	NA	3893	1
cg08946973	11	15177163	0.0878796	0.234109	0.7073786278697806	0	NA	3896	1
cg08946977	9	19119383	-0.164868	0.34013	0.6278745886727566	0	NA	3892	1
cg08947058	3	31734354	0.217168	0.24048900000000004	0.3665116981729776	0	NA	3894	1
cg08947108	11	21284804	-0.046054	0.126534	0.7158838344640865	0	NA	3887	1
cg08947191	4	55962911	0.28781	0.174055	0.09821739635296443	0	NA	3896	1
cg08947289	1	1502414	-0.293118	0.231884	0.20620429635517196	0	NA	3893	1
cg08947335	7	2558826	1.83064	1.19314	0.1249547738610102	0	NA	3887	1
cg08947425	14	24717290	-0.0261658	0.345024	0.9395482835608521	0	NA	3895	1
cg08947647	13	106550129	-0.14501	0.168198	0.38861121399940546	0	NA	3895	1
cg08947884	1	167765172	-0.310857	0.309927	0.3158605203133146	0	NA	3896	1
cg08948042	7	100863216	-0.419178	0.331732	0.20637206957922338	0	NA	3893	1
cg08948128	18	805193	0.0981384	0.127827	0.44263934721663667	0	NA	3799	1
cg08948170	12	95945273	0.0488829	0.150295	0.74499463258013	0	NA	3897	1
cg08948192	2	242195087	-0.590942	0.307039	0.05427340892692033	0	NA	3896	1
cg08948258	1	111182892	-0.0314243	0.165263	0.8491937688835404	0	NA	3896	1
cg08948833	2	38918538	-0.0027498	0.168835	0.987005502590253	0	NA	3857	1
cg08948849	15	65209639	0.254919	0.360772	0.4798193882259067	0	NA	3896	1
cg08948981	9	115248648	0.0017721800000000002	0.460109	0.9969268335007248	0	NA	3895	1
cg08948989	7	94858666	0.400686	0.253105	0.11340274833699325	0	NA	3895	1
cg08949053	12	50151903	0.142528	0.347584	0.6817667777719587	0	NA	3897	1
cg08949181	22	46352496	0.0256854	0.260524	0.9214627774756686	0	NA	3894	1
cg08949220	16	81155334	0.140296	0.162085	0.3867257202686189	0	NA	3894	1
cg08949269	20	31443298	-0.42109300000000005	0.225716	0.06209906764740364	0	NA	3896	1
cg08949364	16	69957583	-0.046099	0.308863	0.8813533088919322	0	NA	3897	1
cg08949398	19	7257340	0.428186	0.343751	0.2129008595858174	0	NA	3896	1
cg08949406	3	59859902	0.425546	0.294333	0.14823392704814856	0	NA	3895	1
cg08949439	9	139010001	1.45181	1.16541	0.21285603585827834	0	NA	3896	1
cg08949487	19	507484	-2.3831	0.9459709999999999	0.011761834399166723	0	NA	3835	1
cg08949512	12	96941563	-0.142305	0.146833	0.33246424494546695	0	NA	3815	1
cg08949533	22	48010037	0.0600594	0.12325800000000002	0.6260700264948263	0	NA	3892	1
cg08949570	10	30460445	-0.158829	0.132291	0.2299051530969361	0	NA	3867	1
cg08949571	16	14343788	-0.100982	0.186609	0.5884095909601028	0	NA	3884	1
cg08949641	17	17667260	-0.676559	0.309824	0.02898517050226959	0	NA	3892	1
cg08949671	5	15117838	-0.142871	0.107877	0.1853742310387111	0	NA	3886	1
cg08949711	12	4382783	-0.407968	0.541166	0.450928187675173	0	NA	3895	1
cg08949799	14	60982273	-0.319102	0.184329	0.08342419065183551	0	NA	3890	1
cg08949815	2	239076560	-0.0100367	0.410988	0.9805168713918442	0	NA	3895	1
cg08949856	14	22771565	-0.033114	0.417315	0.9367541330440711	0	NA	3843	1
cg08949932	3	113416672	0.460677	0.408851	0.2598439178606845	0	NA	3873	1
cg08950023	16	67251384	-0.842092	0.471071	0.07383868719071172	0	NA	3897	1
cg08950088	7	97656963	0.0400128	0.145139	0.7827891984161023	0	NA	3835	1
cg08950106	6	126262119	-0.0337032	0.257234	0.8957582519040332	0	NA	3893	1
cg08950110	9	132473587	-0.320521	0.283392	0.2580481882662691	0	NA	3887	1
cg08950203	17	61899886	-0.130917	0.366262	0.7207618012076553	0	NA	3893	1
cg08950299	20	23729763	-0.108567	0.150815	0.47160583291605435	0	NA	3894	1
cg08950306	10	86580094	-0.118527	0.107012	0.268032549152755	0	NA	3776	1
cg08950352	8	96745755	-0.209342	0.171339	0.2217832469376354	0	NA	3897	1
cg08950410	11	30047362	-0.022239500000000002	0.102513	0.8282525972697383	0	NA	3893	1
cg08950435	19	4548516	-0.00864548	0.23822	0.9710495296177514	0	NA	3895	1
cg08950470	2	7007959	-0.356939	0.341521	0.2959559120802939	0	NA	3896	1
cg08950508	1	84693777	0.149739	0.168735	0.37485222544749724	0	NA	3894	1
cg08950514	2	135007432	0.123695	0.165115	0.4537700946992161	0	NA	3892	1
cg08950635	14	50319988	0.118721	0.882045	0.8929301648452542	0	NA	3893	1
cg08950691	8	12959529	0.185656	0.257148	0.470306087815538	0	NA	3890	1
cg08950751	11	67255492	6.23373e-4	0.307553	0.9983827849126421	0	NA	3896	1
cg08951101	2	25639759	-0.178143	0.163908	0.2771042115683183	0	NA	3897	1
cg08951201	1	232183068	0.306706	0.312645	0.32659076204209625	0	NA	3884	1
cg08951442	8	102405941	0.329343	0.252413	0.19196835709755608	0	NA	3892	1
cg08951513	5	112157144	0.408133	0.217376	0.06044357558497602	0	NA	3894	1
cg08951690	12	107528606	-0.335998	0.275884	0.22326352410074446	0	NA	3886	1
cg08951699	2	95982670	-0.178252	0.318902	0.5761921481090078	0	NA	3896	1
cg08951808	15	35462616	-0.145784	0.132562	0.2714445462930207	0	NA	3894	1
cg08951822	19	4910241	-0.45768000000000003	0.456141	0.315680464839449	0	NA	3878	1
cg08951834	17	38656877	-0.129581	0.3559	0.7157879316579991	0	NA	3897	1
cg08951855	20	59049900	-0.0382523	0.149681	0.7982915181427124	0	NA	3892	1
cg08951931	16	29832656	0.375675	0.206026	0.06823754755294134	0	NA	3896	1
cg08951956	3	42568448	-0.00735296	0.330971	0.9822753936544442	0	NA	3897	1
cg08952007	7	151157820	0.634099	0.26251	0.01571262069306008	0	NA	3888	1
cg08952227	16	1831606	0.0578634	0.0912108	0.5258250423120379	0	NA	3887	1
cg08952233	3	9786714	0.361503	0.325875	0.2672877336492399	0	NA	3888	1
cg08952237	5	75996960	-0.24734399999999998	0.332928	0.45752078644012045	0	NA	3890	1
cg08952273	5	137513553	0.129372	0.129444	0.31757976309933855	0	NA	3888	1
cg08952337	10	52397056	0.22784	0.24391	0.3502445533293545	0	NA	3894	1
cg08952427	5	33841871	-0.186701	0.28406	0.5110143753685152	0	NA	3896	1
cg08952467	13	50384748	-0.102147	0.240592	0.6711536376560208	0	NA	3887	1
cg08952488	16	17461944	-0.283996	0.21953800000000004	0.19580103578625374	0	NA	3896	1
cg08952497	9	98262416	0.257111	0.104118	0.013533253482124594	0	NA	3897	1
cg08952632	20	33884097	-0.16393499999999997	0.404037	0.6849317795042251	0	NA	3890	1
cg08952776	1	161976633	0.277523	0.290123	0.33878426408252077	0	NA	3879	1
cg08952929	8	126763315	-0.532036	0.289518	0.0661123422018769	0	NA	3895	1
cg08952952	9	133836210	-0.257716	0.293544	0.3799726186100882	0	NA	3894	1
cg08953106	19	18794279	-0.620639	1.18155	0.5993918434926901	0	NA	3870	1
cg08953113	2	208576345	-0.556455	0.592519	0.347661723229931	0	NA	3887	1
cg08953194	19	48111405	1.7456899999999997	0.860042	0.042379622256034324	0	NA	3851	1
cg08953370	17	3713489	0.10482399999999999	0.2745	0.7025559424629284	0	NA	3897	1
cg08953394	1	226051043	0.0526145	0.268028	0.8443735988397021	0	NA	3896	1
cg08953518	17	5964746	0.173349	0.135193	0.1997607311692048	0	NA	3895	1
cg08953545	14	56174749	0.499332	0.289169	0.08420671311730225	0	NA	3896	1
cg08953679	19	18061822	2.0339	0.910515	0.025496843358979122	0	NA	3841	1
cg08953826	19	46119023	0.32106	0.312039	0.30352204034099706	0	NA	3895	1
cg08953836	20	56704172	-0.0593789	0.204012	0.7710085531671919	0	NA	3894	1
cg08953839	2	242493806	-0.00383045	0.197084	0.9844935940342143	0	NA	3895	1
cg08953878	10	99332475	0.128335	0.189911	0.49919055152660374	0	NA	3863	1
cg08953908	3	152478164	-0.0680554	0.228818	0.7661447072541278	0	NA	3895	1
cg08953938	2	55201379	0.396288	0.209048	0.05800244281135798	0	NA	3837	1
cg08953976	22	43739584	-0.557853	0.377476	0.13944786562765407	0	NA	3895	1
cg08954249	1	32247625	-0.22491500000000003	0.259466	0.38603075382181307	0	NA	3887	1
cg08954286	3	4125258	-0.112389	0.296948	0.7050737458793275	0	NA	3894	1
cg08954298	5	139746348	-0.396812	0.250184	0.11272101691310474	0	NA	3891	1
cg08954348	2	109230601	-0.20636200000000002	0.22712	0.36355952099734273	0	NA	3897	1
cg08954503	9	89939254	0.289953	0.177878	0.10308740602580745	0	NA	3894	1
cg08954631	13	84456989	0.0351709	0.101968	0.7301537960028901	0	NA	3710	1
cg08954634	4	183468776	-0.0351534	0.146309	0.8101223461370344	0	NA	3894	1
cg08954779	7	16674072	0.254688	0.302571	0.3999300125324355	0	NA	3896	1
cg08954783	2	217860517	0.0200854	0.264122	0.939382566517184	0	NA	3896	1
cg08954830	5	159631992	-0.189699	0.198895	0.3402028379047071	0	NA	3891	1
cg08954859	11	118892054	-0.032669	0.269994	0.903691839012166	0	NA	3893	1
cg08954933	3	23154370	0.512999	0.297476	0.08461662578335874	0	NA	3897	1
cg08954948	10	6100768	-0.329282	0.164246	0.044983378221248295	0	NA	3894	1
cg08955067	17	75249731	-0.193515	0.259546	0.4559148977010753	0	NA	3896	1
cg08955107	2	23715993	0.0127073	0.116128	0.9128654493832322	0	NA	3896	1
cg08955175	5	179298122	-0.290417	0.37057	0.43321411784986497	0	NA	3897	1
cg08955192	5	172203115	-0.0425406	0.246797	0.863146015095873	0	NA	3887	1
cg08955275	16	86479473	0.108499	0.308143	0.7247587667807843	0	NA	3893	1
cg08955294	15	32092404	0.249946	0.211875	0.2381250700978238	0	NA	3889	1
cg08955448	18	6728895	0.0922931	0.152517	0.5450904974029144	0	NA	3895	1
cg08955483	5	36709340	0.436062	0.305545	0.15353340603212112	0	NA	3893	1
cg08955613	1	109203923	0.480497	0.858379	0.5756345906549575	0	NA	3862	1
cg08955699	14	68228292	0.618588	0.319332	0.052729300110035966	0	NA	3894	1
cg08955721	20	10151483	0.08888019999999999	0.286395	0.75630141858987	0	NA	3890	1
cg08955878	4	125017942	-0.12494800000000002	0.174779	0.4746761656336428	0	NA	3871	1
cg08955884	11	7109460	0.116441	0.192988	0.5462700520634707	0	NA	3862	1
cg08955889	16	89352896	-0.108397	0.346644	0.7545054804216031	0	NA	3896	1
cg08955906	4	147445260	0.271393	0.294826	0.3573014931016608	0	NA	3897	1
cg08956208	18	74810259	0.299139	0.230235	0.19384894436650876	0	NA	3895	1
cg08956232	11	35990499	0.294698	0.214756	0.16998695960727525	0	NA	3897	1
cg08956303	11	45967551	-0.0123405	0.270852	0.9636595304128677	0	NA	3893	1
cg08956415	9	76896740	0.0753527	0.256406	0.7688492892265845	0	NA	3891	1
cg08956494	3	150634587	-0.0558029	0.284173	0.8443209942921073	0	NA	3897	1
cg08956604	16	57667543	-0.352196	0.297882	0.23707322193966227	0	NA	3893	1
cg08956693	21	40498783	0.0727529	0.321001	0.8207006980869551	0	NA	3896	1
cg08956712	5	96071759	0.071664	0.177711	0.6867558795218184	0	NA	3833	1
cg08956735	8	28559073	-1.07266	1.15581	0.35337690865334853	0	NA	3889	1
cg08956917	19	17954247	0.285661	0.267693	0.2859168996248767	0	NA	3897	1
cg08956953	14	75967570	0.212964	0.222232	0.33791360345355337	0	NA	3896	1
cg08957025	7	120508543	-0.256402	0.255455	0.3155198085869594	0	NA	3897	1
cg08957053	20	35261621	0.437734	0.296044	0.13924423420726587	0	NA	3897	1
cg08957064	11	36419914	0.181353	0.344422	0.5985109699294842	0	NA	3897	1
cg08957159	14	35761406	1.45962	1.25258	0.24390128577732642	0	NA	3896	1
cg08957280	18	20965182	0.412257	0.31341699999999995	0.18838806865597255	0	NA	3894	1
cg08957399	13	85053989	-0.144496	0.204468	0.47975759772229315	0	NA	3892	1
cg08957440	14	77235582	-0.283718	0.268192	0.29010497399959884	0	NA	3892	1
cg08957447	11	118717225	0.0379784	0.14116	0.7878950113842472	0	NA	3813	1
cg08957513	18	53090924	0.0204963	0.290912	0.9438312562764716	0	NA	3896	1
cg08957544	9	128191269	0.369124	0.308196	0.2310367978587558	0	NA	3895	1
cg08957756	19	55756008	0.314792	0.339534	0.3538592823503375	0	NA	3894	1
cg08957767	1	156119439	-0.170144	0.299524	0.5700023961252214	0	NA	3892	1
cg08957786	22	50689493	1.4236	0.957978	0.1372667815544397	0	NA	3827	1
cg08957853	3	50137973	0.267175	0.185321	0.14939050459129377	0	NA	3886	1
cg08957925	2	190539137	0.16736	0.458526	0.7151146459108348	0	NA	3896	1
cg08957988	8	23191081	0.189398	0.312982	0.5450858244584911	0	NA	3896	1
cg08958023	14	53259095	0.553401	0.368954	0.13363546621951544	0	NA	3897	1
cg08958131	1	29535823	-0.0334971	0.266667	0.900037505689407	0	NA	3897	1
cg08958140	14	57525011	0.147514	0.127894	0.24874283991692936	0	NA	3895	1
cg08958149	18	58735951	-0.472963	0.186497	0.01121153897259024	0	NA	3894	1
cg08958350	17	62056780	-0.520531	0.310933	0.09411217083559999	0	NA	3896	1
cg08958558	2	196581551	0.31172700000000003	0.273764	0.25484059725482655	0	NA	3894	1
cg08958749	16	21731646	-0.117621	0.305204	0.6999522999162744	0	NA	3897	1
cg08958862	2	16742823	0.027823499999999998	0.27992	0.9208222370877897	0	NA	3885	1
cg08958944	14	103680092	-0.337553	0.3078969999999999	0.27293966790159635	0	NA	3897	1
cg08959076	14	107013580	0.269283	0.207805	0.19502900750624313	0	NA	3895	1
cg08959095	18	43677569	-1.99231	1.38536	0.1504008122125825	0	NA	3888	1
cg08959108	3	41236620	-0.0749227	0.210104	0.7213926544656057	0	NA	3895	1
cg08959204	16	68934075	0.342641	0.326909	0.29458171783820647	0	NA	3897	1
cg08959246	7	4880932	-0.0405041	0.327652	0.9016167368129294	0	NA	3895	1
cg08959423	2	37893054	-0.0902257	0.144608	0.5326716018519955	0	NA	3897	1
cg08959526	1	44235994	0.19903799999999996	0.298889	0.505458307236867	0	NA	3896	1
cg08959565	6	34490909	0.332613	0.353558	0.3468281884271356	0	NA	3895	1
cg08959575	15	79206532	0.332418	0.296395	0.26205929253144156	0	NA	3889	1
cg08959719	8	23612822	0.0676184	0.149503	0.651061581623961	0	NA	3894	1
cg08959747	14	77752031	-0.268558	0.243661	0.2703839263272098	0	NA	3894	1
cg08959771	1	56656917	0.569746	0.312496	0.06827150976833367	0	NA	3893	1
cg08959814	19	11877734	0.316039	1.0583	0.7652231867538516	0	NA	3897	1
cg08959878	2	2710266	-0.216495	0.210244	0.3031357728077845	0	NA	3896	1
cg08959920	10	92806758	0.159732	0.184803	0.3874030000623869	0	NA	3897	1
cg08959928	1	82267221	-0.61443	0.57148	0.2823050092102961	0	NA	3894	1
cg08959930	4	20446661	0.231501	0.221497	0.29594653304609053	0	NA	3893	1
cg08960055	20	30695103	-0.282316	0.266089	0.28869746558802706	0	NA	3895	1
cg08960065	7	103025340	-0.00310113	0.232805	0.9893719182373403	0	NA	3891	1
cg08960206	11	80039032	0.135874	0.0966971	0.15997646360143322	0	NA	3887	1
cg08960285	17	42688083	-0.00162941	0.051640900000000003	0.974828761824987	0	NA	3895	1
cg08960443	9	140066947	-0.28173	0.185246	0.12829935239038867	0	NA	3896	1
cg08960498	6	12924021	-0.198955	0.215109	0.3550162678645977	0	NA	3896	1
cg08960565	4	189659475	0.00710845	0.136915	0.9585934670022153	0	NA	3858	1
cg08960626	19	2269515	-0.944706	1.04295	0.36504076168618227	0	NA	3893	1
cg08960722	15	64319802	-0.0604971	0.15976	0.7049293039734337	0	NA	3896	1
cg08960737	3	195791240	-0.356421	0.262512	0.17454866975805286	0	NA	3891	1
cg08960777	19	5864944	-0.6741	0.367661	0.0667308525156095	0	NA	3895	1
cg08960812	14	24647118	0.620178	0.297139	0.036873258859065554	0	NA	3896	1
cg08960917	9	127114588	0.17170200000000002	0.195074	0.3787569009054797	0	NA	3897	1
cg08960937	11	28071054	0.105235	0.167647	0.5301888461494755	0	NA	3875	1
cg08961213	1	29786362	-0.327673	0.19587	0.09434489597281838	0	NA	3896	1
cg08961248	1	45026634	-0.0952646	0.293969	0.7458900191229517	0	NA	3896	1
cg08961250	4	123747831	-0.436542	0.247746	0.07806005852731525	0	NA	3879	1
cg08961426	9	118960874	-0.316596	0.295787	0.28446121127923385	0	NA	3895	1
cg08961438	14	45431340	-1.63068	1.62448	0.31546701871245647	0	NA	3896	1
cg08961454	8	117243882	-0.00134355	0.257525	0.9958373247700015	0	NA	3896	1
cg08961488	7	155285721	-0.0632976	0.182321	0.7284585870451605	0	NA	3897	1
cg08961546	1	20636621	-0.0407416	0.172252	0.8130266809977451	0	NA	3894	1
cg08961899	12	109085972	0.34968	0.348429	0.31557608299803047	0	NA	3897	1
cg08961931	10	103865888	-0.273579	0.31178	0.38022896276370804	0	NA	3894	1
cg08961985	11	103886604	-0.123084	0.198256	0.5347090675023899	0	NA	3895	1
cg08961996	5	132085063	-0.267869	0.374369	0.4742869734358	0	NA	3896	1
cg08962045	15	33529160	0.0339581	0.178958	0.8495014496141553	0	NA	3893	1
cg08962072	17	18168657	-0.438952	0.371093	0.2368636389932964	0	NA	3897	1
cg08962151	16	56967000	-0.319659	0.840003	0.7035408477659971	0	NA	3896	1
cg08962160	19	38713967	-0.376281	0.337489	0.2648748461062694	0	NA	3897	1
cg08962359	1	38590191	0.0083644	0.182467	0.9634372845350058	0	NA	3897	1
cg08962362	7	2033847	-0.0991819	0.33918200000000004	0.7699693510443643	0	NA	3897	1
cg08962594	7	100180636	-0.1396	0.284168	0.623243492051661	0	NA	3897	1
cg08962640	17	34217646	0.267183	0.203433	0.18905796893570587	0	NA	3896	1
cg08962730	11	66851307	0.0819151	0.38683	0.8322943181058943	0	NA	3897	1
cg08963038	15	43425572	0.433846	1.15693	0.7076622344399222	0	NA	3894	1
cg08963067	3	115502443	-0.0355937	0.0957574	0.7101109805990311	0	NA	3895	1
cg08963170	22	45894997	-0.0980567	0.32471800000000006	0.7626711633120626	0	NA	3897	1
cg08963218	2	70667087	0.472181	0.282094	0.09416150581094204	0	NA	3896	1
cg08963381	8	95323527	-0.0619374	0.203525	0.7608815942470745	0	NA	3893	1
cg08963505	7	153584119	-0.157754	0.660688	0.8112821426178582	0	NA	3896	1
cg08963517	12	649540	0.0430471	0.219224	0.8443274190670902	0	NA	3892	1
cg08963654	1	56724861	0.307497	0.262948	0.24223391997833177	0	NA	3897	1
cg08963716	21	41754940	0.596218	0.322257	0.06429452138755336	0	NA	3895	1
cg08963753	2	113934256	0.149741	0.252146	0.5526015725729998	0	NA	3896	1
cg08963876	19	55575305	-0.068141	0.163547	0.6769382673226707	0	NA	3897	1
cg08963966	14	64118532	0.418913	0.408784	0.3054677760321491	0	NA	3897	1
cg08964099	6	131187131	-0.0735201	0.217613	0.7354777939155094	0	NA	3890	1
cg08964174	2	121372709	-0.138915	0.371712	0.7086150633102102	0	NA	3897	1
cg08964204	17	19565795	0.234647	0.3034	0.43929068203610994	0	NA	3897	1
cg08964365	8	38226231	0.888191	0.717101	0.21549898929968928	0	NA	3896	1
cg08964474	10	43557397	-0.1369	0.306165	0.6547707208826756	0	NA	3895	1
cg08964513	19	4566759	0.106778	0.261306	0.682809724777204	0	NA	3895	1
cg08964563	7	116319695	-0.0374373	0.221954	0.8660550872628207	0	NA	3897	1
cg08964616	2	105302555	-0.11953	0.243219	0.6231081424698491	0	NA	3894	1
cg08964675	6	7562809	0.0681064	0.133729	0.610551284840999	0	NA	3880	1
cg08964693	10	358063	-0.00893937	0.212549	0.9664525210853512	0	NA	3894	1
cg08964784	8	24769501	0.0882735	0.103752	0.39487350877322536	0	NA	3884	1
cg08964814	12	21913019	0.264837	0.251267	0.2918800345808471	0	NA	3897	1
cg08964915	5	173471900	-0.22585399999999997	0.189372	0.23300754233971885	0	NA	3897	1
cg08965013	1	156915103	-0.558308	0.310764	0.07240456473748963	0	NA	3893	1
cg08965078	2	85791320	-0.234536	0.246996	0.34233900318218646	0	NA	3897	1
cg08965136	10	77411339	-0.201684	0.319241	0.5275430888008323	0	NA	3893	1
cg08965162	17	40507919	-0.251502	0.204267	0.21823256790521717	0	NA	3893	1
cg08965206	17	71732215	-0.11329900000000001	0.237177	0.632865103628101	0	NA	3895	1
cg08965387	17	48140739	-0.0394944	0.295902	0.8938207262274531	0	NA	3897	1
cg08965435	11	129034338	0.0714573	0.183028	0.6962279875625452	0	NA	3897	1
cg08965559	12	106715303	-0.16358	0.381469	0.6680571545003147	0	NA	3897	1
cg08965587	9	3015033	0.0669785	0.37606	0.8586398185151507	0	NA	3896	1
cg08965631	18	74788451	-0.302814	0.330472	0.3595055911984867	0	NA	3893	1
cg08965753	17	53244893	-0.416311	0.170432	0.014578619083970616	0	NA	3890	1
cg08965763	6	125667609	-0.00997615	0.17096	0.9534668871896607	0	NA	3895	1
cg08965790	6	101066288	0.0218353	0.2476	0.929727411415387	0	NA	3897	1
cg08966082	12	129594978	0.192743	0.209184	0.3568394771496444	0	NA	3894	1
cg08966183	6	150155613	0.0512495	0.314329	0.8704836846517106	0	NA	3891	1
cg08966189	11	71823395	0.398583	0.831572	0.6317162062211439	0	NA	3894	1
cg08966261	12	3361896	-0.119785	0.264289	0.6503796000931503	0	NA	3895	1
cg08966332	2	120283141	0.0806735	0.240006	0.7367719466705553	0	NA	3897	1
cg08966338	20	50767764	-0.129023	0.172141	0.45354427683909554	0	NA	3874	1
cg08966365	19	37178049	0.875728	0.85157	0.3037763895460257	0	NA	3897	1
cg08966389	4	3301903	-0.22810400000000003	0.327591	0.4862364115080898	0	NA	3893	1
cg08966423	12	57690588	-0.217878	0.173128	0.2082184776589115	0	NA	3886	1
cg08966485	5	88185090	0.177257	0.654384	0.7864863108218336	0	NA	3896	1
cg08966498	7	71151897	0.0259474	0.117029	0.8245336551666761	0	NA	3893	1
cg08966503	16	29828376	0.476155	0.455644	0.296015848902795	0	NA	3879	1
cg08966595	1	31987915	-0.199688	0.224378	0.3734860361556594	0	NA	3891	1
cg08966655	11	77054631	0.472337	0.371377	0.20342530741265327	0	NA	3897	1
cg08966666	21	35353799	0.07114	0.158781	0.65412541618675	0	NA	3894	1
cg08966685	14	21530689	-0.199943	0.264026	0.4488789753737089	0	NA	3897	1
cg08966753	16	14031435	-0.0622843	0.128852	0.6288269366800203	0	NA	3881	1
cg08966997	7	30429666	-0.774438	0.359018	0.030997814559077037	0	NA	3897	1
cg08967003	5	76505571	-0.159239	0.329262	0.6286527507154103	0	NA	3895	1
cg08967026	10	98784186	-0.227792	0.25156	0.36519125583658296	0	NA	3897	1
cg08967075	8	143785297	-0.38925800000000005	0.284153	0.17072162980192435	0	NA	3891	1
cg08967134	18	59415272	-0.0828884	0.169063	0.6239349724761118	0	NA	3895	1
cg08967302	11	118501502	-0.0295651	0.356216	0.9338533878667571	0	NA	3897	1
cg08967332	19	4400737	-1.02232	1.24591	0.4119078747792223	0	NA	3865	1
cg08967388	17	77018501	-0.08885960000000001	0.287176	0.7569978154308544	0	NA	3896	1
cg08967503	9	138697959	0.254948	0.187367	0.17361235650759674	0	NA	3895	1
cg08967516	19	11851060	-0.10789	0.162293	0.5061878288885753	0	NA	3858	1
cg08967561	12	92271742	0.21478	0.13438	0.10997548913532151	0	NA	3854	1
cg08967617	15	85259540	0.614551	0.480608	0.20100451523811905	0	NA	3894	1
cg08967662	2	137747749	0.22878	0.363095	0.5286402579461222	0	NA	3896	1
cg08967668	1	1867326	-0.10240200000000001	0.145759	0.48234044621622923	0	NA	3894	1
cg08967684	11	68760261	0.0290278	0.201607	0.8855146014786021	0	NA	3895	1
cg08967744	20	61767039	0.130079	0.301324	0.6659656690653735	0	NA	3895	1
cg08967865	10	44669247	-0.014787300000000001	0.276719	0.9573829573981506	0	NA	3894	1
cg08968069	16	72903003	0.658091	0.244343	0.007074684234390295	0	NA	3890	1
cg08968200	7	104536765	-0.128642	0.282416	0.6487457167967218	0	NA	3887	1
cg08968229	12	50218801	0.580047	0.252657	0.021687985233461327	0	NA	3897	1
cg08968362	2	225878111	0.0164917	0.182876	0.9281444278852169	0	NA	3894	1
cg08968422	1	9448727	-0.153967	0.135216	0.25483897688579615	0	NA	3896	1
cg08968442	18	46988046	-0.133438	0.15427799999999997	0.38708315401336535	0	NA	3893	1
cg08968507	6	31495090	-0.302921	0.27084	0.2633748466817561	0	NA	3896	1
cg08968576	12	53433249	0.0608243	0.27731	0.8263876638096602	0	NA	3894	1
cg08968596	8	142104432	0.430463	0.332506	0.19545749214957836	0	NA	3892	1
cg08968773	1	221567575	-0.172651	0.236048	0.4645206561360005	0	NA	3897	1
cg08969114	14	101492354	-0.237705	0.250374	0.34241736388399974	0	NA	3895	1
cg08969148	19	50279072	-0.130732	0.23451499999999997	0.5772153129576572	0	NA	3892	1
cg08969221	22	42038996	-0.127913	0.295131	0.6647162643446667	0	NA	3895	1
cg08969263	5	165768993	0.0829541	0.169648	0.6248574381650931	0	NA	3894	1
cg08969450	11	14522617	-0.246916	0.16385699999999997	0.13183646872428928	0	NA	3893	1
cg08969523	6	51355860	0.21192600000000003	0.209299	0.3112744733124622	0	NA	3893	1
cg08969578	3	121717880	-0.3521270000000001	0.27869	0.20640673077580646	0	NA	3874	1
cg08969621	21	31864591	0.286804	0.158282	0.06998910953871897	0	NA	3889	1
cg08969650	1	45501245	0.109714	0.336375	0.7442989625171794	0	NA	3895	1
cg08969794	3	53290430	-0.101589	0.24856700000000004	0.6827608167539562	0	NA	3896	1
cg08969825	10	71426878	0.481572	0.317102	0.1288466095274603	0	NA	3897	1
cg08970156	2	227947446	-0.0396258	0.189388	0.8342680809071423	0	NA	3896	1
cg08970235	13	108475057	0.036677999999999995	0.185291	0.8430856762282145	0	NA	3893	1
cg08970293	17	78121062	1.2002	1.02834	0.2431604124754263	0	NA	3838	1
cg08970368	14	69660106	0.0882333	0.1886	0.6399040340099824	0	NA	3887	1
cg08970398	17	19627735	0.0499954	0.169928	0.7685934687576579	0	NA	3896	1
cg08970445	11	125820206	0.21852900000000003	0.30966	0.4803708281467414	0	NA	3893	1
cg08970725	16	87197486	0.221899	0.243897	0.36292473025298627	0	NA	3891	1
cg08970839	5	121302946	0.149875	0.153446	0.3287038444636418	0	NA	3826	1
cg08970901	19	6260465	-0.106136	0.35911	0.7675715518039695	0	NA	3897	1
cg08971014	2	98277554	-0.297549	0.306086	0.33099625268909366	0	NA	3895	1
cg08971049	22	39706979	0.11013	0.0799612	0.16842168255276285	0	NA	3897	1
cg08971230	6	166879443	-0.261747	0.22316	0.24083117219330546	0	NA	3896	1
cg08971341	3	197149546	0.288391	0.309218	0.35100265894232435	0	NA	3895	1
cg08971403	2	230100375	0.0208278	0.165332	0.899751229001928	0	NA	3895	1
cg08971415	1	157746017	0.104128	0.269708	0.6994397955922518	0	NA	3895	1
cg08971468	7	150737213	-0.167142	0.339677	0.6226758141650262	0	NA	3897	1
cg08971484	12	115354458	0.0414607	0.0939165	0.6588775324928854	0	NA	3894	1
cg08971548	1	161676199	0.460265	0.258853	0.07538839627024464	0	NA	3897	1
cg08971620	18	52912768	0.0539195	0.242665	0.8241603209104488	0	NA	3897	1
cg08971664	7	79087104	0.0732743	0.217207	0.7358547425830633	0	NA	3895	1
cg08971734	5	56110438	-0.455453	1.19932	0.7041240495546597	0	NA	3896	1
cg08971970	16	81674294	-0.51567	0.348415	0.13886114496579313	0	NA	3897	1
cg08972009	12	3262208	-0.129253	0.506893	0.7987302835564004	0	NA	3894	1
cg08972066	3	182946664	-0.0826277	0.253021	0.7439972268075001	0	NA	3894	1
cg08972160	15	74486948	0.329521	0.31789400000000007	0.29993392985455647	0	NA	3897	1
cg08972273	5	130588660	0.292368	1.02232	0.7748897489937407	0	NA	3890	1
cg08972314	9	126118477	0.563441	0.547819	0.3037068308328828	0	NA	3894	1
cg08972362	11	72191762	0.591098	0.350788	0.09197745097015768	0	NA	3895	1
cg08972363	1	209932014	0.204641	0.608694	0.7367224348491055	0	NA	3896	1
cg08972369	3	124687302	0.271957	0.309008	0.3788067883345589	0	NA	3891	1
cg08972407	14	29223628	-0.848825	0.541521	0.1170018202348466	0	NA	3887	1
cg08972527	2	169185252	-0.207437	0.362474	0.5671315882113107	0	NA	3897	1
cg08972579	9	125137478	-0.260408	0.278463	0.34970484823774534	0	NA	3896	1
cg08972581	1	26145878	-0.0194036	0.472636	0.9672528435500468	0	NA	3891	1
cg08972604	1	47132647	-0.109358	0.267517	0.6826945320521625	0	NA	3896	1
cg08972701	10	98765295	-0.0460223	0.251054	0.8545498154951409	0	NA	3893	1
cg08972794	2	236953939	-0.357699	0.235276	0.12842609438092253	0	NA	3882	1
cg08972835	8	10618641	0.0651017	0.313046	0.8352585690426814	0	NA	3896	1
cg08972882	6	117812941	-0.0342357	0.169723	0.8401394199274588	0	NA	3881	1
cg08972971	16	55410257	-0.284594	0.273845	0.29868749092815733	0	NA	3890	1
cg08972986	12	89340770	-0.24892	0.133684	0.06260267691225503	0	NA	3895	1
cg08973008	9	138023313	-0.0838292	0.232409	0.7183260611350905	0	NA	3897	1
cg08973061	15	98836506	0.153378	0.475944	0.747255277295052	0	NA	3895	1
cg08973090	11	774070	0.389387	0.331618	0.24031354410944392	0	NA	3897	1
cg08973233	3	37754647	-0.196155	0.361959	0.5878694715233981	0	NA	3894	1
cg08973312	5	31916440	-0.126247	0.320634	0.6937716962824942	0	NA	3897	1
cg08973419	10	80746740	-0.347701	0.281616	0.2169557604515638	0	NA	3896	1
cg08973425	21	40401238	0.186273	0.286442	0.5154989815169562	0	NA	3884	1
cg08973580	22	46918924	0.113417	0.28796	0.6936816488491251	0	NA	3895	1
cg08973600	16	29938588	-0.185168	0.246806	0.4530997621519666	0	NA	3891	1
cg08973955	17	64510584	0.08367689999999998	0.196808	0.6707125940533744	0	NA	3894	1
cg08974017	9	108787918	0.0421722	0.259911	0.8711040176246783	0	NA	3894	1
cg08974043	6	27342339	-0.71042400000000006	0.432288	0.10029929097819355	0	NA	3897	1
cg08974300	16	49327811	0.0337508	0.134021	0.8011707861327626	0	NA	3888	1
cg08974380	17	48695465	-0.322858	0.286146	0.259194028107245	0	NA	3897	1
cg08974391	7	105401812	0.0686986	0.358024	0.8478341148187608	0	NA	3895	1
cg08974518	17	19651692	-0.0374563	0.176203	0.831658706288901	0	NA	3896	1
cg08974562	22	27457058	0.128489	0.229156	0.5749984051227615	0	NA	3894	1
cg08974722	3	188286476	-0.440532	0.359452	0.22036219603511273	0	NA	3895	1
cg08974838	20	48883561	0.241608	0.291622	0.40738900029815744	0	NA	3897	1
cg08974942	8	37417915	0.0815739	0.277444	0.7687431298878633	0	NA	3893	1
cg08975088	21	36965798	0.658997	0.287997	0.022125419014160392	0	NA	3897	1
cg08975204	8	23842603	0.263023	0.187122	0.15983608196464372	0	NA	3895	1
cg08975294	17	13505302	-0.536488	0.498672	0.28200176575562963	0	NA	3879	1
cg08975357	1	3799950	0.559278	0.267539	0.036577027278212264	0	NA	3896	1
cg08975360	11	131116242	0.0949617	0.245881	0.6993411513337515	0	NA	3897	1
cg08975385	8	123783610	-0.1436	0.224084	0.5216324136429087	0	NA	3889	1
cg08975507	16	24147692	0.21571100000000001	0.343438	0.5299430255617326	0	NA	3892	1
cg08975523	21	35899459	0.167468	0.11731100000000001	0.15341974960834778	0	NA	3896	1
cg08975641	2	189959552	0.065693	0.0924468	0.47733010531762227	0	NA	3896	1
cg08975866	16	57713544	0.119176	0.189623	0.5296835455696904	0	NA	3896	1
cg08975914	7	115994254	-0.217876	0.180987	0.22865866719849676	0	NA	3892	1
cg08975915	12	90050928	0.0926815	0.199837	0.6428014435762106	0	NA	3896	1
cg08975935	10	85761783	-0.175178	0.202703	0.3874724304215103	0	NA	3895	1
cg08976120	1	9563665	0.889859	0.379639	0.019080167763796035	0	NA	3892	1
cg08976187	18	2665710	-0.15445	0.153164	0.3132642826204891	0	NA	3875	1
cg08976381	13	111854649	0.24148	0.266785	0.36538680549448266	0	NA	3897	1
cg08976386	21	41123010	-0.481235	0.245904	0.05034705144019054	0	NA	3897	1
cg08976420	10	11327319	-0.00325639	0.177118	0.9853313783159285	0	NA	3843	1
cg08976426	4	154631125	0.0043288	0.169736	0.9796536485084468	0	NA	3897	1
cg08976441	2	38341678	0.0879326	0.231187	0.7036836196467049	0	NA	3895	1
cg08976480	22	25679143	-0.562073	0.259378	0.030234597189738237	0	NA	3877	1
cg08976588	6	1636966	0.261215	0.337849	0.4394212725598944	0	NA	3896	1
cg08976633	22	20756191	-0.0969796	0.203568	0.6337901176830375	0	NA	3897	1
cg08976697	4	134486717	0.0485977	0.23157499999999998	0.8337790640512983	0	NA	3868	1
cg08976706	8	58804484	0.0610345	0.113788	0.5916905308690914	0	NA	3895	1
cg08976738	15	80873380	0.0395727	0.297502	0.8941802643092132	0	NA	3887	1
cg08976767	15	59578454	0.186061	0.241343	0.4407424286351205	0	NA	3892	1
cg08976790	19	1360075	0.101829	0.234397	0.6639764913171344	0	NA	3886	1
cg08976840	14	52205600	-0.0207126	0.121236	0.8643454135542034	0	NA	3896	1
cg08976894	17	74100186	0.835661	0.754089	0.26778714874079085	0	NA	3889	1
cg08976908	15	75116357	-0.407271	0.343755	0.236107949932422	0	NA	3897	1
cg08976919	4	157686491	0.728795	0.308578	0.01818716921914297	0	NA	3897	1
cg08976956	12	90500389	-0.0169405	0.239013	0.9434957299227792	0	NA	3888	1
cg08977037	19	47291982	-0.0416851	1.14397	0.9709323332255501	0	NA	3897	1
cg08977091	6	51844941	0.439691	0.18659	0.01845028656600475	0	NA	3889	1
cg08977111	7	154096365	0.0816645	0.116711	0.4841049717210483	0	NA	3822	1
cg08977118	10	80288744	-0.199306	0.41704	0.6327169711775116	0	NA	3897	1
cg08977179	4	97273590	0.0103311	0.119447	0.93107604684771	0	NA	3760	1
cg08977295	2	29150512	-0.0968477	0.17642399999999997	0.5830407546964559	0	NA	3893	1
cg08977360	21	44269323	-0.0375462	0.245977	0.8786813111873938	0	NA	3882	1
cg08977382	1	236636174	0.443145	0.143428	0.0020037988407317635	0	NA	3746	1
cg08977581	10	99805341	-0.0396543	0.069179	0.5665005041141498	0	NA	3892	1
cg08977699	17	77111427	-0.24109900000000004	0.325197	0.4584547764055958	0	NA	3897	1
cg08977725	6	68763982	-0.053812200000000004	0.11263	0.6328078175673815	0	NA	3885	1
cg08977815	6	40470871	0.0565253	0.245083	0.8175965285299343	0	NA	3896	1
cg08977827	10	5303912	0.0723878	0.048674	0.1369629334419344	0	NA	3876	1
cg08977842	17	81008497	0.113526	0.318679	0.7216613248874408	0	NA	3897	1
cg08977866	8	103803399	0.0182889	0.369695	0.9605445540027215	0	NA	3895	1
cg08977883	9	104145989	-0.254517	0.23132500000000003	0.2712200685407188	0	NA	3889	1
cg08977910	9	93319610	-0.0863074	0.155806	0.5796189233840203	0	NA	3868	1
cg08977944	5	40135180	0.157365	0.277405	0.57052716689837	0	NA	3897	1
cg08978024	11	76430743	-0.18964500000000004	0.278817	0.49639219078266295	0	NA	3897	1
cg08978157	6	168146221	-0.00794364	0.144207	0.9560707606016927	0	NA	3895	1
cg08978227	15	74501380	-0.11954600000000001	0.195057	0.5399574993300258	0	NA	3888	1
cg08978341	19	44285307	-0.777376	0.412727	0.05963109952614129	0	NA	3884	1
cg08978346	2	11355761	0.032141	0.147971	0.8280435380212516	0	NA	3744	1
cg08978352	3	167720407	-0.254962	0.21099	0.2268903712608498	0	NA	3895	1
cg08978456	1	17694382	-0.356248	0.298846	0.23323032393498988	0	NA	3896	1
cg08978583	16	1685190	-0.0378203	0.313498	0.9039764342207802	0	NA	3896	1
cg08978679	18	56133648	-0.0270084	0.180313	0.8809332933019693	0	NA	3896	1
cg08978720	14	89698396	0.128354	0.35648	0.7188026608307648	0	NA	3893	1
cg08978750	7	1086817	8.87904e-4	0.300842	0.9976451297871868	0	NA	3895	1
cg08978788	16	88984352	-0.224279	0.312716	0.4732525048449382	0	NA	3896	1
cg08978998	11	60613572	0.541611	0.271142	0.045768951311941475	0	NA	3895	1
cg08979000	4	19384884	-0.578254	0.197515	0.0034153866347808176	0	NA	3896	1
cg08979077	19	50430742	0.144771	0.275015	0.5986024753802026	0	NA	3895	1
cg08979132	19	40129734	0.0250951	0.120105	0.834492729374587	0	NA	3895	1
cg08979197	1	53551256	0.0938381	0.22361400000000003	0.674746106775589	0	NA	3896	1
cg08979284	22	37532317	0.0660419	0.160337	0.6804168822972072	0	NA	3894	1
cg08979393	4	79217445	-0.157503	0.281687	0.5760648916845973	0	NA	3895	1
cg08979465	9	100365028	-0.461258	0.2385	0.05311364336836607	0	NA	3887	1
cg08979494	22	28082657	-0.137593	0.363327	0.7049084761988789	0	NA	3894	1
cg08979543	18	3880168	0.099491	0.283199	0.7253548418307367	0	NA	3896	1
cg08979555	2	31464026	-0.0135023	0.284547	0.9621530535635875	0	NA	3893	1
cg08979633	3	39106732	-0.05888669999999999	0.472812	0.9008832211878011	0	NA	3894	1
cg08979696	7	36407077	1.75083	0.946818	0.0644328790269145	0	NA	3897	1
cg08980054	1	115143893	-0.0654154	0.177719	0.7128111059571625	0	NA	3883	1
cg08980067	4	1289366	0.248847	0.24109200000000003	0.3019942922425096	0	NA	3897	1
cg08980081	6	141784859	-0.0326205	0.10787	0.762342830270896	0	NA	3870	1
cg08980109	4	140223892	-0.277391	0.27121	0.30640693076185055	0	NA	3736	1
cg08980265	3	148680543	0.162693	0.13358	0.22324513895721806	0	NA	3893	1
cg08980323	10	109508948	0.201242	0.184185	0.27456595940060485	0	NA	3896	1
cg08980389	22	44290449	-0.047249	0.198988	0.8123104353523064	0	NA	3895	1
cg08980420	2	65264714	-0.532639	0.311068	0.08684301699893901	0	NA	3895	1
cg08980489	12	106678429	0.0665236	0.146118	0.6489127507729919	0	NA	3892	1
cg08980503	11	130542055	0.118765	0.266168	0.6554505078180568	0	NA	3897	1
cg08980570	2	38056895	0.0301267	0.142134	0.8321383649021457	0	NA	3894	1
cg08980645	16	69458511	0.326412	1.06913	0.7601329668508684	0	NA	3896	1
cg08980646	15	66441509	-0.141919	0.275013	0.6058231924733302	0	NA	3894	1
cg08980668	10	76819642	0.10361	0.279693	0.7110532759989492	0	NA	3897	1
cg08980986	15	38837601	-0.127254	0.224269	0.5704310334179439	0	NA	3896	1
cg08981042	9	130677183	0.051867399999999994	0.315242	0.8693123495064587	0	NA	3896	1
cg08981212	13	36270851	0.183719	0.292736	0.5302707397587831	0	NA	3896	1
cg08981527	21	45798582	0.0765438	0.331197	0.817227326184765	0	NA	3894	1
cg08981574	22	36878869	0.053613799999999996	0.154211	0.7280916255399013	0	NA	3897	1
cg08981606	3	122655437	0.431521	0.198059	0.029350262520517742	0	NA	3896	1
cg08981757	2	241884117	-0.102524	0.135532	0.4493758195934665	0	NA	3720	1
cg08981771	12	65408924	-0.124742	0.158975	0.4326504455038672	0	NA	3890	1
cg08981791	2	217416138	0.0120168	0.23206400000000002	0.9587021855079224	0	NA	3897	1
cg08981817	5	119669207	-0.0718063	0.193765	0.7109470502204249	0	NA	3896	1
cg08981878	1	54791272	0.108692	0.21788100000000002	0.6178783890323776	0	NA	3896	1
cg08981957	5	175793484	0.0280399	0.248377	0.9101157839597467	0	NA	3895	1
cg08981986	2	25055223	-0.331987	0.331057	0.3159529368404387	0	NA	3894	1
cg08982224	8	21441512	0.451745	0.252142	0.07319236326258306	0	NA	3896	1
cg08982252	17	73845418	0.36252	0.311785	0.24494137379872905	0	NA	3897	1
cg08982415	12	121158302	0.0161348	0.165331	0.9222571559854096	0	NA	3893	1
cg08982422	5	134330579	0.118804	0.223978	0.5958158438509811	0	NA	3825	1
cg08982537	3	189025832	-0.105364	0.19396	0.5869746152640889	0	NA	3891	1
cg08982650	18	39485320	-0.105815	0.197086	0.5913383502813884	0	NA	3897	1
cg08982699	15	72598757	0.317493	0.714561	0.6568119956109111	0	NA	3896	1
cg08982743	14	52780898	0.416309	0.992759	0.6749636623809241	0	NA	3884	1
cg08982768	2	238540079	0.0210029	0.195887	0.914614870935758	0	NA	3888	1
cg08982816	5	77202792	-0.448599	0.267005	0.09293501988369447	0	NA	3890	1
cg08982919	8	117848054	0.254506	0.174321	0.14429426771298667	0	NA	3895	1
cg08982940	17	19575583	-0.756451	0.397902	0.05728907760740986	0	NA	3897	1
cg08983124	12	122711178	0.163702	0.706326	0.8167201529039234	0	NA	3893	1
cg08983181	12	105634080	0.165723	0.17075099999999999	0.33177061480699327	0	NA	3895	1
cg08983190	9	2094330	-0.17171	0.240722	0.4756524340781085	0	NA	3896	1
cg08983214	13	96267498	-0.21175	0.311259	0.4963135029331823	0	NA	3890	1
cg08983248	20	21379146	-0.244705	0.13819	0.0765961953825031	0	NA	3896	1
cg08983281	2	286383	-0.157753	0.253169	0.5332099951864526	0	NA	3897	1
cg08983310	17	41978198	-0.299093	0.864905	0.7294853338991687	0	NA	3897	1
cg08983446	1	9441406	-0.34632	0.2954	0.24104595472258364	0	NA	3895	1
cg08983485	15	22977177	-0.0893186	0.329579	0.7863847524529584	0	NA	3897	1
cg08983517	15	58816619	-0.096447	0.23590099999999997	0.6826532404914675	0	NA	3897	1
cg08983526	4	153557118	-0.311763	0.222521	0.16119918506249573	0	NA	3895	1
cg08983559	12	23012065	0.492169	0.279788	0.07856420975730728	0	NA	3894	1
cg08983700	17	15983944	-0.0683202	0.218735	0.7547803717736937	0	NA	3892	1
cg08983814	17	67824386	-0.00736051	0.11175	0.947484620276695	0	NA	3895	1
cg08983883	4	85301391	0.0156607	0.0882937	0.8592173571786141	0	NA	3891	1
cg08983915	2	101438576	0.0846379	0.148345	0.5683062727202102	0	NA	3896	1
cg08983990	1	111682957	1.54194	0.864029	0.07432737743376039	0	NA	3862	1
cg08984251	12	24789813	0.122132	0.206264	0.5537736101957952	0	NA	3895	1
cg08984281	1	89546987	0.126027	0.135041	0.35069095499644476	0	NA	3883	1
cg08984367	15	43823528	0.12492499999999998	0.267582	0.6405955863576953	0	NA	3897	1
cg08984457	11	46238525	0.12036599999999999	0.32203	0.7085734841866473	0	NA	3897	1
cg08984744	4	111333385	0.262146	0.228529	0.25133959931959327	0	NA	3895	1
cg08984772	3	110588932	0.163712	0.181602	0.36732898086147775	0	NA	3895	1
cg08984982	9	129320140	0.223816	0.286178	0.43416363814942616	0	NA	3892	1
cg08984985	7	75507934	0.04258830000000001	0.808348	0.9579824120230983	0	NA	3897	1
cg08985054	10	35286089	-0.0894736	0.327686	0.7848172728411806	0	NA	3889	1
cg08985142	5	75986721	-0.25409	0.159954	0.1121689831119462	0	NA	3863	1
cg08985173	20	40619755	0.0224958	0.175265	0.8978695722662968	0	NA	3896	1
cg08985228	14	50312979	-0.347732	0.361224	0.33572359066265844	0	NA	3897	1
cg08985293	4	185910124	0.0495825	0.225761	0.8261641152654311	0	NA	3897	1
cg08985303	5	55698736	0.252927	0.193601	0.19140488490000193	0	NA	3896	1
cg08985338	6	2390886	-0.269488	0.237937	0.25738129079010963	0	NA	3895	1
cg08985429	15	63269002	-0.105309	0.119094	0.3765606813358754	0	NA	3897	1
cg08985499	10	119590092	0.0375817	0.103655	0.7169296799475476	0	NA	3887	1
cg08985545	1	53866890	0.0298296	0.410407	0.9420584000303076	0	NA	3897	1
cg08985601	7	56075616	-0.0147812	0.268087	0.9560302491274524	0	NA	3896	1
cg08985759	9	126154346	0.0518582	0.248816	0.8349011378536968	0	NA	3894	1
cg08985767	9	83220171	-0.263505	0.134018	0.04927653916073287	0	NA	3833	1
cg08985810	5	15598780	-0.432463	0.310887	0.16420671642768597	0	NA	3887	1
cg08985812	1	205649789	-0.910689	1.4113	0.5187433013430712	0	NA	3866	1
cg08985826	19	44010142	-0.19143500000000002	0.294994	0.5163736668488612	0	NA	3892	1
cg08985840	12	130733217	-0.265201	0.16039	0.09823404645424434	0	NA	3894	1
cg08985965	2	168145545	-0.0945906	0.176156	0.5912878948978793	0	NA	3886	1
cg08985987	1	201451870	-0.313593	0.212212	0.13947884829856225	0	NA	3896	1
cg08986057	19	49721024	-0.295115	0.159458	0.06420723637609178	0	NA	3897	1
cg08986076	3	194843108	0.304535	0.331965	0.3589483648141191	0	NA	3893	1
cg08986196	2	24346985	0.773329	0.370424	0.03682616826391601	0	NA	3896	1
cg08986203	18	9782637	-0.649454	0.308487	0.03526624019328394	0	NA	3897	1
cg08986243	18	7302593	0.217648	0.216436	0.31460811640551434	0	NA	3896	1
cg08986281	3	32545005	0.0156488	0.201762	0.9381775127255932	0	NA	3895	1
cg08986382	15	39525072	0.0858231	0.205418	0.6760952744838354	0	NA	3896	1
cg08986460	3	177400780	0.200496	0.243037	0.4093938414022872	0	NA	3890	1
cg08986486	13	111598057	-0.0440085	0.231818	0.8494339327050406	0	NA	3892	1
cg08986553	8	145734284	-0.653735	1.34977	0.62815121735126	0	NA	3891	1
cg08986556	3	115509739	0.404874	0.237412	0.08812646230951632	0	NA	3895	1
cg08986575	5	173235445	0.256436	0.181266	0.15715810909853528	0	NA	3896	1
cg08986688	7	111157694	0.250419	0.164872	0.12879542729391658	0	NA	3807	1
cg08986751	14	23510893	0.575356	0.366078	0.11602571515367315	0	NA	3896	1
cg08986803	7	86847333	-0.32455000000000006	0.194999	0.09603900881386708	0	NA	3882	1
cg08986950	5	96120312	0.048047700000000006	0.0346185	0.16516148192432573	0	NA	3891	1
cg08986995	7	155368052	0.00872272	0.227059	0.9693559289024152	0	NA	3886	1
cg08987011	7	55241770	-0.307228	0.345507	0.3738906641172493	0	NA	3897	1
cg08987015	2	61108587	-0.0745743	1.32411	0.9550866308535537	0	NA	3820	1
cg08987086	14	75485836	0.178638	0.28154	0.5257525507796279	0	NA	3896	1
cg08987206	12	60082189	-0.040331399999999996	0.200416	0.8405121479319788	0	NA	3855	1
cg08987380	1	117505842	0.21814099999999997	0.568244	0.7010628338987661	0	NA	3895	1
cg08987457	18	55981070	0.264759	0.3244099999999999	0.4144288428437519	0	NA	3887	1
cg08987482	1	10585305	0.181616	0.156112	0.24467946120025272	0	NA	3894	1
cg08987521	16	31458519	0.299081	0.164328	0.06875526101436832	0	NA	3894	1
cg08987713	9	25716571	0.285166	0.155276	0.06628219480624736	0	NA	3897	1
cg08987733	11	66057463	0.835893	0.455747	0.06663673277999632	0	NA	3894	1
cg08987758	22	23593559	-0.218895	0.275134	0.42626796974363823	0	NA	3893	1
cg08987857	11	64605490	-0.0519816	0.360232	0.8852633100096845	0	NA	3897	1
cg08987887	6	76311629	-0.0164487	0.530371	0.9752587147788496	0	NA	3886	1
cg08987978	19	7674801	0.00814534	0.30788	0.9788934553692	0	NA	3887	1
cg08988059	20	49778686	-0.342974	0.737905	0.6420788068888619	0	NA	3891	1
cg08988168	5	141095152	0.0054785500000000004	0.162741	0.9731449053465802	0	NA	3894	1
cg08988357	6	81401251	0.346966	0.222822	0.11943623694216625	0	NA	3894	1
cg08988459	14	106071782	-0.0121465	0.217601	0.9554851574959314	0	NA	3896	1
cg08988558	1	162389844	0.201761	0.278796	0.469258005954229	0	NA	3894	1
cg08988821	7	74075293	0.301516	0.241343	0.2115459905168894	0	NA	3890	1
cg08988859	12	125029007	-0.446807	0.287882	0.1206504748460399	0	NA	3892	1
cg08989084	12	133194624	0.00823836	0.0675688	0.9029580169801623	0	NA	3897	1
cg08989098	1	38552637	-0.206434	0.158867	0.1938018981727579	0	NA	3896	1
cg08989162	2	86620225	-0.0358711	0.285454	0.8999984306830018	0	NA	3895	1
cg08989189	15	79409768	0.712307	0.315471	0.023950900547393385	0	NA	3893	1
cg08989195	8	53207704	-0.210302	0.220944	0.3411812017958838	0	NA	3895	1
cg08989375	19	34131812	0.161692	0.169113	0.3390125719907295	0	NA	3894	1
cg08989388	18	76465023	-0.24744	0.144476	0.08677289894956335	0	NA	3897	1
cg08989448	7	17169712	0.131765	0.307615	0.6684007826943393	0	NA	3895	1
cg08989451	3	47913294	0.0238983	0.334575	0.943056467078939	0	NA	3892	1
cg08989615	8	144355882	0.27383	0.231308	0.23647925091019872	0	NA	3896	1
cg08989674	14	61835786	0.0888285	0.176811	0.6153915345035981	0	NA	3894	1
cg08989812	20	46327015	-0.165441	0.333146	0.619469678754746	0	NA	3896	1
cg08989917	2	65784095	-0.10020100000000001	0.263468	0.7037111301139514	0	NA	3895	1
cg08990088	1	163292175	0.869266	1.15114	0.45016803873520445	0	NA	3892	1
cg08990222	19	49568752	-0.338705	0.306193	0.2686480138120734	0	NA	3892	1
cg08990318	19	17178430	-0.697149	0.70253	0.3210314333697729	0	NA	3896	1
cg08990348	21	27329783	-0.177181	0.234824	0.4505329623951587	0	NA	3895	1
cg08990365	15	85433972	-0.0691498	0.302246	0.8190348714840415	0	NA	3894	1
cg08990383	14	64087205	0.314593	0.322925	0.32995806712406756	0	NA	3895	1
cg08990402	8	54229644	0.02598	0.239151	0.9134925591820624	0	NA	3895	1
cg08990480	12	15422042	0.297153	0.358986	0.40780840642555943	0	NA	3875	1
cg08990589	2	224895554	0.452133	0.328442	0.16863619315149692	0	NA	3895	1
cg08990604	13	109213718	-0.0336863	0.0895722	0.7068575301302668	0	NA	3897	1
cg08990854	15	45396732	0.151093	0.278175	0.5870209636884687	0	NA	3896	1
cg08990959	9	125026880	-0.155484	1.09285	0.8868636844211105	0	NA	3897	1
cg08991104	7	44500003	-0.331792	0.282958	0.24096270201769548	0	NA	3813	1
cg08991108	5	172752277	0.335249	0.258611	0.19485675387225257	0	NA	3895	1
cg08991272	3	13031615	0.13671	0.263322	0.6036392389169447	0	NA	3890	1
cg08991330	6	144283194	0.178191	0.27579	0.5182073609502353	0	NA	3895	1
cg08991373	1	214892809	-0.132275	0.113529	0.24397009599360764	0	NA	3897	1
cg08991379	11	61300739	-0.109321	0.226694	0.6296351969017657	0	NA	3896	1
cg08991385	9	34617386	0.07850270000000001	0.253371	0.756687946369772	0	NA	3897	1
cg08991533	17	36608746	0.0911946	0.335446	0.7857290944991124	0	NA	3895	1
cg08991626	1	53413000	-0.0410652	0.22006	0.8519671261364997	0	NA	3892	1
cg08991750	17	41031826	-0.513323	0.296645	0.08355372290091298	0	NA	3896	1
cg08991794	17	3674741	-0.111764	0.238099	0.6387827596870224	0	NA	3894	1
cg08991885	12	131450941	0.0669789	0.127927	0.6005767785603975	0	NA	3759	1
cg08991924	2	2686793	-0.38882000000000005	0.294303	0.1864495513514746	0	NA	3883	1
cg08992095	12	65146960	0.026151200000000003	0.22759	0.9085205227463211	0	NA	3895	1
cg08992189	10	71075007	0.255137	0.189357	0.17785589752225478	0	NA	3894	1
cg08992249	4	8726631	-0.0219994	0.11613	0.8497497797223355	0	NA	3895	1
cg08992356	21	45877504	0.59443	0.261809	0.023178961182689688	0	NA	3894	1
cg08992362	22	40768576	0.187754	0.100553	0.0618716667541262	0	NA	3897	1
cg08992471	20	39511916	-0.590986	0.278625	0.03391504504104379	0	NA	3895	1
cg08992565	2	148603859	-0.161695	0.203627	0.4271520851603312	0	NA	3895	1
cg08992592	16	16239988	0.142156	0.262854	0.5886334926305221	0	NA	3897	1
cg08992717	1	160681615	-0.171944	0.497925	0.7298529988504343	0	NA	3851	1
cg08992738	9	115354861	0.0722342	0.226921	0.7502398508785861	0	NA	3894	1
cg08992880	2	182269174	-0.690104	0.261721	0.008369398143834967	0	NA	3897	1
cg08993331	2	45310530	-0.0867377	0.0896453	0.33326141160998607	0	NA	3897	1
cg08993409	10	116247718	-0.0347706	0.37425	0.9259771150472498	0	NA	3895	1
cg08993468	4	7113817	-0.44310200000000005	0.215015	0.039322529315352045	0	NA	3895	1
cg08993559	13	53726155	0.813703	0.569514	0.15307111706465026	0	NA	3897	1
cg08993755	6	132402516	0.0222154	0.129673	0.8639732366889962	0	NA	3885	1
cg08993957	22	40443092	0.0874709	0.207543	0.6734198218043863	0	NA	3889	1
cg08994342	6	117587563	0.0298914	0.193541	0.8772590363189222	0	NA	3897	1
cg08994353	3	189903309	0.0403392	0.136172	0.7670490088649298	0	NA	3892	1
cg08994455	19	46911327	-0.0029555000000000002	0.093455	0.9747712289087473	0	NA	3832	1
cg08994472	12	128082045	-0.198492	0.30214800000000003	0.5112218531598237	0	NA	3896	1
cg08994482	14	78227246	0.4756520000000001	0.851182	0.5762890021218663	0	NA	3890	1
cg08994526	9	112887640	-0.156542	0.354086	0.6584156603587544	0	NA	3897	1
cg08995006	22	20270850	-0.158711	0.279477	0.5701125625718968	0	NA	3897	1
cg08995041	9	8600227	-0.500227	0.373535	0.18051521960242464	0	NA	3896	1
cg08995067	9	114034193	-0.279435	0.21092	0.18522462233375075	0	NA	3897	1
cg08995087	15	39488566	0.0301627	0.197303	0.8784968357646932	0	NA	3891	1
cg08995131	3	167458853	0.175911	0.364703	0.629564134582363	0	NA	3896	1
cg08995153	1	31352254	-0.153353	0.235629	0.5151601284667383	0	NA	3892	1
cg08995183	6	11432047	-0.113696	0.26023	0.6621796552500598	0	NA	3891	1
cg08995222	4	6595468	0.365982	0.362982	0.31332732179957307	0	NA	3896	1
cg08995325	5	157079668	-0.161559	0.0755842	0.03255974021990032	0	NA	3896	1
cg08995409	14	32546096	-0.136227	0.527098	0.796061796465509	0	NA	3838	1
cg08995542	7	158430889	0.297188	0.399679	0.45713864789121794	0	NA	3897	1
cg08995613	3	175390218	-0.317174	0.184449	0.0855096144581693	0	NA	3879	1
cg08995655	19	33182216	0.11574700000000002	0.240447	0.630244606924063	0	NA	3895	1
cg08995661	17	79031211	0.168541	0.253198	0.5056354674044098	0	NA	3895	1
cg08995714	9	33661244	0.365838	0.226491	0.10625808418105287	0	NA	3897	1
cg08995719	15	75118802	0.03781280000000001	0.270759	0.8889327231660021	0	NA	3890	1
cg08995882	7	51346531	0.0220636	0.101453	0.8278373520283132	0	NA	3728	1
cg08996194	7	91286898	0.159416	0.147758	0.2806326292963593	0	NA	3897	1
cg08996243	6	30515331	0.51113	0.312135	0.10152006111163975	0	NA	3895	1
cg08996269	6	4350785	-0.129645	0.192899	0.501528015750436	0	NA	3887	1
cg08996294	9	86151648	-0.0944505	0.260434	0.7168545646436268	0	NA	3896	1
cg08996365	16	30773072	-0.12219900000000002	0.872391	0.888601791956638	0	NA	3897	1
cg08996415	8	25316123	-0.0545114	0.9845890000000002	0.9558479783708435	0	NA	3896	1
cg08996500	1	29743102	-0.0243575	0.137908	0.8598058065431018	0	NA	3896	1
cg08996518	11	132272331	-0.0125488	0.11885800000000002	0.9159171133692597	0	NA	3878	1
cg08996527	12	109737473	-0.0260468	0.317286	0.9345731595213373	0	NA	3897	1
cg08996580	14	50330154	0.28398	0.768504	0.7117378393591252	0	NA	3896	1
cg08996696	4	57423527	0.106513	0.147746	0.4709589297863575	0	NA	3800	1
cg08996804	2	67910754	0.00943212	0.229413	0.9672048957898638	0	NA	3893	1
cg08996808	2	233572257	-0.0996956	0.173452	0.5654445423355186	0	NA	3866	1
cg08996847	3	196159908	1.41216	1.07816	0.19026788707373993	0	NA	3894	1
cg08996947	12	68376041	0.12345200000000002	0.33715	0.7142431296360945	0	NA	3895	1
cg08996955	9	135320018	-0.0579609	0.124386	0.641232626283589	0	NA	3889	1
cg08997126	1	170169976	-0.0578286	0.110488	0.6007010827544724	0	NA	3890	1
cg08997156	8	33403031	-0.230436	0.367314	0.5304270480022337	0	NA	3894	1
cg08997362	11	113258469	-0.115584	0.259553	0.6560889116856359	0	NA	3897	1
cg08997590	1	36566949	0.129965	0.357201	0.7159754252268151	0	NA	3892	1
cg08997594	18	65900056	0.187974	0.23402800000000004	0.421852452600918	0	NA	3896	1
cg08997650	16	27498528	0.504989	0.293604	0.08543855859291498	0	NA	3895	1
cg08997904	10	77032999	0.00635668	0.169694	0.9701185020700138	0	NA	3897	1
cg08998048	20	46340412	-0.0725857	0.267435	0.7860723569163441	0	NA	3891	1
cg08998166	9	85025698	-0.158376	0.206475	0.4430536562122234	0	NA	3891	1
cg08998699	1	214283768	-0.015274	0.260374	0.9532215090820195	0	NA	3894	1
cg08998747	1	9330474	-0.183262	0.224968	0.4152935037931821	0	NA	3896	1
cg08998814	1	55118770	0.206405	0.294913	0.4839995175397017	0	NA	3894	1
cg08998857	18	77355858	0.364903	0.252533	0.14846587751373272	0	NA	3896	1
cg08998945	2	232366983	-0.0704004	0.151045	0.6411518582496316	0	NA	3837	1
cg08998954	12	51983888	-0.0626748	0.123259	0.6111163993258527	0	NA	3890	1
cg08999010	11	95848197	0.9895690000000001	0.422044	0.019042100144743578	0	NA	3896	1
cg08999017	5	14960498	0.231966	0.270639	0.3913869400081602	0	NA	3897	1
cg08999098	11	586586	-0.214117	0.223446	0.33793700210149047	0	NA	3895	1
cg08999180	14	62344784	0.11132	0.217453	0.6087023002257215	0	NA	3893	1
cg08999290	11	62775518	0.200683	0.312355	0.5205591613462784	0	NA	3896	1
cg08999291	4	48263525	-0.135563	0.289784	0.6399225740574781	0	NA	3831	1
cg08999300	11	113002253	-0.347554	0.306794	0.257273941042222	0	NA	3894	1
cg08999334	5	100034227	0.185291	0.214496	0.3876738048628962	0	NA	3894	1
cg08999352	9	130547210	-0.583167	0.563113	0.30038284340750143	0	NA	3894	1
cg08999478	22	39492065	0.387221	0.263916	0.14231810728521715	0	NA	3893	1
cg08999577	13	106812406	-0.228164	0.242592	0.3469479958178153	0	NA	3891	1
cg08999613	12	106853580	0.144109	0.160209	0.36838305764409085	0	NA	3874	1
cg08999906	12	91331583	0.0619208	0.206118	0.763861137667607	0	NA	3897	1
cg09000015	18	76760253	0.0383008	0.146846	0.7942290816383164	0	NA	3890	1
cg09000140	9	95264086	0.345059	0.372311	0.35402875974880577	0	NA	3892	1
cg09000155	3	155878612	0.0462532	0.141759	0.7442121265210178	0	NA	3896	1
cg09000165	20	3388460	0.105315	0.615982	0.8642466431703192	0	NA	3887	1
cg09000303	9	16386389	-0.145612	0.132695	0.27249124785937606	0	NA	3896	1
cg09000348	12	112629015	-0.268686	0.354439	0.44841511224172714	0	NA	3896	1
cg09000349	6	138409698	0.00763921	0.141525	0.9569528410414518	0	NA	3824	1
cg09000365	18	32398451	0.050665699999999994	0.205346	0.8051146192188668	0	NA	3897	1
cg09000380	8	10996922	0.11447	0.273833	0.6759262752249854	0	NA	3897	1
cg09000502	3	37944377	-0.542329	0.369295	0.14195427670013266	0	NA	3897	1
cg09000622	1	234911936	0.0765814	0.28678	0.7894392526387211	0	NA	3895	1
cg09000805	14	78630932	-0.0936332	0.0773108	0.22584672139461104	0	NA	3895	1
cg09000827	19	47435744	0.00425628	0.266823	0.9872729259448465	0	NA	3896	1
cg09001061	22	43517594	-0.00485607	0.301044	0.9871300698337926	0	NA	3897	1
cg09001112	17	73726442	-0.226765	0.203677	0.26555558535224216	0	NA	3897	1
cg09001147	21	43491265	0.20069399999999998	0.310269	0.5177363356352525	0	NA	3896	1
cg09001222	12	6076241	0.209059	0.167618	0.21231142222084934	0	NA	3881	1
cg09001573	10	94450826	-0.141729	0.444838	0.7500236933415315	0	NA	3897	1
cg09001600	12	101753738	-0.140709	0.255985	0.5825411141195014	0	NA	3891	1
cg09001689	17	77470008	0.0244513	0.14459	0.865711832384169	0	NA	3896	1
cg09001715	14	101569312	0.11227800000000002	0.278198	0.6865140575653246	0	NA	3889	1
cg09001869	11	2539111	-0.0748178	0.278431	0.7881511808701125	0	NA	3892	1
cg09001896	3	71102918	0.573999	0.297868	0.05397654901484884	0	NA	3890	1
cg09001973	10	102794421	-0.409758	0.338969	0.2267257786571292	0	NA	3893	1
cg09001981	12	118327235	0.385515	0.189015	0.04139017889619595	0	NA	3896	1
cg09002054	10	30595637	-0.0666285	0.195275	0.7329504404989946	0	NA	3886	1
cg09002055	19	3917900	0.0277099	0.14135	0.8445808181262531	0	NA	3896	1
cg09002130	8	128910761	-0.0520814	0.358171	0.884387710001181	0	NA	3895	1
cg09002357	1	155225377	-0.208381	1.21668	0.8640113285849542	0	NA	3863	1
cg09002425	7	772065	0.23183400000000004	0.191684	0.22648643124600096	0	NA	3892	1
cg09002518	14	69906572	-0.264916	0.23380299999999998	0.2571833591779624	0	NA	3892	1
cg09002832	9	4300181	0.317282	0.359383	0.3773162412027755	0	NA	3882	1
cg09002886	16	9559327	0.170385	0.108863	0.11755188618062179	0	NA	3896	1
cg09003012	13	39176513	-0.015210200000000002	0.110707	0.8907213549973425	0	NA	3897	1
cg09003047	2	3424770	-0.09309400000000001	0.256561	0.7167144897253418	0	NA	3889	1
cg09003199	13	22254743	0.172706	0.293893	0.5567677486842586	0	NA	3897	1
cg09003447	14	67849000	-0.452451	0.194427	0.019959963144479724	0	NA	3896	1
cg09003490	4	74606347	-0.458586	0.463621	0.3225947294970292	0	NA	3895	1
cg09003508	12	112217647	0.18175	0.312762	0.5611644357365088	0	NA	3897	1
cg09003599	1	216673119	0.0505789	0.175117	0.7727120987743186	0	NA	3896	1
cg09003602	3	24208222	-0.308498	0.324559	0.3418509454538832	0	NA	3897	1
cg09003612	1	43425222	-0.029252299999999995	0.119919	0.8072820740817407	0	NA	3893	1
cg09003648	14	55570239	-0.469624	0.287697	0.10260445700713748	0	NA	3894	1
cg09003678	20	25284548	0.143357	0.282087	0.6113121298465964	0	NA	3887	1
cg09003832	1	201592497	0.300275	0.40247	0.4556188163609759	0	NA	3897	1
cg09003954	18	57025294	-0.0490712	0.177445	0.7821309191269206	0	NA	3893	1
cg09003969	1	117664529	1.13609	0.92279	0.21826794652288137	0	NA	3897	1
cg09003991	14	51297348	-0.9698469999999999	0.815283	0.23421023289138929	0	NA	3896	1
cg09004159	9	73005097	-0.1656	0.274017	0.5456162440995838	0	NA	3894	1
cg09004167	1	17053983	-0.00252703	0.106426	0.9810564262994274	0	NA	3894	1
cg09004194	5	74034326	-0.184039	0.161261	0.2537662025605193	0	NA	3794	1
cg09004198	10	116726961	-0.19594400000000003	0.202742	0.33380920140881803	0	NA	3873	1
cg09004253	6	64524363	-0.154225	0.151556	0.3088630230765127	0	NA	3779	1
cg09004254	17	74270495	-0.0938226	0.073465	0.20156478983174722	0	NA	3895	1
cg09004573	1	158779805	-0.07188	0.230375	0.7550306267088985	0	NA	3897	1
cg09004584	6	26423767	0.611907	0.303993	0.044125327008502954	0	NA	3895	1
cg09004614	6	155333353	-0.19618	0.256127	0.44370715852094356	0	NA	3895	1
cg09004661	12	131707099	-0.0212909	0.975769	0.9825918505995039	0	NA	3894	1
cg09004803	11	71823816	-0.9668289999999999	0.912502	0.2893556029303462	0	NA	3765	1
cg09004821	2	74710583	-2.24721	1.08602	0.0385258185189936	0	NA	3895	1
cg09004849	9	124489537	-0.0822759	0.280298	0.7691169956375286	0	NA	3897	1
cg09004856	5	74465856	0.133461	0.15967500000000004	0.40325109384392854	0	NA	3709	1
cg09004999	17	46872075	-0.596785	0.369647	0.10642492795470863	0	NA	3897	1
cg09005099	3	196730534	-1.40422	0.986342	0.1545436413142196	0	NA	3856	1
cg09005171	1	6552140	0.0485995	0.300211	0.8713968290333434	0	NA	3895	1
cg09005194	11	60195760	-0.0529112	0.125551	0.6734397088048424	0	NA	3844	1
cg09005230	1	28002276	0.23907	0.265881	0.36856656145690153	0	NA	3897	1
cg09005378	5	139560714	-0.138654	0.10706999999999998	0.1953255456565205	0	NA	3896	1
cg09005414	1	22517402	0.0366903	0.226484	0.871306229384966	0	NA	3895	1
cg09005612	1	186047680	-0.0620049	0.1931	0.7481326873720135	0	NA	3896	1
cg09005806	15	86623445	-0.546926	0.326749	0.09416177565732231	0	NA	3889	1
cg09005886	12	15517124	-0.168404	0.138015	0.22239429262773094	0	NA	3825	1
cg09005924	19	19754671	-0.294689	1.02949	0.7746885197554387	0	NA	3896	1
cg09006091	7	4991019	-0.0659009	0.170987	0.6999302075450494	0	NA	3897	1
cg09006113	5	133913993	0.38854	0.25897	0.1335294020679963	0	NA	3836	1
cg09006117	15	71804122	-0.325849	0.247901	0.18870087744654165	0	NA	3896	1
cg09006231	11	128797083	0.228787	0.323739	0.47975168407868907	0	NA	3889	1
cg09006261	19	1253059	0.940181	0.946902	0.32075765821738794	0	NA	3887	1
cg09006267	11	107992538	0.599799	1.05379	0.5692321838784413	0	NA	3897	1
cg09006279	22	20878266	-0.45874099999999995	0.220143	0.03717546302914566	0	NA	3896	1
cg09006366	5	92899909	0.0990573	0.140393	0.48045465123451453	0	NA	3897	1
cg09006386	19	41112158	0.407606	0.309322	0.18759066937719804	0	NA	3897	1
cg09006435	2	161988098	-0.0682593	0.122271	0.5766652269146266	0	NA	3896	1
cg09006543	13	32828759	-0.25062	0.268012	0.3497329619612546	0	NA	3890	1
cg09006544	5	60881830	-0.322113	0.368908	0.3825798763194204	0	NA	3894	1
cg09006572	10	3293547	0.139833	0.253738	0.5815705603144914	0	NA	3894	1
cg09006621	2	119885701	0.337644	0.23111	0.14402459690576008	0	NA	3892	1
cg09006623	20	37927610	-0.153653	0.194032	0.4284218144027304	0	NA	3897	1
cg09006633	8	140692190	0.0704406	0.28816	0.8068826226250633	0	NA	3896	1
cg09006659	8	27472598	-0.470206	0.207779	0.02363505943923364	0	NA	3896	1
cg09006683	5	122427347	0.254708	0.40448	0.5288796482466642	0	NA	3894	1
cg09006696	1	113230380	-0.140081	0.296058	0.6361033781972332	0	NA	3892	1
cg09006818	3	136536864	0.330402	0.341905	0.33386599734465366	0	NA	3896	1
cg09006915	9	126960331	0.114457	0.218942	0.6011321233371199	0	NA	3896	1
cg09006928	2	183347313	-0.143282	0.170465	0.4006078244857323	0	NA	3884	1
cg09007205	18	9330784	-0.0466704	0.326895	0.8864727952198094	0	NA	3896	1
cg09007811	3	191217102	0.0649726	0.16154	0.687531321008815	0	NA	3895	1
cg09007881	18	56213161	0.0195617	0.274647	0.9432187792132457	0	NA	3896	1
cg09007894	6	134817077	0.112895	0.267699	0.6732267382887069	0	NA	3895	1
cg09007958	18	24071376	-0.468082	0.271767	0.08500339907095096	0	NA	3893	1
cg09007977	12	49464993	-0.030776600000000005	0.209444	0.8831759925009138	0	NA	3896	1
cg09007992	11	87830564	0.304449	0.213981	0.1547984328458279	0	NA	3895	1
cg09008099	12	111372149	-0.357805	0.231423	0.12207843663457955	0	NA	3895	1
cg09008259	7	73670963	-0.132188	0.307596	0.6673807740158724	0	NA	3896	1
cg09008353	9	36824009	-0.140483	0.308245	0.6485689664676271	0	NA	3895	1
cg09008363	4	108974762	0.081355	0.23776700000000003	0.7322284498637011	0	NA	3895	1
cg09008460	6	170359357	0.403962	0.302072	0.18112352727800532	0	NA	3896	1
cg09008531	16	46695850	0.100762	0.186909	0.5898202251616569	0	NA	3895	1
cg09008604	18	61814247	0.111189	0.129644	0.3910865093682237	0	NA	3762	1
cg09008626	21	46965032	0.00175329	0.309208	0.9954758106992145	0	NA	3892	1
cg09008712	14	90956536	0.151193	0.314192	0.6303657441480499	0	NA	3895	1
cg09008926	15	58054319	0.357355	0.31002699999999994	0.24905092160818565	0	NA	3897	1
cg09008979	12	53730166	0.696071	0.388932	0.07350240071524314	0	NA	3896	1
cg09008992	8	110747580	0.42388599999999993	0.287812	0.1408082651481536	0	NA	3812	1
cg09009011	9	117030773	-0.203934	0.28836	0.4794296836976301	0	NA	3893	1
cg09009066	16	30495249	0.48459700000000006	0.320111	0.1300662949958453	0	NA	3892	1
cg09009287	5	92678321	-0.105818	0.232649	0.6492245709922402	0	NA	3893	1
cg09009414	20	35361761	0.0658242	0.186192	0.7236921798233829	0	NA	3896	1
cg09009492	2	148567282	-0.0486429	0.270841	0.8574670209521351	0	NA	3894	1
cg09009517	15	69580779	-0.137615	0.26181	0.5991458135958784	0	NA	3896	1
cg09009519	9	86571691	0.572211	1.00942	0.570801777637173	0	NA	3896	1
cg09009538	12	54746090	-0.0152568	0.250632	0.9514601037446874	0	NA	3897	1
cg09009640	3	139294779	0.0678067	0.321187	0.83279922052427	0	NA	3897	1
cg09009771	21	37758307	0.19043400000000002	0.198516	0.337413721074116	0	NA	3896	1
cg09009784	17	31994037	0.0240161	0.24777800000000003	0.9227852585250476	0	NA	3893	1
cg09009821	5	134585157	-0.218391	0.290701	0.45249833576588244	0	NA	3897	1
cg09009869	20	34131718	-0.892561	0.340353	0.008729836402193951	0	NA	3896	1
cg09010113	7	23058751	0.751197	0.314217	0.01681651792091361	0	NA	3895	1
cg09010134	3	48228826	-0.0149015	0.348523	0.9658959230425013	0	NA	3896	1
cg09010160	22	35837856	0.31777300000000003	0.323609	0.32611665237285153	0	NA	3896	1
cg09010228	9	293115	-0.0752088	0.252665	0.7659610560384049	0	NA	3896	1
cg09010307	3	47623103	0.0800128	0.10819	0.4595681222197272	0	NA	3895	1
cg09010340	11	34606863	0.0163673	0.131168	0.9006967739443711	0	NA	3893	1
cg09010370	15	74299452	-0.817485	0.419248	0.05118993726105884	0	NA	3895	1
cg09010461	2	36716801	-0.0459416	0.158288	0.7716321977937023	0	NA	3881	1
cg09010484	10	78083603	0.0839979	0.246351	0.7331273901910218	0	NA	3895	1
cg09010597	17	78945313	-0.161732	0.130098	0.2138106626094668	0	NA	3895	1
cg09010674	20	38659567	0.28533	0.243186	0.24067574284860363	0	NA	3895	1
cg09010764	8	126232191	0.006553209999999999	0.205331	0.9745395601844662	0	NA	3816	1
cg09010803	3	126793802	0.06061869999999999	0.228902	0.7911451930083038	0	NA	3896	1
cg09010830	21	47477453	1.11443	1.01339	0.2714606970148903	0	NA	3897	1
cg09010869	8	46950796	0.0402126	0.0717864	0.5753633706762176	0	NA	3896	1
cg09010898	11	122732745	-0.0645469	0.22442	0.7736402958802393	0	NA	3897	1
cg09010905	11	13517484	-0.127459	0.150979	0.3985482988463567	0	NA	3814	1
cg09010919	12	21607609	0.0443372	0.184162	0.809748048622764	0	NA	3881	1
cg09010938	4	84678805	0.118377	0.160846	0.46175209794917066	0	NA	3873	1
cg09010941	5	170195190	-0.10146999999999999	0.142578	0.4766625687409894	0	NA	3892	1
cg09010956	21	28413849	0.117021	0.156589	0.45487462921803495	0	NA	3894	1
cg09011026	9	132083258	0.858772	0.685177	0.2100754887338151	0	NA	3885	1
cg09011191	17	70103689	0.0948821	0.160522	0.5544636633257058	0	NA	3894	1
cg09011334	9	115615064	0.349901	0.185493	0.059250506767669665	0	NA	3885	1
cg09011337	4	73853716	-0.396752	0.18439	0.03142097433600941	0	NA	3889	1
cg09011401	1	216770086	-0.18132400000000004	0.130364	0.1642540954888624	0	NA	3896	1
cg09011406	5	131515216	-0.05139579999999999	0.14096	0.7154005661433667	0	NA	3896	1
cg09011504	7	123903711	0.0546089	0.142602	0.7017596238315431	0	NA	3896	1
cg09011602	13	27202820	0.0839156	0.205587	0.6831447499515034	0	NA	3893	1
cg09011603	16	4082907	-0.0628735	0.394119	0.8732519321835402	0	NA	3896	1
cg09011663	15	43595274	-0.00452032	0.215746	0.9832839094462581	0	NA	3894	1
cg09011724	4	173953990	-0.128701	0.338787	0.7040288092497042	0	NA	3897	1
cg09011860	20	45927671	0.147112	0.153793	0.33879014846274835	0	NA	3874	1
cg09011861	4	3245554	-0.0144221	0.294933	0.9609993231104975	0	NA	3895	1
cg09011950	1	209540479	-0.316175	0.301395	0.2941603362099226	0	NA	3897	1
cg09012003	12	97383138	0.293258	0.359716	0.41492996890434464	0	NA	3897	1
cg09012071	19	2171984	0.552315	0.38156	0.14775187538074722	0	NA	3896	1
cg09012141	10	43814616	-0.20725	0.231608	0.37087747824558404	0	NA	3894	1
cg09012194	7	97869663	0.0741915	0.315283	0.813962577664105	0	NA	3897	1
cg09012269	10	77664790	0.12113	0.22867	0.5963093311574224	0	NA	3896	1
cg09012430	20	43215940	-0.0940537	0.332343	0.7771753815718625	0	NA	3894	1
cg09012472	21	38091445	0.357722	0.165364	0.030522734203503186	0	NA	3895	1
cg09012511	3	66489480	0.0447518	0.224044	0.8416795598973992	0	NA	3896	1
cg09012513	8	30242620	-0.40034	0.351172	0.254281650633294	0	NA	3889	1
cg09012532	2	130635958	0.14969	0.123134	0.22411161543257274	0	NA	3893	1
cg09012560	8	126938202	0.209566	0.157541	0.18344201010437391	0	NA	3893	1
cg09012576	8	140755572	0.642485	0.300854	0.03271713018638643	0	NA	3891	1
cg09012602	20	61667737	-0.0950679	0.126852	0.45359234816808436	0	NA	3897	1
cg09012687	9	37740152	0.0222257	0.269014	0.9341543975349608	0	NA	3897	1
cg09013011	5	37852463	0.152153	0.222877	0.494810971258462	0	NA	3893	1
cg09013060	9	99337168	0.27964	0.164771	0.08966957015399948	0	NA	3888	1
cg09013165	16	67863238	-0.38426599999999994	0.302036	0.20328348554143794	0	NA	3897	1
cg09013245	1	59649683	0.0313809	0.208034	0.8800979447825548	0	NA	3897	1
cg09013287	8	11711863	-0.33782	0.247301	0.17193028990227524	0	NA	3892	1
cg09013542	5	149651500	-0.233039	0.288758	0.4196439495792531	0	NA	3896	1
cg09013692	8	128318043	-0.0209981	0.30621	0.9453285709588514	0	NA	3889	1
cg09013732	14	100873195	-0.136697	0.611874	0.8232186737568229	0	NA	3896	1
cg09013779	10	61665383	-0.402704	0.708549	0.5697971657565748	0	NA	3894	1
cg09013796	15	43693968	0.0012506400000000001	0.191096	0.9947782307120688	0	NA	3890	1
cg09013799	13	112267188	-0.11583500000000001	0.19365	0.5497286444760915	0	NA	3895	1
cg09013883	21	32203716	-0.235125	0.245467	0.33812929227551564	0	NA	3897	1
cg09013900	15	80126177	-0.167474	0.37552	0.655612480845341	0	NA	3892	1
cg09014019	9	21335425	0.762329	0.597215	0.2017882604276751	0	NA	3871	1
cg09014062	17	53604830	-0.224332	0.426472	0.5988756167007602	0	NA	3874	1
cg09014133	17	1558601	-0.20135400000000003	0.297979	0.49921069923030414	0	NA	3888	1
cg09014298	18	20750672	0.0380116	0.195011	0.845455352426186	0	NA	3895	1
cg09014334	13	45914594	-0.449996	1.47936	0.7609885594923891	0	NA	3895	1
cg09014556	2	217674443	0.0425006	0.270013	0.8749279971318449	0	NA	3897	1
cg09014623	6	49338908	0.296402	0.199517	0.1373855588911185	0	NA	3890	1
cg09014628	10	49859944	-0.184457	0.325366	0.5707674760436681	0	NA	3889	1
cg09014651	1	151682893	0.0933995	0.186917	0.6172973525063515	0	NA	3897	1
cg09014823	3	185445956	-0.516728	0.375326	0.16859126042919473	0	NA	3896	1
cg09014902	15	67409482	-0.0043754	0.302003	0.9884407042911436	0	NA	3897	1
cg09014910	5	71870872	-0.076563	0.234048	0.7435731887405209	0	NA	3896	1
cg09014973	8	103401132	-0.0890567	0.152582	0.5594460414173241	0	NA	3820	1
cg09014994	19	44123827	0.764172	1.56544	0.6254424825819354	0	NA	3855	1
cg09015019	9	35814417	-0.289058	0.577605	0.6167636440631199	0	NA	3891	1
cg09015045	7	77507029	-0.300539	0.277017	0.27796074055532577	0	NA	3890	1
cg09015090	3	156391735	0.0511651	0.898911	0.9546097325149139	0	NA	3896	1
cg09015231	21	29326789	-0.0215152	0.146067	0.8828977672688189	0	NA	3779	1
cg09015271	2	86008126	-0.38666899999999993	0.362572	0.2862151719987515	0	NA	3893	1
cg09015278	8	135698455	-0.189109	0.32119600000000004	0.5560188502139607	0	NA	3896	1
cg09015341	5	140816660	-0.106558	0.217914	0.624848019141773	0	NA	3891	1
cg09015385	6	126240277	1.22297	1.3524	0.3658384321168173	0	NA	3897	1
cg09015547	9	90169281	0.203237	0.227379	0.37141561250147126	0	NA	3897	1
cg09015674	16	52655784	0.0273482	0.210643	0.8966993522650929	0	NA	3889	1
cg09015676	11	128813489	-0.189279	0.303426	0.5327549107954733	0	NA	3896	1
cg09015785	10	70990352	-0.5688790000000001	0.373119	0.12734433458778852	0	NA	3896	1
cg09015797	6	27791239	0.030926900000000004	0.11920499999999999	0.7952934741783826	0	NA	3879	1
cg09015976	21	47924069	-0.11229	0.264127	0.6707372495471923	0	NA	3896	1
cg09016162	22	43037934	-0.070434	0.195554	0.7187149763144787	0	NA	3891	1
cg09016177	1	10231262	-0.211491	0.272579	0.4378146314478374	0	NA	3896	1
cg09016236	7	22591211	-0.0929618	0.231899	0.6885144163053656	0	NA	3896	1
cg09016572	6	91692128	-0.119313	0.290233	0.68100372281988375	0	NA	3895	1
cg09016704	8	32518894	0.20501499999999998	0.220638	0.35278974409424396	0	NA	3891	1
cg09016737	15	39417475	-0.190604	0.216418	0.37846854087605636	0	NA	3895	1
cg09016855	12	48165273	0.15510300000000002	0.37785	0.6814477925061629	0	NA	3896	1
cg09016908	9	114335348	-0.0386386	0.292531	0.894918025854733	0	NA	3891	1
cg09016980	20	33440328	-0.12782	0.159505	0.4229266277170584	0	NA	3883	1
cg09017046	17	71943436	-0.127763	0.302873	0.6731440878162063	0	NA	3895	1
cg09017065	8	17226694	0.00223372	0.268735	0.9933680756914989	0	NA	3896	1
cg09017242	22	31504273	-0.216483	0.143169	0.13051347926240175	0	NA	3896	1
cg09017279	15	93799884	0.0164697	0.342024	0.9615937985374537	0	NA	3891	1
cg09017289	5	42565051	-0.193758	0.167842	0.24833329708259835	0	NA	3891	1
cg09017590	15	71433730	0.113327	0.257483	0.6598401219446108	0	NA	3897	1
cg09017603	9	137858522	-0.0627071	0.229752	0.7849040584605277	0	NA	3895	1
cg09017607	8	128930240	0.006625890000000001	0.41865	0.9873725674614694	0	NA	3896	1
cg09017660	9	93943823	-0.708653	0.317238	0.025494833795106774	0	NA	3894	1
cg09017673	6	114959571	-0.0604976	0.127323	0.6346796338760348	0	NA	3895	1
cg09017864	7	875799	0.42837	0.29636	0.14833490156642318	0	NA	3897	1
cg09017904	11	56949019	0.08421329999999999	0.137355	0.5398056497014477	0	NA	3893	1
cg09017960	9	34648376	-0.230787	0.364932	0.5271183677275689	0	NA	3895	1
cg09017996	6	11078308	0.130874	0.314872	0.6776720531036857	0	NA	3895	1
cg09018033	22	37215536	0.09588849999999999	0.10619	0.36653124277580085	0	NA	3896	1
cg09018304	20	19967960	-0.0367496	0.147652	0.8034432841883908	0	NA	3881	1
cg09018433	7	155204925	-0.200215	0.20301	0.32401917899830934	0	NA	3895	1
cg09018484	2	159613670	0.164569	0.250645	0.5114497141107617	0	NA	3897	1
cg09018491	9	16575200	-0.270442	0.297485	0.36330020534624913	0	NA	3896	1
cg09018554	6	19753629	0.0812198	0.148627	0.5847447382460833	0	NA	3881	1
cg09018581	11	124587626	0.0697608	0.187484	0.7098263242412242	0	NA	3896	1
cg09018609	20	43325173	-0.561623	0.36858	0.1275716995013698	0	NA	3897	1
cg09018718	6	16352321	0.0462845	0.311873	0.8820206557871395	0	NA	3897	1
cg09018746	1	117312085	0.0933594	0.377435	0.804635617874989	0	NA	3894	1
cg09018831	3	123531895	0.0879318	0.281373	0.7546531703215525	0	NA	3896	1
cg09018853	7	26348911	0.335379	0.293292	0.2528316234728404	0	NA	3892	1
cg09018918	2	238607244	0.322944	0.261871	0.2174944854832448	0	NA	3888	1
cg09019048	21	36848120	0.264403	0.318116	0.4058873224467165	0	NA	3882	1
cg09019059	13	45947471	0.120908	0.114901	0.2926712017877551	0	NA	3896	1
cg09019146	7	128050487	0.511029	0.957031	0.5933600078248652	0	NA	3893	1
cg09019355	12	110907177	0.580215	1.05106	0.5809288761787463	0	NA	3894	1
cg09019425	5	90541647	0.11713999999999998	0.165666	0.47951344545536434	0	NA	3823	1
cg09019526	5	16906372	-0.396761	0.238753	0.09655181989391506	0	NA	3895	1
cg09019584	12	49362992	0.0278416	0.307738	0.9279123302315825	0	NA	3893	1
cg09019608	10	69840961	-0.0034006	0.224204	0.9878986003433281	0	NA	3894	1
cg09019636	2	62964766	0.0802837	0.203432	0.693103888359595	0	NA	3894	1
cg09019778	2	16405035	-0.110782	0.328198	0.7357051627662969	0	NA	3896	1
cg09019865	3	13524752	0.19780500000000004	0.285484	0.4883873986462809	0	NA	3896	1
cg09019952	17	38257841	0.0980705	0.332256	0.7678674747446036	0	NA	3897	1
cg09019975	1	68444640	-0.11222	0.225275	0.6183806401046462	0	NA	3894	1
cg09020147	2	204103548	-1.34775	1.35388	0.3195066234344972	0	NA	3861	1
cg09020166	14	95922833	0.140179	0.300879	0.6412883328048213	0	NA	3897	1
cg09020210	21	44943111	0.0136445	0.24781	0.9560904014627751	0	NA	3886	1
cg09020242	16	1155759	-0.00850992	0.152059	0.9553700138731838	0	NA	3896	1
cg09020332	7	44366202	-0.0260249	0.137451	0.8498267592675892	0	NA	3894	1
cg09020378	1	203056197	-0.272354	0.23974	0.2559402248265452	0	NA	3887	1
cg09020678	10	127496752	-0.11176699999999999	0.37594	0.7662374044786571	0	NA	3897	1
cg09020716	16	84882771	-0.0975659	0.0918351	0.2880527020196884	0	NA	3897	1
cg09020767	2	235771814	-0.142138	0.28456	0.6174264937557801	0	NA	3896	1
cg09020827	8	54793216	0.130097	0.308942	0.6736784600639749	0	NA	3866	1
cg09020840	17	73087391	-0.175026	0.335485	0.6018720105851729	0	NA	3896	1
cg09021005	12	48512744	0.0722232	0.198788	0.7163675687827884	0	NA	3896	1
cg09021151	17	37240870	-0.006960349999999999	0.321585	0.9827320234710998	0	NA	3895	1
cg09021304	6	6790578	-0.10795599999999998	0.284233	0.7040826343317454	0	NA	3896	1
cg09021314	17	76887311	0.147284	0.235537	0.5317666191621897	0	NA	3895	1
cg09021390	7	94185539	-0.123838	0.205223	0.546221745831292	0	NA	3867	1
cg09021557	16	80770186	0.653598	0.321641	0.042146263702437535	0	NA	3892	1
cg09021647	9	112185169	-0.10998999999999999	0.139431	0.4302002872029192	0	NA	3896	1
cg09021663	7	2025226	-0.332873	0.368251	0.36603270239714636	0	NA	3895	1
cg09021674	8	109244489	-0.0935369	0.161387	0.5621969533265412	0	NA	3854	1
cg09021872	2	8727155	-0.231806	0.292437	0.42797018667055947	0	NA	3887	1
cg09021980	10	70980199	-0.27649	0.262783	0.29272573127269785	0	NA	3875	1
cg09022082	1	236270585	-0.140936	0.188775	0.45531597159545584	0	NA	3896	1
cg09022146	9	115248956	-1.00497	0.940621	0.28533507253230117	0	NA	3827	1
cg09022282	1	245297485	-0.171944	0.275965	0.5332421245435379	0	NA	3895	1
cg09022294	12	72264347	-0.128459	0.223662	0.5657348213333161	0	NA	3891	1
cg09022473	21	41160587	0.102345	0.0880597	0.24514493458675077	0	NA	3894	1
cg09022581	3	98535058	0.520267	0.230245	0.023844631267497182	0	NA	3897	1
cg09022609	19	1106887	0.40602	0.261664	0.12073770854009497	0	NA	3897	1
cg09022668	17	58651652	-0.32912400000000003	0.307869	0.2850520493207833	0	NA	3896	1
cg09022733	14	94855174	-0.0159235	0.151222	0.9161386896101887	0	NA	3893	1
cg09022817	17	45728544	0.102188	0.44900200000000007	0.8199656271412973	0	NA	3881	1
cg09022818	10	6350918	-0.0996783	0.211745	0.6378214959696022	0	NA	3882	1
cg09022900	8	853170	-0.0411118	0.11806699999999999	0.7276844504294142	0	NA	3883	1
cg09023071	12	6698441	0.0137097	0.280995	0.9610867821320527	0	NA	3888	1
cg09023124	2	70180081	-0.396935	0.255966	0.12096561068282344	0	NA	3894	1
cg09023160	4	7227544	-0.266836	0.300715	0.37489667819665445	0	NA	3897	1
cg09023183	3	121443787	0.228029	0.3222920000000001	0.4792415299779603	0	NA	3896	1
cg09023235	18	49922133	0.0648022	0.112847	0.565799776463924	0	NA	3896	1
cg09023252	10	89912338	0.110007	0.27345	0.687468461789708	0	NA	3894	1
cg09023264	6	36824272	0.150389	0.272058	0.5804121048477474	0	NA	3895	1
cg09023280	14	22314650	-0.248348	1.10568	0.8222818297082262	0	NA	3896	1
cg09023351	5	108791617	-0.0278742	0.0945579	0.7681585342213988	0	NA	3893	1
cg09023465	5	118346266	-0.123103	0.26941	0.6477173882296174	0	NA	3893	1
cg09023491	3	136714147	-0.160195	0.252297	0.5254635593405341	0	NA	3895	1
cg09023515	3	185120477	-0.183975	0.328998	0.5760266469041844	0	NA	3895	1
cg09023643	3	186646931	0.678547	0.35026	0.052712762582184915	0	NA	3893	1
cg09023660	1	92328495	0.205977	0.240072	0.3909034486933164	0	NA	3897	1
cg09023693	6	64265131	0.295896	0.202047	0.1430598580318518	0	NA	3896	1
cg09023746	10	65363485	0.168063	0.194353	0.3871866313922436	0	NA	3885	1
cg09023811	5	180627784	0.0669993	0.344071	0.8456080697883324	0	NA	3896	1
cg09023816	14	23007634	-0.750403	0.272067	0.005812859954430037	0	NA	3896	1
cg09023833	6	39859891	0.006856649999999999	0.208373	0.9737498233903189	0	NA	3896	1
cg09023892	22	38072101	-0.315829	0.3223	0.32712440889294414	0	NA	3895	1
cg09023900	4	75930348	-0.239087	0.26275	0.3628536212915402	0	NA	3897	1
cg09023953	19	55791941	-0.163529	0.208991	0.4339389372345825	0	NA	3896	1
cg09023979	14	67826582	-0.700879	1.19333	0.556981820187763	0	NA	3896	1
cg09024003	1	230405211	0.122587	0.224323	0.5847391966162263	0	NA	3896	1
cg09024008	12	57526010	0.220903	0.200226	0.26991066561310106	0	NA	3886	1
cg09024049	11	78243709	-0.173171	0.172684	0.3159476302551983	0	NA	3885	1
cg09024050	6	89075338	0.15751	0.17804	0.37632447963760113	0	NA	3897	1
cg09024069	2	200126093	-0.39156	0.184861	0.03416388995887198	0	NA	3896	1
cg09024239	19	16608038	-0.0629189	0.295659	0.8314759333454951	0	NA	3897	1
cg09024356	9	139622677	1.11877	1.39101	0.42123176672299245	0	NA	3769	1
cg09024381	5	173190654	-0.128123	0.21468599999999996	0.5506459092929461	0	NA	3888	1
cg09024433	9	98518527	0.05217240000000001	0.261545	0.8418890708234101	0	NA	3896	1
cg09024536	7	50245184	-0.194731	0.636356	0.7595973903052887	0	NA	3892	1
cg09024656	5	123790370	-0.196168	0.16747799999999996	0.24147576760802889	0	NA	3897	1
cg09024661	2	231862817	0.0425691	0.289211	0.8829816907478312	0	NA	3897	1
cg09024685	15	86088266	0.068703	0.226513	0.7616558397182454	0	NA	3880	1
cg09024732	11	82283251	0.101019	0.203739	0.6200175027910707	0	NA	3891	1
cg09024862	21	43741357	-0.251918	0.303811	0.4069951206526052	0	NA	3894	1
cg09024888	12	97469571	-0.0851446	0.217825	0.6958819878437614	0	NA	3889	1
cg09024892	4	101022391	-0.667028	0.658785	0.31129310739591376	0	NA	3896	1
cg09024948	21	42598204	0.410679	0.1988	0.038848337452257395	0	NA	3895	1
cg09025002	17	7588507	0.012342500000000001	0.22147	0.9555569831826567	0	NA	3870	1
cg09025007	20	43078822	-0.0166016	0.0994209	0.8673834262954018	0	NA	3897	1
cg09025185	19	32813778	-0.196576	0.335889	0.5583857086285576	0	NA	3897	1
cg09025253	17	74732591	-0.202617	0.93978	0.8292991974530296	0	NA	3867	1
cg09025259	20	60762904	-0.269725	0.199192	0.17570589701224398	0	NA	3895	1
cg09025432	7	153083911	-0.0922616	0.0845603	0.27524003490454835	0	NA	3895	1
cg09025663	2	198738345	0.0627875	0.313627	0.8413257266589389	0	NA	3895	1
cg09025706	18	77533275	-0.146857	0.305986	0.6312652257664335	0	NA	3895	1
cg09025741	9	27599626	-0.121295	0.0670632	0.07050274517925274	0	NA	3825	1
cg09025747	6	30594566	-0.814872	1.15609	0.48090253176384395	0	NA	3897	1
cg09025801	12	49422424	0.154229	0.222644	0.4884879683746215	0	NA	3895	1
cg09025856	5	11062606	-0.05021370000000001	0.221138	0.8203696828267427	0	NA	3892	1
cg09025908	19	49126940	0.158473	0.258073	0.539173903368261	0	NA	3891	1
cg09025927	11	27529576	-0.165475	0.33797	0.6244067402445095	0	NA	3897	1
cg09025948	8	68342153	-0.442374	0.251863	0.07901889526499456	0	NA	3896	1
cg09026070	8	97175928	1.37035	0.999057	0.17017445758029714	0	NA	3896	1
cg09026176	20	416907	0.196609	0.362978	0.5880559078142431	0	NA	3896	1
cg09026258	3	15342682	-0.226598	0.23099200000000003	0.3266037404618706	0	NA	3896	1
cg09026333	19	28283066	0.029612600000000003	0.147812	0.8412149778394025	0	NA	3894	1
cg09026377	2	110084578	-0.0886916	0.21872	0.6851078679966544	0	NA	3897	1
cg09026527	8	142274293	-0.278827	0.298969	0.3510118303766549	0	NA	3896	1
cg09026652	19	53636950	-0.0666198	0.23795499999999997	0.7795020088564328	0	NA	3892	1
cg09026669	21	38932888	-0.21425	0.374852	0.567620840535638	0	NA	3895	1
cg09026700	2	83745151	-0.329548	0.353394	0.35106635432081473	0	NA	3896	1
cg09026706	15	44750861	0.104388	0.219187	0.6338956604754786	0	NA	3897	1
cg09026766	12	6185280	-0.188078	0.312677	0.5475010821785669	0	NA	3896	1
cg09026787	6	33714695	-0.491018	0.309888	0.11307964118023592	0	NA	3897	1
cg09026937	15	49255260	-0.263185	0.445483	0.5546639965426009	0	NA	3897	1
cg09027077	11	105590390	0.119027	0.191191	0.5335766912614052	0	NA	3895	1
cg09027156	2	107982186	-0.0575743	0.155238	0.7107286848013318	0	NA	3883	1
cg09027184	14	50363827	-0.312929	0.199205	0.11620836792622001	0	NA	3892	1
cg09027260	10	3052527	0.251946	0.325668	0.4391505974566952	0	NA	3894	1
cg09027313	6	144733031	-0.276921	0.177923	0.11961081100388553	0	NA	3896	1
cg09027639	17	4843821	-1.58571	1.5816	0.31605455501928353	0	NA	3895	1
cg09027674	2	219135021	0.606566	1.29929	0.6406113504362425	0	NA	3866	1
cg09027699	12	51876950	0.00824631	0.180821	0.9636252236519768	0	NA	3896	1
cg09027795	6	14312819	0.603599	0.266095	0.023307331852275112	0	NA	3893	1
cg09027814	5	75380049	1.54426	0.751279	0.0398299630873573	0	NA	3895	1
cg09027861	10	35713759	0.00109778	0.341162	0.9974325974122497	0	NA	3896	1
cg09027863	4	17811955	1.4984199999999999	1.14782	0.19174014222545585	0	NA	3896	1
cg09027876	13	110862177	-0.116501	0.127436	0.3606158504351997	0	NA	3890	1
cg09027879	1	25914071	0.0165444	0.24262400000000003	0.9456348156451041	0	NA	3896	1
cg09027889	15	91039456	-0.032287	0.200833	0.8722781680074645	0	NA	3879	1
cg09027894	10	134150273	-0.0915124	0.12881600000000001	0.4774488388038228	0	NA	3896	1
cg09027911	9	97800058	0.318073	0.37074	0.3909251121499328	0	NA	3894	1
cg09028005	21	47944438	0.0889604	0.323421	0.7832696200399375	0	NA	3896	1
cg09028062	16	30780597	-0.055336199999999995	0.320099	0.8627519288712817	0	NA	3892	1
cg09028088	3	157003097	0.144694	0.23989799999999997	0.5464102339090147	0	NA	3897	1
cg09028234	12	76293994	-0.118901	0.184409	0.519077619804105	0	NA	3889	1
cg09028486	3	108994739	0.0909704	0.326405	0.7804719434521681	0	NA	3897	1
cg09028531	19	16132545	0.0552219	0.277055	0.8420144189158111	0	NA	3894	1
cg09028735	8	25133807	0.305186	0.332569	0.3587957433581835	0	NA	3886	1
cg09028736	6	142758991	0.160737	0.262469	0.5402706609918484	0	NA	3897	1
cg09028747	2	42374937	-0.08023070000000002	0.280097	0.774541920289746	0	NA	3892	1
cg09028972	15	45383943	0.55108	0.272285	0.04297953920154872	0	NA	3892	1
cg09028976	5	81064992	0.10717700000000001	0.272484	0.6940734101286242	0	NA	3890	1
cg09029022	5	23405574	-0.0214061	0.123685	0.8625968056602459	0	NA	3882	1
cg09029124	7	151384988	-0.24774000000000002	0.143466	0.08419994300353521	0	NA	3892	1
cg09029294	17	75300869	-0.203489	0.328225	0.5352788485016196	0	NA	3895	1
cg09029341	17	1632400	0.307485	0.278725	0.2699472064567324	0	NA	3896	1
cg09029348	8	127500552	0.0312812	0.283758	0.912219828080068	0	NA	3897	1
cg09029499	2	208489212	0.231821	1.07741	0.8296386218068467	0	NA	3894	1
cg09029633	16	90077571	-0.329512	0.169226	0.05151420862595591	0	NA	3895	1
cg09029758	5	5313956	-0.12464699999999998	0.329487	0.7052030836113736	0	NA	3896	1
cg09029791	1	88641496	-0.168021	0.193386	0.38493604355650496	0	NA	3895	1
cg09030022	3	194291300	0.231794	0.249117	0.3521317267730145	0	NA	3896	1
cg09030077	7	138347586	-0.269798	0.253006	0.28625643222017005	0	NA	3895	1
cg09030265	10	75670099	-0.590109	0.387052	0.12735275840512225	0	NA	3896	1
cg09030398	1	36611161	0.545134	0.271173	0.04440142919416008	0	NA	3891	1
cg09030425	1	18017869	0.205079	0.14883	0.16822141995273376	0	NA	3893	1
cg09030517	14	99310154	0.127228	0.196441	0.5172015154789905	0	NA	3895	1
cg09030546	2	80308322	0.141903	0.139873	0.3103379505009275	0	NA	3896	1
cg09030553	10	33538770	-0.4712930000000001	0.43132	0.2745360933992532	0	NA	3884	1
cg09030592	12	22441476	1.0099	1.01086	0.31777031871258565	0	NA	3896	1
cg09030622	2	10529903	0.241455	0.223125	0.2791853215546328	0	NA	3893	1
cg09030705	6	56558126	-0.11040699999999999	0.202732	0.58603152950708	0	NA	3895	1
cg09030826	5	81121345	0.0603821	0.295448	0.838060689787444	0	NA	3893	1
cg09030888	2	4022768	0.198238	0.2851	0.48684979891845187	0	NA	3894	1
cg09030961	16	58150681	0.442658	0.394622	0.26197869693332865	0	NA	3897	1
cg09031041	6	31136314	-0.0538524	0.129409	0.6773067770420097	0	NA	3897	1
cg09031262	7	46792852	-0.577067	0.477728	0.22707014914380694	0	NA	3891	1
cg09031291	8	102901449	0.438097	0.248426	0.07781772417649312	0	NA	3893	1
cg09031310	12	64784501	0.575738	0.525249	0.2730245420654461	0	NA	3888	1
cg09031390	7	101861508	0.0847481	0.302363	0.779258131010945	0	NA	3891	1
cg09031424	14	35761356	0.52027	1.75436	0.7668037594378923	0	NA	3897	1
cg09031719	1	67042092	-0.130031	0.165564	0.43222957962121994	0	NA	3887	1
cg09031737	6	159084048	0.0358806	0.285979	0.9001547544595179	0	NA	3897	1
cg09031828	15	59631848	0.2146	0.356452	0.5471444531510401	0	NA	3896	1
cg09031882	12	115205218	-0.24425299999999997	0.219725	0.26629707589050516	0	NA	3889	1
cg09032059	14	74964489	0.103395	0.172968	0.5499937245959097	0	NA	3881	1
cg09032066	3	237955	-0.00558072	0.129908	0.9657342032498012	0	NA	3897	1
cg09032128	11	66623336	0.15834599999999996	0.391988	0.6862448960608041	0	NA	3889	1
cg09032228	2	208929584	0.371872	0.297212	0.21086109410415688	0	NA	3896	1
cg09032373	6	149280384	0.166456	0.267234	0.5333602190065955	0	NA	3892	1
cg09032537	20	44855989	-0.054332200000000004	0.0985357	0.5813621784027576	0	NA	3896	1
cg09032649	17	18049192	0.207413	0.372108	0.5772541640198691	0	NA	3897	1
cg09032651	12	50344444	-0.264213	0.148198	0.07461270650065291	0	NA	3876	1
cg09032748	1	32664949	-0.391486	0.370072	0.29011726029863566	0	NA	3897	1
cg09032877	19	23387115	0.181963	0.134538	0.17621457524638964	0	NA	3897	1
cg09032914	16	73913076	0.0889496	0.166181	0.5924719210893441	0	NA	3897	1
cg09033127	5	114938545	0.14537	0.21918199999999996	0.5071776449070313	0	NA	3896	1
cg09033138	9	123605369	0.0679002	0.238259	0.7756557661016943	0	NA	3897	1
cg09033214	8	143368291	-0.101778	0.311063	0.7435210303526695	0	NA	3890	1
cg09033244	16	12704539	0.144261	0.280296	0.6067810032733416	0	NA	3896	1
cg09033260	12	5673918	-0.0643312	0.340815	0.8502833139438647	0	NA	3896	1
cg09033276	3	195959363	0.645964	0.402024	0.10810270404223064	0	NA	3897	1
cg09033378	9	127615018	-0.0428627	0.211396	0.8393224499086389	0	NA	3894	1
cg09033405	17	48627604	0.181803	0.275656	0.5095564234941085	0	NA	3895	1
cg09033429	6	169436440	-0.0248961	0.184744	0.8928016388139338	0	NA	3892	1
cg09033491	2	109956374	-0.405454	0.312439	0.19438834252655962	0	NA	3895	1
cg09033493	17	74629973	0.373479	0.335016	0.2649320894869497	0	NA	3894	1
cg09033731	1	54407247	0.0941036	0.150223	0.531035529711015	0	NA	3744	1
cg09034034	20	61305617	0.0116808	0.292674	0.9681643864879858	0	NA	3896	1
cg09034061	20	17412283	0.307669	0.132172	0.019923120629119898	0	NA	3893	1
cg09034264	3	126401210	-0.10046999999999999	0.148301	0.4981055675572518	0	NA	3896	1
cg09034293	9	137925595	-0.0913123	0.12120800000000001	0.4512383652700642	0	NA	3854	1
cg09034302	7	95108238	0.0560835	0.0900755	0.533529214157	0	NA	3896	1
cg09034372	9	95016277	-0.0258031	0.263458	0.9219798664778985	0	NA	3895	1
cg09034499	12	130944553	0.4015969999999999	0.219632	0.06747462213688012	0	NA	3895	1
cg09034654	6	148091127	0.0804474	0.22324	0.7185758131877222	0	NA	3894	1
cg09034667	3	50304957	0.150794	0.173854	0.38574480836388636	0	NA	3880	1
cg09034874	20	35274652	-0.158255	0.9455059999999998	0.8670742182051803	0	NA	3769	1
cg09034922	11	44598361	-0.6545799999999999	0.285265	0.021753860361882774	0	NA	3893	1
cg09034971	1	9159766	0.14783	0.145926	0.3110373731950958	0	NA	3897	1
cg09035005	12	1797659	-0.17975800000000003	0.266707	0.5003173159844682	0	NA	3896	1
cg09035049	1	8415203	-0.236313	0.361341	0.513118962505611	0	NA	3897	1
cg09035065	2	218809808	0.0746347	0.327946	0.8199709931951784	0	NA	3891	1
cg09035184	19	10787668	0.0343542	0.154369	0.8238888856332824	0	NA	3859	1
cg09035199	3	25508952	-0.0607433	0.210686	0.7731079296884907	0	NA	3894	1
cg09035277	7	123265590	-0.0426184	0.25387	0.8666816994438122	0	NA	3895	1
cg09035308	10	50396682	-0.172125	0.444953	0.698875691616808	0	NA	3895	1
cg09035542	22	19601373	-0.0639655	0.256928	0.8033895998217815	0	NA	3894	1
cg09035546	8	53303369	0.0250711	0.180403	0.889471686872553	0	NA	3895	1
cg09035606	5	132702429	-0.0676769	0.173673	0.696773164583526	0	NA	3879	1
cg09035609	11	9877530	-0.129599	0.320198	0.6856639035626582	0	NA	3894	1
cg09035732	14	88033981	0.100394	0.189968	0.5971672791810125	0	NA	3893	1
cg09035821	10	23243819	0.277457	0.302436	0.35892923878437566	0	NA	3895	1
cg09035866	4	41257691	-0.219466	0.166347	0.1870599927871869	0	NA	3857	1
cg09036113	9	78527318	0.149928	0.341357	0.6605081232633081	0	NA	3897	1
cg09036349	8	144242308	0.526616	0.400478	0.18852045142537918	0	NA	3894	1
cg09036474	22	50835769	0.172776	0.218847	0.4298297247837344	0	NA	3894	1
cg09036496	11	62538733	0.637628	0.857116	0.45692327596897014	0	NA	3897	1
cg09036507	5	43043117	-1.16788	0.918813	0.2037020588275901	0	NA	3895	1
cg09036712	2	61034219	-0.586914	0.316141	0.06338311873722229	0	NA	3897	1
cg09036726	10	83992838	-0.306178	0.251651	0.2237271086974777	0	NA	3896	1
cg09036860	19	12361643	0.0038976900000000005	0.174828	0.9822130947698327	0	NA	3897	1
cg09037026	11	65998382	-0.620064	0.374512	0.09779098310141755	0	NA	3897	1
cg09037078	10	30323338	-0.265912	0.231958	0.25163797584393427	0	NA	3896	1
cg09037093	20	29964110	-0.08795349999999999	0.0726219	0.22585118777862578	0	NA	3897	1
cg09037422	5	160030397	-0.119985	0.230269	0.602321844068807	0	NA	3897	1
cg09037426	1	228464796	0.0588122	0.320408	0.8543632791623805	0	NA	3896	1
cg09037433	1	117658238	-0.050969	0.324992	0.8753776050302773	0	NA	3894	1
cg09037514	6	31346269	-0.0812104	0.134092	0.5447591784765156	0	NA	3897	1
cg09037675	22	36150099	0.747487	0.38306	0.05101453465477281	0	NA	3896	1
cg09037778	15	79885951	-0.0430715	0.120715	0.7212391298738094	0	NA	3896	1
cg09037836	14	76946998	-0.0320987	0.23247	0.890179767611896	0	NA	3892	1
cg09037863	6	7189368	-0.055748900000000004	0.215215	0.7956057890555703	0	NA	3881	1
cg09037869	4	25915490	0.427657	0.811524	0.598207406680628	0	NA	3871	1
cg09037887	8	21601918	-0.141642	0.329144	0.6669523755466656	0	NA	3894	1
cg09037895	8	100819053	0.0820676	0.199568	0.6809066427856787	0	NA	3893	1
cg09037900	11	112141418	0.0383477	0.163523	0.814589444473943	0	NA	3893	1
cg09037968	2	37828140	-0.139655	0.210531	0.5071086678442913	0	NA	3887	1
cg09038001	13	114109000	-0.810004	0.334125	0.015339855508809043	0	NA	3896	1
cg09038240	11	986706	0.687425	0.252779	0.006538655336270968	0	NA	3897	1
cg09038258	7	18581659	-0.134138	0.142462	0.34641263858058247	0	NA	3848	1
cg09038333	17	5088474	0.171058	0.246531	0.48777000982436486	0	NA	3886	1
cg09038531	1	207237135	-0.211002	0.193805	0.2762714151888442	0	NA	3892	1
cg09038537	12	8240808	-0.0391402	0.223245	0.8608250770149114	0	NA	3897	1
cg09038569	5	89240289	-0.302621	0.197827	0.12608469709061773	0	NA	3893	1
cg09038661	4	48136846	0.162442	0.220599	0.46150689601051803	0	NA	3895	1
cg09038666	10	127483809	-0.0847233	0.10718199999999999	0.42925799564050665	0	NA	3896	1
cg09038678	5	73567799	-0.0364623	0.182052	0.8412576279328874	0	NA	3887	1
cg09038770	3	121964530	-0.346514	0.444547	0.4356989954969744	0	NA	3892	1
cg09038916	16	1580043	0.506067	0.2663	0.05738533493835948	0	NA	3865	1
cg09038944	16	75019767	-0.285553	0.276572	0.3018507972214377	0	NA	3895	1
cg09038956	10	85955225	1.90889e-6	0.181954	0.9999916293466522	0	NA	3894	1
cg09038998	5	179230698	-0.57984	0.47902	0.2260980667474303	0	NA	3895	1
cg09039135	1	26070443	-0.416882	0.296265	0.15939021416271953	0	NA	3895	1
cg09039199	7	54770069	0.389952	0.278374	0.16126776309339952	0	NA	3893	1
cg09039201	22	40948360	1.173	0.384108	0.002259411205425862	0	NA	3895	1
cg09039213	8	138859032	-0.11158100000000001	0.21127	0.5973993375155751	0	NA	3896	1
cg09039252	19	11136106	-0.610991	0.342098	0.07409737821856936	0	NA	3895	1
cg09039287	2	151153188	-0.0706451	0.152051	0.6422075434956389	0	NA	3879	1
cg09039483	2	223617708	-0.11089799999999998	0.161934	0.4934483228777972	0	NA	3876	1
cg09039560	6	131429086	0.3758870000000001	0.297803	0.20687676421647147	0	NA	3896	1
cg09039572	5	143550910	-0.318287	0.164688	0.05327728000663421	0	NA	3895	1
cg09039700	4	164472174	0.136936	0.214774	0.5237459265003741	0	NA	3894	1
cg09039771	7	36894292	0.0488719	0.335976	0.8843457423715578	0	NA	3897	1
cg09039815	13	77546869	-0.14582	0.396274	0.7128898529406509	0	NA	3894	1
cg09039879	9	127230734	0.219029	0.176292	0.21408102659551112	0	NA	3893	1
cg09039893	4	111478948	-0.0576889	0.27059	0.8311735278617163	0	NA	3897	1
cg09039914	1	212865480	-0.0627408	0.244032	0.797101030930389	0	NA	3868	1
cg09039987	21	35221000	-0.0151531	0.280796	0.9569632088330559	0	NA	3894	1
cg09040038	2	3522925	-1.06581	0.858039	0.21418257516310665	0	NA	3896	1
cg09040039	20	11099835	0.0529205	0.186793	0.7769384934938188	0	NA	3895	1
cg09040200	4	77906103	0.0576038	0.321271	0.8577023675386983	0	NA	3896	1
cg09040301	13	49107519	-0.23148599999999997	0.330347	0.4834678519527664	0	NA	3897	1
cg09040317	5	159933234	-0.0606591	0.390023	0.8764058843830055	0	NA	3895	1
cg09040349	22	18226770	0.0491996	0.257152	0.848270995191398	0	NA	3883	1
cg09040373	17	243935	-0.0029843	0.128057	0.9814074093455892	0	NA	3897	1
cg09040665	17	38332893	-0.112727	0.337514	0.7383855415563978	0	NA	3889	1
cg09040721	6	41658881	-0.304324	0.320249	0.3419735194269402	0	NA	3896	1
cg09040793	3	123135035	0.265662	0.270663	0.3263348246927479	0	NA	3894	1
cg09040797	12	63544768	-0.18391	0.393151	0.6399386041333861	0	NA	3884	1
cg09040817	10	121430425	-0.155552	0.350954	0.6576021459962371	0	NA	3896	1
cg09040972	2	69871544	-1.4742	1.28344	0.2507078378311407	0	NA	3896	1
cg09040996	6	2037014	0.538732	0.282796	0.05677748787935627	0	NA	3893	1
cg09041014	22	23167925	-0.115106	0.187429	0.5391286207752193	0	NA	3896	1
cg09041015	13	112057713	0.195114	0.143567	0.174132359365932	0	NA	3896	1
cg09041037	16	11210371	-0.48976400000000003	0.349604	0.1612407653005842	0	NA	3896	1
cg09041090	5	122873555	-0.0869218	0.130472	0.5052766425839773	0	NA	3740	1
cg09041111	1	181032079	0.276526	0.28059	0.32437056145237697	0	NA	3767	1
cg09041338	11	57125607	-0.0365006	0.425896	0.9317024517119057	0	NA	3892	1
cg09041348	21	46456832	0.0539066	0.149315	0.718079996749095	0	NA	3895	1
cg09041485	3	179370793	-0.35957	1.02733	0.726335410330633	0	NA	3862	1
cg09041586	22	23228778	-0.143976	0.335846	0.6681441183341215	0	NA	3895	1
cg09041707	4	41258804	-0.290945	0.260954	0.2648811476090555	0	NA	3893	1
cg09041715	19	54899369	-0.150395	0.34908999999999996	0.6665991598652932	0	NA	3880	1
cg09041747	3	141622065	-0.0909599	0.176261	0.6058178597975298	0	NA	3768	1
cg09041851	6	18053651	-0.00359009	0.184188	0.9844490628257362	0	NA	3892	1
cg09041863	11	16628941	-0.198376	0.458649	0.6653617219897661	0	NA	3897	1
cg09041941	16	87995931	-0.0204526	0.152771	0.893499440182247	0	NA	3747	1
cg09041978	6	17847239	0.0851983	0.246048	0.7291420751423896	0	NA	3896	1
cg09041994	8	124246515	0.641345	0.313359	0.040689701756220165	0	NA	3896	1
cg09042010	10	71878982	0.0092408	0.337983	0.9781877397692669	0	NA	3893	1
cg09042085	16	56535282	1.08728	0.348158	0.0017904820791249069	0	NA	3896	1
cg09042113	9	118790364	-0.0601921	0.105675	0.568951467960115	0	NA	3777	1
cg09042189	3	123407492	-0.0922358	0.366102	0.8010873098834861	0	NA	3897	1
cg09042262	8	126711187	0.236404	0.473191	0.6173600673607031	0	NA	3889	1
cg09042315	18	5510643	0.0933187	0.269004	0.7286630605812423	0	NA	3896	1
cg09042386	11	6427476	0.413828	0.293709	0.15884320321260326	0	NA	3896	1
cg09042432	3	10289349	-0.183023	0.214692	0.39394162636188784	0	NA	3859	1
cg09042434	7	80589893	-0.0836564	0.158123	0.5967645056444738	0	NA	3798	1
cg09042443	19	45663381	-0.367071	0.30874399999999996	0.23447231734183346	0	NA	3897	1
cg09042450	2	1647135	0.151904	0.232269	0.5131116003549607	0	NA	3893	1
cg09042498	17	65468312	-0.263262	0.253262	0.2985793225527503	0	NA	3897	1
cg09042884	12	6484892	-0.0147631	0.293565	0.9598920630368559	0	NA	3897	1
cg09043115	1	172114857	-0.0996374	0.268996	0.7110809244080702	0	NA	3896	1
cg09043138	8	95070671	0.375267	0.365012	0.303905158028552	0	NA	3895	1
cg09043188	8	75762606	-0.4554389999999999	0.288257	0.11411247549476228	0	NA	3897	1
cg09043193	22	27005566	0.097412	0.374691	0.7948795430836533	0	NA	3896	1
cg09043230	16	71844102	-0.588219	0.274256	0.03197037792606472	0	NA	3896	1
cg09043250	6	27831707	-0.100224	0.141476	0.478686353814985	0	NA	3897	1
cg09043302	6	106238599	-0.377939	0.237139	0.11099325108347931	0	NA	3897	1
cg09043486	1	111155174	-0.0161962	0.284547	0.9546095250111967	0	NA	3895	1
cg09043548	2	71803206	0.164046	0.17289499999999997	0.3427128562164446	0	NA	3896	1
cg09043576	9	35103282	-1.15921	1.20617	0.3365185573955119	0	NA	3763	1
cg09043681	15	25465536	-0.23496899999999998	0.225379	0.2971565027537919	0	NA	3895	1
cg09043716	8	145158241	-1.01407	0.666419	0.12809171286671336	0	NA	3891	1
cg09043768	22	37943067	-0.337079	0.146594	0.021481943224929502	0	NA	3896	1
cg09043921	2	20428036	-0.119077	0.251139	0.6353945266223993	0	NA	3893	1
cg09043926	2	203044720	-0.117033	0.242725	0.6296902001429118	0	NA	3895	1
cg09044013	16	52628994	0.431645	0.154472	0.005200815147888694	0	NA	3890	1
cg09044087	2	121454166	0.0978769	0.270648	0.717621739555236	0	NA	3838	1
cg09044138	6	154568759	0.711479	0.369225	0.05398556226219496	0	NA	3852	1
cg09044139	2	242924066	-0.225947	0.290161	0.43615923949315755	0	NA	3884	1
cg09044180	22	50523981	-0.5864650000000001	1.05691	0.578972355097201	0	NA	3897	1
cg09044210	15	102202598	-0.125941	0.241331	0.6017677979044335	0	NA	3892	1
cg09044537	14	69516625	-6.06218e-4	0.301937	0.9983980378101674	0	NA	3895	1
cg09044566	18	77132570	0.230189	0.3633	0.5263380916118141	0	NA	3893	1
cg09044574	4	164543759	-0.849458	0.255486	8.84594444232921e-4	0	NA	3895	1
cg09044585	4	38147573	-0.138456	0.265857	0.60251219748952	0	NA	3897	1
cg09044631	1	20652656	-0.00102552	0.0950341	0.9913901358076623	0	NA	3895	1
cg09044863	17	78398981	0.22322	0.259608	0.3898800978626341	0	NA	3895	1
cg09044892	11	61653892	-0.488614	0.297639	0.10066608754229595	0	NA	3895	1
cg09044919	11	79075260	-0.0889579	0.252979	0.7251071825152596	0	NA	3896	1
cg09044928	7	157953935	-0.0602439	0.142367	0.6721791421596712	0	NA	3897	1
cg09044995	5	138763038	0.102939	0.256489	0.6881706649788359	0	NA	3894	1
cg09045026	16	26328566	0.00196503	0.157838	0.9900668622400287	0	NA	3896	1
cg09045043	19	38569024	-0.369992	0.382162	0.3329670318415125	0	NA	3894	1
cg09045073	12	78392948	0.866245	0.569043	0.12793795921824483	0	NA	3895	1
cg09045074	14	67959396	-0.352129	0.324345	0.27762861506766123	0	NA	3896	1
cg09045100	14	36990186	0.282849	0.731342	0.6989387841341452	0	NA	3897	1
cg09045128	12	106132053	-0.12016999999999999	0.161116	0.45575191469899284	0	NA	3896	1
cg09045146	12	67663678	0.0998304	0.687524	0.8845507666157024	0	NA	3830	1
cg09045249	20	2632606	-0.774033	1.12511	0.49147666991927547	0	NA	3897	1
cg09045363	13	103497715	0.04708989999999999	0.13026	0.7177204835144111	0	NA	3897	1
cg09045465	8	145541045	0.198635	0.319718	0.5344141740055552	0	NA	3895	1
cg09045492	10	105432379	-0.202431	0.390962	0.6046141020494626	0	NA	3896	1
cg09045610	2	238409115	0.25533	0.187568	0.1734295443036866	0	NA	3895	1
cg09045613	5	10602492	-0.0468766	0.2717	0.8630203026212756	0	NA	3858	1
cg09045689	2	31613833	-0.080423	0.150027	0.5919192655462505	0	NA	3829	1
cg09045731	16	7971698	-0.0261756	0.132391	0.8432685646899493	0	NA	3896	1
cg09045823	7	25067919	0.0700891	0.218475	0.7483539115730082	0	NA	3895	1
cg09045849	10	126733753	0.771922	0.390057	0.04781623804846921	0	NA	3894	1
cg09045857	5	88579105	-0.0245743	0.247223	0.9208196107717864	0	NA	3897	1
cg09045933	15	99495069	-0.110491	0.241932	0.6478847428300871	0	NA	3896	1
cg09045944	8	57471291	-0.0276492	0.52342	0.9578720447015935	0	NA	3894	1
cg09045963	2	3584463	-5.34651e-4	0.0931781	0.9954218057946393	0	NA	3894	1
cg09045979	10	5918682	-0.0346465	0.202378	0.8640688914481367	0	NA	3893	1
cg09046056	4	190064484	-0.031069099999999995	0.207078	0.8807364216394843	0	NA	3893	1
cg09046193	10	96351402	0.183816	0.12495699999999998	0.1412819125487484	0	NA	3896	1
cg09046316	1	181149341	0.00516327	0.104651	0.9606499446621998	0	NA	3895	1
cg09046402	5	28296512	0.0144041	0.190438	0.9397081455348978	0	NA	3896	1
cg09046419	17	8738610	-0.3424539999999999	0.288195	0.23472633234949994	0	NA	3894	1
cg09046440	8	139490225	-0.0145537	0.100319	0.8846522777139747	0	NA	3786	1
cg09046468	3	4778321	0.282324	0.326192	0.3867563024302133	0	NA	3896	1
cg09046664	1	21501349	-0.0139434	0.134334	0.9173308383385173	0	NA	3895	1
cg09046881	16	81995401	-0.10068799999999999	0.152197	0.5082509219361384	0	NA	3720	1
cg09046994	6	36816334	-0.0132503	0.253483	0.9583112197684245	0	NA	3896	1
cg09047090	20	49109706	-0.351601	0.195791	0.07252671900410469	0	NA	3894	1
cg09047115	8	918769	0.264147	0.257725	0.3054018651448071	0	NA	3893	1
cg09047179	10	11846999	-0.0212752	0.213176	0.9205022321078792	0	NA	3886	1
cg09047188	20	15740351	0.0590105	0.167236	0.7241951703153049	0	NA	3888	1
cg09047214	15	101688732	-0.0863167	0.345715	0.8028380054878428	0	NA	3895	1
cg09047229	16	11330882	0.0396239	0.325183	0.9030169587126531	0	NA	3896	1
cg09047235	22	20912018	-0.185072	0.235152	0.4312635044692458	0	NA	3895	1
cg09047371	21	35475550	-0.0936815	0.154095	0.5432230261477238	0	NA	3843	1
cg09047400	19	55874668	-0.11473200000000001	0.147738	0.4374001177194668	0	NA	3895	1
cg09047486	10	104082860	-0.158215	0.680002	0.8160188830958328	0	NA	3896	1
cg09047525	20	15290931	0.269222	0.12395	0.02985408077061002	0	NA	3894	1
cg09047569	8	21772439	-0.491554	0.27739	0.07638323568928113	0	NA	3890	1
cg09047580	4	89140439	0.0341944	0.358759	0.9240662095572701	0	NA	3858	1
cg09047801	7	6121132	1.02321	1.00382	0.3080528697720681	0	NA	3853	1
cg09048009	2	55216004	0.133701	0.24718600000000002	0.5885818298810033	0	NA	3897	1
cg09048221	8	30500093	0.165863	0.25906	0.5220104952670674	0	NA	3896	1
cg09048362	12	124395735	0.0446224	0.315923	0.8876767579396712	0	NA	3897	1
cg09048433	5	122759147	1.00849	1.3619	0.45899530279083334	0	NA	3795	1
cg09048510	16	86679454	-0.297079	0.238045	0.21203284176021556	0	NA	3895	1
cg09048590	7	18913814	-0.0735685	0.209598	0.725589772967439	0	NA	3896	1
cg09048907	4	117654981	-0.0720982	0.180007	0.6887662070019152	0	NA	3881	1
cg09049060	9	108174687	-0.446578	0.224033	0.046222246203705075	0	NA	3896	1
cg09049063	5	179298526	0.0343542	0.159566	0.8295351875312631	0	NA	3893	1
cg09049209	7	101809167	0.052864	0.234121	0.8213587106109697	0	NA	3893	1
cg09049278	10	31987717	0.279728	0.109723	0.010790793474936949	0	NA	3892	1
cg09049298	3	119396367	-2.02674	1.03462	0.05012190852590071	0	NA	3889	1
cg09049319	12	110101095	0.297495	0.307261	0.3329365323845257	0	NA	3882	1
cg09049385	5	98104968	0.607968	0.715525	0.3955024627230981	0	NA	3864	1
cg09049392	2	12197871	0.05790229999999999	0.395089	0.8834832117011113	0	NA	3894	1
cg09049420	14	102645236	-0.35775999999999997	0.256015	0.16228787331816028	0	NA	3890	1
cg09049447	8	108683939	-0.0437847	0.11334299999999999	0.6992725463573064	0	NA	3894	1
cg09049506	20	35350576	-0.145457	0.281211	0.6049801379257344	0	NA	3893	1
cg09049585	14	105714827	-0.819444	1.02835	0.4255362870836463	0	NA	3895	1
cg09049701	1	111933464	0.00357379	0.160213	0.9822034703186638	0	NA	3857	1
cg09049823	17	4053904	-0.18032	0.337436	0.593076705251596	0	NA	3896	1
cg09049861	20	57468968	-0.023548800000000005	0.186716	0.8996361812182901	0	NA	3896	1
cg09049889	8	48043591	-0.0743569	0.130485	0.56877932147318	0	NA	3895	1
cg09049920	16	90021271	0.0630606	0.330401	0.8486346506687527	0	NA	3897	1
cg09049927	5	57381877	0.3232	0.205746	0.11621309558762333	0	NA	3896	1
cg09049996	2	242094192	-0.21334800000000004	0.222367	0.337336666945274	0	NA	3895	1
cg09050007	4	167862896	0.215873	0.261888	0.4097718915935146	0	NA	3895	1
cg09050089	8	101431753	0.0946487	0.220623	0.6679184978500489	0	NA	3893	1
cg09050126	2	110266756	0.150566	0.301941	0.6180186928490127	0	NA	3893	1
cg09050149	10	86005712	0.0593966	0.149184	0.6905246080180147	0	NA	3897	1
cg09050269	2	10987370	-0.164291	0.254585	0.5187142157987141	0	NA	3893	1
cg09050396	13	38253359	0.20138499999999998	0.143604	0.160806743800066	0	NA	3878	1
cg09050429	1	203309040	0.258342	0.21717	0.23420986021975482	0	NA	3895	1
cg09050443	7	100763449	0.338576	0.145727	0.0201599251865445	0	NA	3895	1
cg09050452	17	27230589	0.13635	0.193981	0.48211564511626304	0	NA	3897	1
cg09050490	1	235190323	0.148466	0.139303	0.2865242442742202	0	NA	3897	1
cg09050582	10	90345323	-0.00689343	0.29869	0.9815873542995237	0	NA	3895	1
cg09050596	14	26303100	-0.51317	0.348365	0.1407290896211253	0	NA	3890	1
cg09050604	6	108099693	0.296415	0.149304	0.04710978677894448	0	NA	3897	1
cg09050686	4	18852071	-0.0515233	0.200263	0.7969640361033303	0	NA	3893	1
cg09050745	14	71788560	0.069122	0.748251	0.9263976447406042	0	NA	3895	1
cg09050837	4	158939363	-0.167462	0.132913	0.20769210750283437	0	NA	3755	1
cg09050862	6	117868105	0.357582	0.343339	0.29765107660499773	0	NA	3897	1
cg09050871	9	117022985	-0.289345	0.301791	0.3376798966878295	0	NA	3891	1
cg09050905	2	28155535	-0.111835	0.27795	0.6874216503135238	0	NA	3895	1
cg09051102	22	29278763	0.458392	0.512643	0.3712288447327768	0	NA	3896	1
cg09051184	19	34351754	0.0677372	0.199405	0.7340850244346964	0	NA	3888	1
cg09051246	10	34854975	-0.0919763	0.251077	0.7141210376502676	0	NA	3897	1
cg09051420	16	69293988	-0.0415711	0.269867	0.8775758961938394	0	NA	3896	1
cg09051542	8	116787331	0.104002	0.258383	0.6873079937437312	0	NA	3897	1
cg09051600	14	60386417	0.0342745	1.13903	0.9759945146621215	0	NA	3896	1
cg09051789	7	97755633	-0.0485796	0.22530900000000004	0.8292892465960747	0	NA	3897	1
cg09051823	1	32230129	-0.548321	0.704239	0.4362149485055517	0	NA	3892	1
cg09051882	6	86247351	-0.214018	0.328226	0.5143723832418261	0	NA	3896	1
cg09051913	6	160584705	-0.055134899999999994	0.107674	0.6086132327835321	0	NA	3896	1
cg09052145	4	4691329	-0.385527	0.309474	0.21285647051217935	0	NA	3895	1
cg09052171	10	123062260	0.16099	0.136095	0.236839390690606	0	NA	3896	1
cg09052211	14	97264493	0.808438	0.9299760000000001	0.3846772633972886	0	NA	3886	1
cg09052261	17	57592086	0.178263	0.169948	0.2942118417714206	0	NA	3882	1
cg09052355	17	27218333	0.175145	0.24643299999999999	0.4772574158236914	0	NA	3896	1
cg09052421	1	220999747	0.0821716	0.225788	0.7159083861518212	0	NA	3894	1
cg09052432	13	52733825	-0.520828	0.9632139999999999	0.5887013597809294	0	NA	3864	1
cg09052537	1	166921447	0.0107519	0.247841	0.9653968275423331	0	NA	3890	1
cg09052690	1	60854176	0.384255	0.355852	0.2802237283298219	0	NA	3896	1
cg09052696	11	117593817	0.0522581	0.16329	0.748943725845713	0	NA	3858	1
cg09052738	7	5433286	0.219023	0.130152	0.09240903250046081	0	NA	3892	1
cg09052865	15	64219504	0.118703	0.260165	0.6482027005161615	0	NA	3896	1
cg09052882	6	74501269	0.130034	0.199782	0.5151243023804589	0	NA	3894	1
cg09052978	2	220198406	-0.0309903	0.131995	0.8143764696147495	0	NA	3889	1
cg09053042	7	38785688	-0.0541042	0.22356499999999999	0.8087750683230139	0	NA	3895	1
cg09053087	2	239748358	-0.065331	0.22745700000000002	0.7739411789821874	0	NA	3895	1
cg09053381	7	144734505	0.0574474	0.283908	0.8396469241637514	0	NA	3893	1
cg09053419	11	7695679	-0.188975	0.121027	0.1184226955426079	0	NA	3897	1
cg09053420	2	18011875	0.824599	0.759784	0.27778564465270306	0	NA	3891	1
cg09053446	15	70756425	0.10492300000000002	0.295407	0.7224538802919425	0	NA	3897	1
cg09053616	1	8806733	-0.150127	0.134338	0.2637669691580707	0	NA	3852	1
cg09053749	1	32230337	-0.129734	0.214702	0.5456764632143307	0	NA	3895	1
cg09053785	11	32500243	-0.0365753	0.230766	0.8740666140503558	0	NA	3895	1
cg09053816	1	34844446	-0.0688539	0.283136	0.8078635313975322	0	NA	3896	1
cg09053843	4	89379007	0.161454	0.219056	0.46109534377304795	0	NA	3893	1
cg09053858	6	5422880	0.31933	0.343313	0.35229732667338265	0	NA	3894	1
cg09054143	1	110993625	-0.116355	0.329859	0.724282149725143	0	NA	3895	1
cg09054212	5	51304610	-0.0593991	0.21147	0.7787973399210752	0	NA	3897	1
cg09054339	3	188265293	0.0131801	0.13441	0.921885504028054	0	NA	3844	1
cg09054474	3	4455324	0.0157622	0.170195	0.9262113402213686	0	NA	3866	1
cg09054496	12	120018182	0.062179	0.0888994	0.48428269376524713	0	NA	3874	1
cg09054533	12	122710647	-0.419682	0.797718	0.5988164988903537	0	NA	3873	1
cg09054644	19	38893578	0.153417	0.735928	0.834864031030836	0	NA	3857	1
cg09054657	20	34824602	0.05715379999999999	1.22002	0.9626354811203937	0	NA	3894	1
cg09054695	6	167633666	0.181953	0.282125	0.5189676710395743	0	NA	3893	1
cg09054743	21	15678503	-0.281496	0.233696	0.2283812286123038	0	NA	3897	1
cg09054819	8	15096560	0.027442100000000004	0.12997	0.8327766221834706	0	NA	3880	1
cg09054905	8	21595882	-0.242328	0.359584	0.500367214054573	0	NA	3896	1
cg09054922	1	62676553	0.199764	0.23423899999999998	0.3937584301887737	0	NA	3895	1
cg09054936	1	66987414	-0.12171899999999998	0.264918	0.6459044779654417	0	NA	3897	1
cg09054940	11	100731682	-0.172964	0.297434	0.5608896343902009	0	NA	3897	1
cg09055202	14	61944806	-0.0282541	0.319057	0.929435553967613	0	NA	3897	1
cg09055357	2	20413004	-0.0947056	0.368019	0.7969171752057789	0	NA	3894	1
cg09055440	17	72819926	0.0674063	0.342226	0.8438554853232064	0	NA	3895	1
cg09055462	3	195480162	-0.287698	0.248484	0.24694036608489414	0	NA	3890	1
cg09055580	15	31292849	-0.125152	0.219853	0.5691843953324318	0	NA	3893	1
cg09055595	18	76260974	-0.522427	0.271338	0.054182645990215605	0	NA	3897	1
cg09055752	22	49501378	0.0454617	0.244265	0.8523535533295252	0	NA	3896	1
cg09055950	1	46660034	-0.00959006	0.336836	0.9772864919835218	0	NA	3895	1
cg09056089	8	144911936	-0.31829	1.2859	0.8045033888627866	0	NA	3869	1
cg09056281	1	84164484	0.323491	0.250128	0.1959066881715187	0	NA	3893	1
cg09056288	3	101497612	-0.00403852	0.249434	0.9870822262363119	0	NA	3893	1
cg09056294	3	15916502	0.382504	0.280007	0.17192277976830955	0	NA	3894	1
cg09056493	10	49717973	0.196789	0.241182	0.41453692196714376	0	NA	3893	1
cg09056595	7	106452600	0.342317	0.270913	0.20638512206930604	0	NA	3897	1
cg09056605	16	9109559	-0.174199	0.360239	0.6286945640262608	0	NA	3896	1
cg09056756	13	20651419	0.225364	0.130153	0.08335703812370976	0	NA	3764	1
cg09056817	6	15981186	-0.147574	0.213749	0.4899377048605801	0	NA	3896	1
cg09056830	16	54195640	-0.0891625	0.281288	0.7512592372487069	0	NA	3895	1
cg09057011	19	55182665	-0.117872	0.10559	0.2642861108191419	0	NA	3896	1
cg09057041	2	175260571	1.12622	0.968853	0.2450624325808618	0	NA	3891	1
cg09057094	1	215259745	0.183798	0.11139100000000002	0.09893770316907277	0	NA	3897	1
cg09057120	1	100494535	-0.033328000000000003	0.175349	0.8492568897672262	0	NA	3887	1
cg09057218	2	36786553	-0.0493191	0.260354	0.8497550857141569	0	NA	3897	1
cg09057277	17	76494864	0.0885623	0.210456	0.6738927509605828	0	NA	3894	1
cg09057327	14	101428404	0.0633187	0.158715	0.6899330605682394	0	NA	3896	1
cg09057359	17	53032434	0.273414	0.292528	0.3499639357265087	0	NA	3889	1
cg09057405	14	24820950	0.141015	0.271639	0.6036725382826538	0	NA	3897	1
cg09057681	2	97018830	-0.571759	0.322727	0.0764528233460416	0	NA	3896	1
cg09057685	5	160386942	-0.129622	0.123708	0.2947279403769826	0	NA	3897	1
cg09057943	5	2291750	0.4438329999999999	0.303192	0.14323007834446058	0	NA	3895	1
cg09058170	2	54394228	-0.0266676	0.310439	0.931543632730901	0	NA	3897	1
cg09058384	13	109071839	0.0709812	0.135722	0.6009814623338994	0	NA	3879	1
cg09058405	1	47051416	0.121934	0.311869	0.69581330296359	0	NA	3895	1
cg09058449	6	52957408	-0.120498	0.26464	0.6488732904680333	0	NA	3896	1
cg09058593	14	61923459	-0.647552	0.430326	0.13237703657009092	0	NA	3893	1
cg09058635	14	105552575	0.0255581	0.220348	0.9076606992067795	0	NA	3892	1
cg09058911	15	74207761	-0.249095	0.187411	0.18380258923045864	0	NA	3896	1
cg09058974	10	91939742	0.00870967	0.0776239	0.910662087433884	0	NA	3894	1
cg09059223	1	8173932	-0.0409377	0.296193	0.8900721428487541	0	NA	3897	1
cg09059237	8	86158100	0.778611	1.03351	0.4512301794131188	0	NA	3888	1
cg09059284	1	84397717	0.191838	0.125419	0.1261215012131101	0	NA	3779	1
cg09059360	18	57049688	0.272161	0.207336	0.18929863738339334	0	NA	3891	1
cg09059369	6	82574762	-0.0593292	0.169318	0.7260377605849102	0	NA	3884	1
cg09059395	2	28533476	-0.531924	0.355936	0.13506138403823045	0	NA	3897	1
cg09059564	6	38921089	-0.559933	0.187259	0.0027883803696525968	0	NA	3896	1
cg09059597	18	57026680	1.40478	0.9652309999999998	0.14556348609856068	0	NA	3867	1
cg09059758	17	79410417	-0.556791	0.347555	0.10915058955737617	0	NA	3897	1
cg09059787	13	100990054	0.236286	0.207857	0.25563364677124145	0	NA	3894	1
cg09059932	6	165988122	-0.111854	0.24228	0.6443162340881936	0	NA	3890	1
cg09060129	3	3868974	0.119777	0.246174	0.6265742686481335	0	NA	3895	1
cg09060162	12	100785809	0.04284399999999999	0.18092	0.8128027576234705	0	NA	3896	1
cg09060194	16	2515727	6.19823e-4	0.339172	0.998541899311072	0	NA	3897	1
cg09060241	2	25598865	-0.0670593	0.284081	0.8133884636277939	0	NA	3895	1
cg09060260	13	42038036	-0.423587	0.320042	0.18565730525920876	0	NA	3896	1
cg09060360	14	81406605	-0.1542	0.155117	0.32017986469688786	0	NA	3895	1
cg09060402	11	77773156	0.24386099999999997	0.217453	0.26209962444250845	0	NA	3893	1
cg09060462	11	47293672	-0.173826	0.190038	0.360354003810241	0	NA	3892	1
cg09060777	1	6154919	-0.074869	0.332848	0.8220302262024821	0	NA	3896	1
cg09061047	2	53733249	0.117412	0.208756	0.573818636892392	0	NA	3893	1
cg09061306	8	75083949	0.26036	0.320021	0.4158904076407965	0	NA	3895	1
cg09061378	1	12696344	0.0975159	0.291531	0.7380054469240097	0	NA	3897	1
cg09061423	1	67802018	-0.0475246	0.114936	0.679249474322948	0	NA	3897	1
cg09061475	19	2993523	0.052480399999999996	0.145798	0.7188824224817647	0	NA	3896	1
cg09061590	22	31480787	0.187393	0.542989	0.7300088152403456	0	NA	3886	1
cg09061654	7	46785011	-0.306039	0.281395	0.27678146501485024	0	NA	3896	1
cg09061849	8	28902989	-0.414175	0.400311	0.30084030254360966	0	NA	3897	1
cg09061935	22	50217103	-0.46037599999999995	0.309084	0.13635968483225558	0	NA	3897	1
cg09062011	3	186211501	-0.0165662	0.208234	0.9365906360040464	0	NA	3891	1
cg09062052	8	107636965	0.0682987	0.235821	0.7721062444810864	0	NA	3895	1
cg09062114	8	102398093	0.59619	0.276656	0.031162875137294908	0	NA	3893	1
cg09062220	10	14880580	1.2993	1.57797	0.4102807424782584	0	NA	3804	1
cg09062336	5	14591239	-0.0367275	0.282121	0.8964212463402389	0	NA	3894	1
cg09062337	17	32640005	0.0977251	0.170701	0.5669881363017046	0	NA	3876	1
cg09062351	4	43362418	-0.178532	0.153279	0.2441194511628776	0	NA	3882	1
cg09062356	14	57102729	0.195714	0.3586	0.5852223642547929	0	NA	3894	1
cg09062461	6	162864461	0.0274613	0.122751	0.8229786928541926	0	NA	3893	1
cg09062512	3	72143247	0.0817194	0.356581	0.8187330130858876	0	NA	3895	1
cg09062705	3	109272842	-0.0893538	0.175621	0.6109010604927985	0	NA	3897	1
cg09062752	9	71443046	-0.265399	0.226698	0.24171290874930276	0	NA	3897	1
cg09062972	5	81314426	-0.130912	0.451274	0.7717441220033163	0	NA	3895	1
cg09062977	20	48151038	0.9858879999999999	0.9233629999999999	0.2856493469081529	0	NA	3893	1
cg09063079	6	157052718	0.216616	0.351301	0.5374914516665501	0	NA	3894	1
cg09063158	1	82300976	0.0926236	0.120797	0.44321786104170635	0	NA	3897	1
cg09063227	6	137994519	0.199042	0.283403	0.4824743322048166	0	NA	3894	1
cg09063249	4	2428161	-0.17029	0.28407	0.5488628959616237	0	NA	3895	1
cg09063254	4	113804521	0.15392	0.229603	0.5026190758230169	0	NA	3893	1
cg09063281	14	65786189	0.0393465	0.317835	0.9014773013673716	0	NA	3892	1
cg09063388	2	75426919	-0.94458	0.787344	0.2302541937573999	0	NA	3897	1
cg09063395	15	91566548	0.20849999999999996	0.155398	0.17968806162646558	0	NA	3881	1
cg09063442	1	226554675	-0.352693	0.178891	0.04866071307995356	0	NA	3893	1
cg09063478	8	38422958	-0.398247	0.317274	0.20940081768480676	0	NA	3897	1
cg09063485	15	69570765	0.112347	0.356129	0.7524069905398136	0	NA	3897	1
cg09063538	7	117514208	-0.0371064	0.0888688	0.6762824752115184	0	NA	3896	1
cg09063556	16	66653795	0.304429	0.209028	0.14528125504002407	0	NA	3896	1
cg09063712	11	17411045	-0.901639	1.03971	0.3858311253599106	0	NA	3878	1
cg09063809	8	39956796	-0.330543	0.147223	0.024756202529195206	0	NA	3887	1
cg09064023	5	174362629	-0.200842	0.16318899999999997	0.21842294214385366	0	NA	3895	1
cg09064087	14	75142488	0.0685262	0.329064	0.8350370394933637	0	NA	3897	1
cg09064094	6	109771699	0.0196	0.354183	0.9558686914873773	0	NA	3895	1
cg09064132	20	53003626	0.0580164	0.187414	0.7568934593491036	0	NA	3895	1
cg09064157	15	65934301	0.0397367	0.322498	0.9019365803337654	0	NA	3893	1
cg09064302	2	97561144	-0.107051	0.345859	0.7569244123743499	0	NA	3895	1
cg09064419	3	183860872	0.22647799999999998	0.31305500000000003	0.46940667908059436	0	NA	3888	1
cg09064697	16	15702287	0.0170658	0.310524	0.9561718678735044	0	NA	3896	1
cg09064754	1	205782364	-0.222213	0.356977	0.5336226870011711	0	NA	3738	1
cg09064913	11	7694715	0.0637832	0.313784	0.8389231897581191	0	NA	3867	1
cg09065078	3	112990157	-0.131071	0.200133	0.5125195984198692	0	NA	3896	1
cg09065202	10	115033141	-0.71397	0.442802	0.10687686224344116	0	NA	3896	1
cg09065322	22	42366427	-0.521959	0.298546	0.08040570035831371	0	NA	3896	1
cg09065326	5	35853926	-0.562325	0.241861	0.020072363682712015	0	NA	3897	1
cg09065350	2	196397750	0.668443	0.379643	0.07828670827708901	0	NA	3891	1
cg09065409	15	70211341	0.116555	0.329765	0.7237521053971046	0	NA	3896	1
cg09065575	15	52121006	0.079556	0.306779	0.7953831442799659	0	NA	3894	1
cg09065700	2	174803258	0.0727919	0.292523	0.803483287999434	0	NA	3887	1
cg09065742	19	7692363	0.173928	0.269708	0.519008065337051	0	NA	3896	1
cg09065929	7	28074581	0.107492	0.156454	0.49205009586567283	0	NA	3854	1
cg09066266	10	134150119	0.07530239999999999	0.193747	0.6975250372136386	0	NA	3897	1
cg09066298	3	52302397	0.0928019	0.261681	0.7228611663973954	0	NA	3894	1
cg09066349	20	22817536	-0.0812121	0.380426	0.8309551344625766	0	NA	3897	1
cg09066377	18	19922996	-0.164786	0.140794	0.24183802897087214	0	NA	3897	1
cg09066555	6	17102289	0.451248	0.598524	0.4508884455595288	0	NA	3894	1
cg09066670	7	33767042	-0.214572	0.311995	0.4916153980565499	0	NA	3897	1
cg09066676	16	819526	-0.0719477	0.0809977	0.3743963759991879	0	NA	3895	1
cg09066737	14	60700253	-0.031606	0.244567	0.8971736961645692	0	NA	3895	1
cg09066748	12	113627520	0.464312	0.262055	0.07642589264096453	0	NA	3897	1
cg09066879	1	152088100	-0.04824150000000001	0.0740607	0.5148026013447571	0	NA	3895	1
cg09066929	11	68744181	0.323407	0.160178	0.04348227655008349	0	NA	3897	1
cg09066988	4	114256927	0.516452	0.283997	0.0689858887463116	0	NA	3894	1
cg09066998	6	168375444	-0.206875	0.244986	0.3984258077890673	0	NA	3897	1
cg09067234	19	10661869	0.191207	0.158206	0.22681843106978575	0	NA	3825	1
cg09067305	5	17255698	0.158438	0.276695	0.5669095802168697	0	NA	3895	1
cg09067493	18	23554820	-0.212142	0.26022	0.41493440201995135	0	NA	3896	1
cg09067532	10	63461388	0.0605928	0.181224	0.7381131514162036	0	NA	3890	1
cg09067740	7	25701472	0.130835	0.107988	0.22567709916191392	0	NA	3792	1
cg09067791	19	11877343	-0.320776	0.323075	0.32076648532804236	0	NA	3896	1
cg09067800	11	100709217	-0.0362605	0.245916	0.8827762461626144	0	NA	3897	1
cg09067944	1	235105948	-0.165846	0.303149	0.5843254827221396	0	NA	3894	1
cg09067993	3	67665333	0.217195	0.246814	0.37886220680628785	0	NA	3896	1
cg09068039	4	184705523	-0.176193	0.247059	0.47574574438655587	0	NA	3894	1
cg09068081	2	241242897	0.22062099999999998	0.303869	0.4678143477809621	0	NA	3896	1
cg09068129	11	116942104	-0.484624	0.199465	0.015114692554638697	0	NA	3894	1
cg09068132	10	4187444	0.154835	0.249727	0.535246556143882	0	NA	3892	1
cg09068173	16	67815614	0.45524499999999996	1.1189	0.6841046807292586	0	NA	3892	1
cg09068202	12	48140833	-0.00919019	0.220013	0.9666811557274407	0	NA	3896	1
cg09068214	1	37041538	-0.0825599	0.265904	0.7561901727556024	0	NA	3897	1
cg09068378	16	89483923	0.08521170000000002	0.382192	0.823570361448199	0	NA	3893	1
cg09068407	11	128337964	0.123753	0.185436	0.5045407251819899	0	NA	3893	1
cg09068414	15	78840832	-0.234624	0.285434	0.411082376265881	0	NA	3897	1
cg09068441	1	32677377	0.011059	0.351118	0.9748735562993368	0	NA	3895	1
cg09068546	16	66695187	0.00171242	0.227996	0.9940073482262924	0	NA	3895	1
cg09068606	3	112858328	-0.0849817	0.312633	0.785756004080353	0	NA	3897	1
cg09068653	8	56875088	-0.101321	0.19912	0.6108616360534674	0	NA	3890	1
cg09068718	12	2613496	-0.0935438	0.237724	0.6939520691318457	0	NA	3897	1
cg09068724	18	18642613	-0.201615	0.166573	0.22613686067820435	0	NA	3856	1
cg09068744	7	803143	0.0868645	0.322521	0.7876759412377996	0	NA	3897	1
cg09068809	5	51447093	0.191872	0.15992	0.23021706305253586	0	NA	3825	1
cg09068975	5	173382452	0.025007	0.198131	0.8995621541869638	0	NA	3889	1
cg09069073	6	57273498	0.210525	0.266038	0.4287489257725122	0	NA	3894	1
cg09069117	10	44988434	-0.0903126	0.16549	0.5852526175124104	0	NA	3896	1
cg09069192	15	59461058	0.0960385	0.317655	0.7623960385546433	0	NA	3892	1
cg09069597	11	70399878	-0.098635	0.302314	0.7442225582934809	0	NA	3896	1
cg09069665	6	33819973	-0.0249414	0.166051	0.8806042612191616	0	NA	3897	1
cg09069730	9	137519190	-0.182196	0.33648	0.5881792171141138	0	NA	3897	1
cg09069820	3	31871701	0.305753	0.372385	0.41160815893916475	0	NA	3896	1
cg09069868	3	186306852	0.0729789	0.106048	0.4913466368923263	0	NA	3895	1
cg09069887	2	113867761	0.374131	0.210713	0.07580748312459304	0	NA	3896	1
cg09069939	7	119730191	0.0333949	0.0950618	0.7253657438564396	0	NA	3896	1
cg09070023	11	109512423	0.310749	0.21304	0.14466378588024217	0	NA	3895	1
cg09070101	10	1130179	-0.054405	0.295032	0.8536967472562813	0	NA	3885	1
cg09070105	5	54103870	-0.345288	0.458496	0.451396819548495	0	NA	3897	1
cg09070195	11	121526797	1.15331	1.15478	0.31792694278682865	0	NA	3896	1
cg09070261	10	22678926	-2.45089e-4	0.204888	0.9990455630271856	0	NA	3897	1
cg09070662	15	65660722	0.0828513	0.225825	0.71370646925172	0	NA	3897	1
cg09070690	3	38875948	0.340299	0.297234	0.2522564472713498	0	NA	3897	1
cg09070717	3	126089543	-0.23698800000000003	0.207838	0.254180718229443	0	NA	3897	1
cg09071007	9	26954308	-0.23890700000000004	0.15951099999999999	0.1341991939183566	0	NA	3895	1
cg09071043	11	29042082	-0.030196	0.199414	0.8796415177135845	0	NA	3891	1
cg09071060	4	84406558	2.10634	1.28779	0.10191834181333054	0	NA	3892	1
cg09071142	22	26396453	0.310246	0.176274	0.07840419001058013	0	NA	3882	1
cg09071161	22	23301721	0.130186	0.0846067	0.12387272939395746	0	NA	3894	1
cg09071206	10	79790596	0.0491992	0.286452	0.8636311414987821	0	NA	3893	1
cg09071254	11	67067459	-0.188789	0.288441	0.512779979594874	0	NA	3897	1
cg09071340	12	66583002	-0.427604	1.40732	0.7612476842731556	0	NA	3705	1
cg09071498	3	72942229	-0.329908	0.272161	0.22544365569887057	0	NA	3896	1
cg09071721	3	32492482	0.00815417	0.177314	0.9633204717288917	0	NA	3897	1
cg09071892	7	55973391	0.191764	0.318228	0.5467752235123795	0	NA	3896	1
cg09072064	22	41065457	-0.25364	0.299625	0.39726003230070484	0	NA	3891	1
cg09072138	20	35882560	-0.040662	0.199656	0.8386189712851548	0	NA	3893	1
cg09072183	16	57311913	0.403858	0.207784	0.05193846851361012	0	NA	3893	1
cg09072212	20	171181	0.10365	0.144034	0.47175791306754944	0	NA	3896	1
cg09072231	21	30744759	0.264597	0.250778	0.29137752744205486	0	NA	3896	1
cg09072266	10	52750568	-0.0576383	0.302463	0.8488678683768772	0	NA	3883	1
cg09072375	3	179370327	-0.343554	0.340423	0.3128799824749814	0	NA	3880	1
cg09072447	9	96010871	0.022563200000000002	0.204984	0.9123514957225002	0	NA	3894	1
cg09072601	6	30686652	0.0135777	0.196071	0.9447915042780339	0	NA	3896	1
cg09072630	14	22642536	0.224673	0.263159	0.3932414099027742	0	NA	3892	1
cg09072679	7	44788428	0.8349790000000001	1.25123	0.5045635705858075	0	NA	3855	1
cg09072685	3	189085291	-0.103639	0.139021	0.455974533959802	0	NA	3804	1
cg09072780	11	44301101	0.0181053	0.299689	0.9518262042756015	0	NA	3896	1
cg09072891	3	169324360	0.0213382	0.157201	0.8920281512835981	0	NA	3893	1
cg09073030	15	43731350	-0.125572	0.150193	0.4031150055901417	0	NA	3805	1
cg09073105	12	93835118	-0.0395446	0.811687	0.961143213379646	0	NA	3881	1
cg09073263	20	61771440	-0.0136114	0.129449	0.916257780069648	0	NA	3890	1
cg09073467	1	6155515	-0.289564	0.334456	0.3866129766505922	0	NA	3897	1
cg09073497	12	14344799	0.00752979	0.305406	0.9803301357142485	0	NA	3897	1
cg09073508	1	3448274	0.685716	0.764326	0.3696382328199793	0	NA	3895	1
cg09073622	12	118453500	0.136165	0.337834	0.6869092509466346	0	NA	3897	1
cg09073793	10	126773871	-7.99481e-5	0.214179	0.9997021680315336	0	NA	3896	1
cg09073878	2	36579403	-0.422923	1.26362	0.7378577383592011	0	NA	3895	1
cg09073948	1	245018893	-0.134662	0.231224	0.5603056040898329	0	NA	3896	1
cg09074033	12	132402805	-0.00621801	0.284635	0.9825711539422567	0	NA	3887	1
cg09074040	15	65219423	0.290973	0.195082	0.13581924809308274	0	NA	3897	1
cg09074061	6	43423419	-0.0283105	0.379944	0.9406027571360409	0	NA	3892	1
cg09074075	2	27335870	0.114908	0.24269	0.6358732976065731	0	NA	3894	1
cg09074148	11	33563478	-0.14233	0.433712	0.7427853381619713	0	NA	3897	1
cg09074294	3	150457472	0.041195	0.173022	0.811810429853395	0	NA	3897	1
cg09074299	10	123893225	-0.23121999999999998	0.22619100000000003	0.30667043569145136	0	NA	3895	1
cg09074373	11	118248348	0.107141	0.174421	0.5390391494461562	0	NA	3884	1
cg09074374	22	45296592	-0.282929	0.354264	0.42449984321938555	0	NA	3895	1
cg09074379	11	44923763	-0.138298	0.341574	0.6855624514755385	0	NA	3886	1
cg09074466	12	52626219	-0.0594891	0.32912	0.8565622366598535	0	NA	3896	1
cg09074562	1	84255419	0.23651700000000003	0.210565	0.2613316073527936	0	NA	3897	1
cg09074744	4	8601496	-0.113489	0.149701	0.4483884330007738	0	NA	3896	1
cg09074765	12	124758190	0.261876	0.24780499999999997	0.2906108396582951	0	NA	3895	1
cg09074830	11	102746672	-0.303254	0.335873	0.3665880285438387	0	NA	3894	1
cg09074929	1	161713416	-0.0297202	0.362006	0.9345682751949003	0	NA	3896	1
cg09074965	12	31881467	0.999512	0.9549700000000001	0.29526458354584756	0	NA	3894	1
cg09074991	19	19143421	-0.361177	0.489988	0.4610530442575727	0	NA	3895	1
cg09075012	17	58118862	-0.00252447	0.244927	0.9917763252965147	0	NA	3893	1
cg09075096	10	32641533	0.0121401	0.219897	0.9559726598474284	0	NA	3894	1
cg09075170	15	65905093	-0.356279	0.22614800000000002	0.1151585947377636	0	NA	3897	1
cg09075195	11	34171451	-0.284257	0.36043	0.4303103045801036	0	NA	3897	1
cg09075398	7	44678624	-0.550216	0.421418	0.19167839972527798	0	NA	3895	1
cg09075476	2	228680054	-0.0100713	0.180909	0.9556042763457668	0	NA	3892	1
cg09075491	15	89089733	-0.369866	1.22072	0.7618974530027344	0	NA	3897	1
cg09076022	12	48598463	0.106025	0.182117	0.5604449813601378	0	NA	3896	1
cg09076064	18	43733643	0.042186	0.266408	0.8741801436194558	0	NA	3896	1
cg09076110	3	126786833	0.167147	0.259707	0.5198359122051734	0	NA	3882	1
cg09076161	5	19606120	0.292928	0.173519	0.09138033689484042	0	NA	3881	1
cg09076233	17	17365645	-0.144408	0.250332	0.5640300328675927	0	NA	3896	1
cg09076315	11	2768383	-0.142183	0.322411	0.6592135605956223	0	NA	3897	1
cg09076329	16	46822015	0.0531941	0.241858	0.8259183617189595	0	NA	3860	1
cg09076433	5	14441975	0.0581995	0.277303	0.8337637349412125	0	NA	3895	1
cg09076565	12	91337235	0.238364	0.205179	0.24534238259882032	0	NA	3890	1
cg09076589	11	20995505	-0.00979983	0.0778975	0.8998869441995304	0	NA	3897	1
cg09076628	16	70324585	-0.378138	0.346816	0.27557528223360533	0	NA	3897	1
cg09076764	9	136323069	-0.200285	0.287925	0.48666985858165585	0	NA	3885	1
cg09076900	7	107745087	-0.149452	0.192695	0.43799207235286364	0	NA	3896	1
cg09076963	5	149752015	-0.18963099999999997	0.399346	0.6348911217314257	0	NA	3895	1
cg09077317	3	37948694	-0.271965	0.253207	0.282786074586884	0	NA	3897	1
cg09077362	19	42702481	-0.282492	0.272093	0.29916831826526646	0	NA	3879	1
cg09077411	19	34190609	-0.139547	0.162025	0.3890902780433737	0	NA	3897	1
cg09077474	4	41305383	0.15984400000000001	0.174409	0.3594102638741968	0	NA	3877	1
cg09077609	7	157837164	0.100976	0.128	0.43018506873720036	0	NA	3896	1
cg09077611	17	76803701	0.152697	0.234205	0.5144140081839697	0	NA	3897	1
cg09077612	14	64916060	0.0736772	0.252815	0.7707245162029224	0	NA	3893	1
cg09077669	10	116268080	0.0227168	0.274268	0.9339890873387875	0	NA	3892	1
cg09077757	1	91870491	-0.177203	0.184919	0.3379248011496555	0	NA	3897	1
cg09077801	4	137601528	-0.116049	0.182161	0.5240803509049561	0	NA	3895	1
cg09077913	1	181144121	0.245024	0.374156	0.5125506648127385	0	NA	3897	1
cg09077975	15	87533146	0.157078	0.233023	0.500255390082517	0	NA	3891	1
cg09078103	6	158314257	0.100831	0.241564	0.6763792356967225	0	NA	3883	1
cg09078226	1	159209348	0.00300227	0.287048	0.9916549803291721	0	NA	3895	1
cg09078428	5	132736535	-0.293934	0.31412499999999993	0.34941580470472866	0	NA	3896	1
cg09078503	1	71823474	0.0606897	0.164356	0.7119357356209923	0	NA	3894	1
cg09078693	3	53127342	-0.0543149	0.382735	0.8871490808200662	0	NA	3896	1
cg09078706	16	16246284	0.700607	0.303959	0.021169981427001525	0	NA	3896	1
cg09078948	20	34463736	0.17210999999999999	0.205395	0.4020608097664435	0	NA	3896	1
cg09078959	5	23648869	-0.438309	0.204557	0.03213534296644802	0	NA	3894	1
cg09078960	2	23780180	0.0786222	0.167933	0.6396587344594383	0	NA	3886	1
cg09079241	8	35998939	-0.038833400000000004	0.0918481	0.6724410024059938	0	NA	3894	1
cg09079273	12	46007305	-0.176867	0.170235	0.298824311272003	0	NA	3893	1
cg09079339	14	100573561	0.514302	0.394635	0.192494669209672	0	NA	3895	1
cg09079356	17	48598325	-0.011076	0.308159	0.971328220214534	0	NA	3897	1
cg09079395	19	50382406	-0.16116	0.313509	0.6072154758124377	0	NA	3884	1
cg09079404	3	52745662	-0.251318	0.23168700000000003	0.2780409497812269	0	NA	3896	1
cg09079495	18	3265960	-0.167002	0.266779	0.5313190079136667	0	NA	3897	1
cg09079513	11	76518779	-0.421423	0.360982	0.2430347672839866	0	NA	3895	1
cg09079546	5	171471718	0.180936	0.261513	0.48901176554176923	0	NA	3895	1
cg09079582	2	202046805	-0.239182	0.216257	0.2687230008182834	0	NA	3897	1
cg09079607	2	14633441	-0.030776	0.209167	0.8830246590228905	0	NA	3891	1
cg09079665	3	129221897	-0.0332676	0.263804	0.8996470195558298	0	NA	3895	1
cg09079666	5	138956692	-0.476689	0.230809	0.03889496268075669	0	NA	3896	1
cg09079783	8	127395110	-0.137714	0.179151	0.44206934909502354	0	NA	3894	1
cg09079855	7	73443854	-0.0473841	1.05268	0.9640970869149305	0	NA	3892	1
cg09079875	1	112152664	0.44632	0.350204	0.20250144109939985	0	NA	3897	1
cg09079897	2	85895365	-0.29583100000000007	0.270349	0.2738427419238707	0	NA	3894	1
cg09080078	15	57698288	-0.232802	0.25856	0.36791858062244914	0	NA	3896	1
cg09080160	3	64546978	0.10501199999999998	0.303961	0.7297346470450832	0	NA	3894	1
cg09080271	16	1729252	0.0691347	0.18288	0.7054059780094852	0	NA	3886	1
cg09080318	4	109745703	0.22376899999999997	0.188626	0.2354997107126241	0	NA	3895	1
cg09080361	4	163969292	0.220014	0.192191	0.25230550440173544	0	NA	3893	1
cg09080396	11	67465765	0.255746	0.24674499999999996	0.2999787520368212	0	NA	3897	1
cg09080576	9	134554089	0.383572	0.236996	0.10556036216075503	0	NA	3897	1
cg09080802	2	162016654	0.0340694	1.1816	0.9769975607679527	0	NA	3896	1
cg09080847	3	38796815	-0.0312474	0.0946345	0.7412561273571263	0	NA	3896	1
cg09080872	4	183958669	0.36596	0.229406	0.11065626525909462	0	NA	3897	1
cg09080908	12	130284172	0.452212	0.289525	0.11830918646639217	0	NA	3896	1
cg09080920	16	928338	0.00914562	0.806709	0.9909546159926175	0	NA	3894	1
cg09080951	1	167905817	0.180192	0.628779	0.7744381754124895	0	NA	3832	1
cg09081000	3	100014849	-0.11482999999999999	0.166802	0.49118770188207456	0	NA	3852	1
cg09081069	11	35088821	0.0462036	0.403232	0.9087755218136009	0	NA	3896	1
cg09081210	16	14424868	-0.036873	0.144439	0.7985035732632128	0	NA	3897	1
cg09081233	13	31447381	0.0790752	0.429368	0.8538828423015276	0	NA	3893	1
cg09081255	13	31408371	0.214026	0.174742	0.22064627503343218	0	NA	3897	1
cg09081554	9	135922501	0.245991	0.263313	0.350192910199167	0	NA	3893	1
cg09081628	11	69578007	-0.285085	0.190257	0.13402401860114668	0	NA	3894	1
cg09081665	4	84187982	0.0221488	0.276731	0.9362075959440697	0	NA	3894	1
cg09081693	9	111656258	-0.0124928	0.281656	0.9646215779410756	0	NA	3897	1
cg09081730	3	160880981	0.0417852	0.267515	0.8758772712805777	0	NA	3896	1
cg09081753	2	128369175	0.157053	0.354318	0.6575817602447771	0	NA	3896	1
cg09081754	14	58332626	-0.510015	0.331129	0.12350416698494324	0	NA	3891	1
cg09081814	10	94724597	0.0133113	0.334883	0.9682931513390715	0	NA	3893	1
cg09082035	1	246317733	0.153701	0.201297	0.44513345434009727	0	NA	3895	1
cg09082077	6	167555928	1.02989	0.427872	0.01608395411915586	0	NA	3874	1
cg09082095	18	33767457	1.64132	1.29144	0.20375626329021668	0	NA	3864	1
cg09082120	5	4014997	0.05727800000000001	0.221024	0.7955207978782672	0	NA	3893	1
cg09082203	3	179543701	-0.0821856	0.214447	0.7015386010169834	0	NA	3896	1
cg09082263	1	150460157	-0.599822	0.968217	0.5355791531596105	0	NA	3893	1
cg09082284	2	131594097	0.12158599999999999	0.146696	0.4072007861196096	0	NA	3894	1
cg09082384	5	117869967	0.157971	0.283728	0.5776851579341693	0	NA	3895	1
cg09082427	9	140349184	0.0984287	0.161445	0.5420782690892425	0	NA	3894	1
cg09082490	5	139155080	0.0991021	0.260824	0.7039767784356012	0	NA	3895	1
cg09082493	14	100319744	0.0811034	0.210262	0.6997000284674203	0	NA	3893	1
cg09082554	9	124985221	0.178522	0.441729	0.6861070389051376	0	NA	3896	1
cg09082613	8	49571861	-0.013398199999999999	0.209138	0.9489193308595041	0	NA	3803	1
cg09082631	9	131889727	0.17995	0.453559	0.6915510661458726	0	NA	3894	1
cg09082669	4	45553013	0.372211	0.253556	0.1421140876445358	0	NA	3895	1
cg09082814	1	1558372	0.23334399999999997	0.278129	0.4014818815095872	0	NA	3893	1
cg09082921	6	35744226	0.383832	0.22093300000000002	0.0823301599374196	0	NA	3866	1
cg09082940	2	113672396	-0.148911	0.253635	0.5571315392990567	0	NA	3894	1
cg09083104	1	78607482	-0.0867697	0.400921	0.8286557565244305	0	NA	3897	1
cg09083139	17	62637749	0.233464	0.26799	0.38366306579926507	0	NA	3892	1
cg09083160	12	648776	-0.20419899999999996	0.205098	0.31943640309259624	0	NA	3895	1
cg09083171	3	122829800	-0.121618	0.188024	0.5177473577919579	0	NA	3896	1
cg09083188	3	52714495	-0.05483	0.270053	0.8391082861344742	0	NA	3897	1
cg09083210	9	119451393	-0.174131	0.324665	0.5917232203688514	0	NA	3896	1
cg09083301	3	52313022	0.359478	1.0599	0.7344875546063485	0	NA	3897	1
cg09083337	1	22979341	0.583905	0.308653	0.05851968258054177	0	NA	3896	1
cg09083346	21	32902816	-0.263955	0.304475	0.38598668482630916	0	NA	3893	1
cg09083465	8	2689827	-0.0853147	0.194649	0.6611686646982016	0	NA	3897	1
cg09083519	15	62496764	-0.296857	0.160792	0.06486063481141593	0	NA	3893	1
cg09083622	20	55171182	0.120581	0.132222	0.3617904718190051	0	NA	3894	1
cg09083721	19	36420908	-0.567829	0.44284199999999996	0.19975904336909012	0	NA	3895	1
cg09083729	6	169796898	0.21982	0.197409	0.2654827058780682	0	NA	3894	1
cg09083824	22	47359861	0.10558200000000001	0.224066	0.6374912239586485	0	NA	3896	1
cg09083839	2	219840509	-0.0377943	0.163249	0.8169161241720311	0	NA	3893	1
cg09083889	6	40374858	0.726334	0.29223	0.012937414570796087	0	NA	3895	1
cg09084001	14	30697354	-0.146848	0.135645	0.27899018781054175	0	NA	3874	1
cg09084045	10	46168241	-0.551502	1.1494	0.6313573131725365	0	NA	3840	1
cg09084072	1	156060706	0.214445	0.937877	0.8191414368772081	0	NA	3885	1
cg09084108	22	35521955	-0.155262	0.136069	0.2538476867272169	0	NA	3888	1
cg09084332	16	84073678	3.80212e-4	0.232839	0.9986971033640761	0	NA	3896	1
cg09084376	16	70333072	-0.826344	0.789908	0.2955024513804838	0	NA	3893	1
cg09084461	13	28897421	-0.109137	0.238986	0.6479104727891092	0	NA	3896	1
cg09084464	3	69380183	-0.169009	0.308466	0.5837595034236667	0	NA	3897	1
cg09084470	20	57199045	0.0498354	0.192678	0.7959083636263988	0	NA	3894	1
cg09084473	5	67776202	-0.214138	0.234971	0.36211731288450544	0	NA	3893	1
cg09084510	9	26723857	-0.201307	0.101248	0.04678332267526428	0	NA	3897	1
cg09084512	1	213933422	0.179388	0.278169	0.5189994194322267	0	NA	3883	1
cg09084613	17	53351050	-0.410456	0.28164	0.145012007640097	0	NA	3874	1
cg09084679	17	37309816	0.23333500000000001	0.408844	0.5681902016878915	0	NA	3896	1
cg09084712	14	81672122	-0.247407	0.246536	0.3156037858793753	0	NA	3896	1
cg09084733	12	67913397	-0.271395	0.265595	0.30685769415422914	0	NA	3895	1
cg09084874	6	38185628	-0.288017	0.244293	0.23840542448580868	0	NA	3895	1
cg09084972	14	90985533	-0.104717	0.103971	0.3138506473473999	0	NA	3895	1
cg09085067	4	93376538	0.113874	0.14146	0.42082498294462856	0	NA	3892	1
cg09085085	20	34022108	0.329179	0.233738	0.15903494335406912	0	NA	3894	1
cg09085237	5	145838886	0.253585	0.215624	0.23957416478941604	0	NA	3897	1
cg09085347	1	35920411	-0.466111	0.367298	0.20443151115039598	0	NA	3897	1
cg09085355	7	22429766	-0.00827821	0.126486	0.9478175953383594	0	NA	3897	1
cg09085428	13	30942374	0.236798	0.351755	0.5008263290663426	0	NA	3891	1
cg09085439	22	37678169	-0.00491574	0.265802	0.9852447706215176	0	NA	3896	1
cg09085507	8	21433889	0.0487605	0.188684	0.7960795899044311	0	NA	3889	1
cg09085602	2	241507377	-0.531702	0.91844	0.5626440984368356	0	NA	3890	1
cg09085604	1	41471827	0.0374047	0.322372	0.9076290685864329	0	NA	3896	1
cg09085614	5	95919750	-0.124079	0.284619	0.6628746717229896	0	NA	3891	1
cg09085752	5	41009340	-0.0784042	0.319486	0.8061410691020503	0	NA	3896	1
cg09085809	13	106382152	0.10293299999999998	0.182943	0.5736727870085615	0	NA	3896	1
cg09085888	2	155446887	0.529712	0.435888	0.22427153586405396	0	NA	3885	1
cg09086039	3	187492118	-0.320227	0.198077	0.10594750884219829	0	NA	3895	1
cg09086104	17	55330838	0.329982	0.317849	0.2991898862967201	0	NA	3896	1
cg09086213	16	90102698	0.572329	0.263686	0.02996940849090152	0	NA	3896	1
cg09086521	7	107278781	0.276094	0.276151	0.3174104079518288	0	NA	3888	1
cg09086527	11	13354428	-0.33402	0.289198	0.24809565156555188	0	NA	3896	1
cg09086539	9	89563369	-0.1789	1.07684	0.8680513052878931	0	NA	3895	1
cg09086557	1	224821192	0.0545831	0.18894	0.7726646516150455	0	NA	3885	1
cg09086620	18	29070510	0.243874	0.137948	0.07708279764333686	0	NA	3773	1
cg09086678	7	140622156	-0.138641	0.22858	0.544161785215445	0	NA	3883	1
cg09086691	20	36623163	-0.0709224	0.31796	0.8234931115357045	0	NA	3896	1
cg09086821	9	4837644	0.133753	0.157857	0.3968252300457273	0	NA	3894	1
cg09086879	15	38940435	0.103081	0.287136	0.7195972360844989	0	NA	3895	1
cg09086980	3	142812118	-0.0186769	0.250615	0.940593229957731	0	NA	3896	1
cg09086989	22	44490847	0.215285	0.226792	0.34248743689891575	0	NA	3895	1
cg09087009	7	36683092	-0.359084	0.365743	0.3262017258720882	0	NA	3893	1
cg09087222	8	11720363	-0.0953951	0.0620013	0.12390237325826631	0	NA	3892	1
cg09087271	11	62359829	0.603996	1.10223	0.583708124724255	0	NA	3897	1
cg09087300	4	86469474	-7.288219999999998e-4	0.14712	0.9960473528898461	0	NA	3871	1
cg09087472	20	51236753	-0.192296	0.142835	0.1782120162216055	0	NA	3896	1
cg09087474	19	45970727	0.37277	1.24009	0.7637201796539229	0	NA	3897	1
cg09087504	18	76477920	-0.00241904	0.208761	0.9907546358024137	0	NA	3897	1
cg09087537	19	14016930	0.8045600000000002	1.19273	0.4999595889472571	0	NA	3759	1
cg09087543	7	128448836	0.256647	0.342207	0.45326922465704317	0	NA	3894	1
cg09087561	8	1599486	0.00317825	0.313959	0.9919230431548367	0	NA	3896	1
cg09087669	18	658937	0.0904959	0.221189	0.6824414598834612	0	NA	3894	1
cg09087674	11	68706041	-0.577198	0.302779	0.05660684381428331	0	NA	3897	1
cg09087803	11	32125186	0.338535	0.195505	0.08334613496482499	0	NA	3897	1
cg09087820	15	71750911	0.276068	0.231923	0.23391147027896925	0	NA	3896	1
cg09087981	6	130686295	-0.172024	0.23635300000000004	0.46671974023591395	0	NA	3895	1
cg09088039	5	73764575	0.0515442	0.253611	0.8389465240758024	0	NA	3896	1
cg09088045	8	64079703	-0.350022	0.149018	0.01883112804328722	0	NA	3891	1
cg09088093	22	44194593	-0.240565	0.349326	0.4910405747907815	0	NA	3896	1
cg09088162	19	38210759	1.5021	1.30679	0.2503672450900795	0	NA	3895	1
cg09088279	17	25609077	-0.160079	0.307364	0.6024974244703617	0	NA	3894	1
cg09088596	1	167520923	-0.18048	0.163559	0.2698296135734687	0	NA	3885	1
cg09088602	16	67563608	-0.00694158	0.229249	0.9758440242789186	0	NA	3897	1
cg09088620	5	14410652	-0.36998600000000004	0.277971	0.18318119965049162	0	NA	3874	1
cg09088760	17	45796240	-0.102527	0.17938	0.567617958228761	0	NA	3896	1
cg09088825	1	64589008	-0.363463	0.279321	0.19317712367244438	0	NA	3896	1
cg09089006	10	72452474	-0.0717589	0.172528	0.6774640724936205	0	NA	3897	1
cg09089020	14	66472735	0.09111010000000001	0.200053	0.6488000524931374	0	NA	3894	1
cg09089066	14	65207198	0.416001	0.338615	0.2192455110349212	0	NA	3892	1
cg09089187	5	170068594	-0.0975603	0.170275	0.5666736228667816	0	NA	3895	1
cg09089239	21	37357154	-0.0682271	0.131256	0.6032017515203075	0	NA	3895	1
cg09089328	6	41470132	0.210605	0.354082	0.5519827818830283	0	NA	3896	1
cg09089341	6	166923007	0.145856	0.291237	0.6165009851401035	0	NA	3897	1
cg09089355	13	51960210	0.0112163	0.29646	0.9698199486593686	0	NA	3896	1
cg09089410	2	206853238	-0.0309946	0.147054	0.8330665983753637	0	NA	3880	1
cg09089430	19	18723596	0.0362805	0.716348	0.959607229820335	0	NA	3892	1
cg09089479	13	52026810	0.0352216	0.869231	0.9676782323701413	0	NA	3896	1
cg09089579	20	49526385	0.0146015	0.321015	0.9637204012426921	0	NA	3897	1
cg09089682	1	111682228	1.97033	0.739474	0.007710239301017672	0	NA	3894	1
cg09089696	11	57428389	0.218062	0.20937	0.29763658535722987	0	NA	3893	1
cg09090006	11	75350940	-0.0242299	0.251957	0.9233880933785437	0	NA	3896	1
cg09090090	8	58500365	0.240672	0.216889	0.2671476481300194	0	NA	3894	1
cg09090197	10	7450833	-0.7614680000000001	0.868642	0.3806936665873959	0	NA	3841	1
cg09090223	9	92251253	-0.287363	0.317105	0.3648259160448203	0	NA	3896	1
cg09090235	19	55853962	-0.20180800000000002	0.298167	0.4985146102093926	0	NA	3896	1
cg09090342	10	21618877	-0.158071	0.17106	0.3554511321584691	0	NA	3877	1
cg09090353	11	67194923	0.0431325	0.242306	0.8587163897788566	0	NA	3896	1
cg09090360	4	157761924	-0.0478961	0.367721	0.8963676910824899	0	NA	3897	1
cg09090433	1	204478242	0.424488	0.287672	0.14005205512517407	0	NA	3895	1
cg09090468	2	100736246	0.212309	0.366234	0.5621111417905356	0	NA	3897	1
cg09090484	20	20691924	0.44569	0.508674	0.3809321717154467	0	NA	3895	1
cg09090542	14	21121218	0.057271899999999994	0.848508	0.9461859043217467	0	NA	3896	1
cg09090549	8	56838907	-0.14789599999999997	0.271177	0.5854884204098676	0	NA	3893	1
cg09090652	12	25205846	0.202503	0.571342	0.7230136977897468	0	NA	3891	1
cg09090775	2	160968979	-0.328838	0.246547	0.18227790561690202	0	NA	3895	1
cg09090899	16	29974391	0.377843	0.307807	0.2196226317354148	0	NA	3895	1
cg09090926	16	516150	-0.20447999999999997	0.297588	0.49200428849732136	0	NA	3895	1
cg09090988	17	15926932	-0.175638	0.160818	0.274765477537412	0	NA	3825	1
cg09091198	15	80781856	-0.132696	0.310815	0.6694308949220065	0	NA	3892	1
cg09091206	11	57508985	-1.00602	0.788778	0.20216207507914866	0	NA	3897	1
cg09091287	18	75624209	-0.10655799999999999	0.0768143	0.16537601114132525	0	NA	3894	1
cg09091295	12	6154812	0.240325	0.361982	0.5067452094917996	0	NA	3896	1
cg09091429	9	74307473	-0.117779	0.232022	0.6117198850064263	0	NA	3894	1
cg09091433	1	76796810	-0.10534499999999998	0.279626	0.706370286955335	0	NA	3896	1
cg09091619	5	67639921	-0.158298	0.27243	0.5612004510402189	0	NA	3896	1
cg09091690	2	42068202	-1.8795000000000002	1.23706	0.12867993396754968	0	NA	3895	1
cg09091713	3	120277763	-0.21207	1.03101	0.8370318936195802	0	NA	3896	1
cg09091724	21	35828049	0.14003	0.202221	0.4886483534914309	0	NA	3895	1
cg09091771	4	77322647	-0.127227	0.230408	0.580824112210383	0	NA	3891	1
cg09091785	4	16180250	0.0105371	0.25192	0.9666364775425097	0	NA	3896	1
cg09091841	5	159188206	0.279732	0.203706	0.16968572351349315	0	NA	3895	1
cg09092029	15	57982389	-0.221835	0.143018	0.12087808945293728	0	NA	3739	1
cg09092077	10	73976253	0.801969	1.06114	0.44979206694159496	0	NA	3897	1
cg09092089	7	150213085	0.344421	0.491422	0.48338660833439334	0	NA	3894	1
cg09092102	10	43870071	-0.0663957	0.281634	0.8136253338000853	0	NA	3896	1
cg09092171	9	36173606	0.356576	0.24907	0.15224983593323174	0	NA	3891	1
cg09092200	18	3924173	0.04708280000000001	0.14795	0.7503070354257817	0	NA	3800	1
cg09092446	6	33827013	0.770895	0.362614	0.03350839517784059	0	NA	3895	1
cg09092494	6	52050745	0.0919618	0.170131	0.5888279687268811	0	NA	3853	1
cg09092528	11	126175760	0.0963119	0.313225	0.7584744551993217	0	NA	3895	1
cg09092584	11	27380271	-0.455118	0.29979	0.1289834731739337	0	NA	3894	1
cg09092906	4	56159885	-0.107765	0.145908	0.4601609511157793	0	NA	3897	1
cg09092986	2	202829997	0.0207199	0.313947	0.947379352088112	0	NA	3884	1
cg09093024	2	65800499	0.128348	0.817811	0.8752914202746503	0	NA	3896	1
cg09093100	1	45110910	0.0755633	0.340521	0.824387866718594	0	NA	3897	1
cg09093142	5	148352879	0.169773	0.131814	0.19775502672459383	0	NA	3896	1
cg09093208	17	42381319	-0.15062	0.188635	0.42459591506310035	0	NA	3895	1
cg09093275	7	51392378	-0.5885550000000002	0.26061	0.02392231598586055	0	NA	3891	1
cg09093386	15	45443357	0.266045	0.311743	0.3934312552785563	0	NA	3894	1
cg09093476	3	8687022	-0.145886	0.271738	0.5913624484420381	0	NA	3896	1
cg09093534	5	10826654	0.137567	0.193037	0.4760649865695429	0	NA	3895	1
cg09093628	16	27659711	0.49940900000000005	0.335583	0.13670257301162145	0	NA	3896	1
cg09093642	6	139540554	-0.984605	0.795964	0.2160882337476698	0	NA	3895	1
cg09093782	16	52113437	0.127418	0.223481	0.5685750309260484	0	NA	3896	1
cg09093955	19	7422522	0.0184169	0.143898	0.8981602141423662	0	NA	3893	1
cg09094119	3	136469223	-0.323536	0.962892	0.7368675083088737	0	NA	3897	1
cg09094263	10	50909198	-0.0012226900000000002	0.0981593	0.9900616625557604	0	NA	3896	1
cg09094447	14	97984304	-0.340813	0.326041	0.2958810178373045	0	NA	3893	1
cg09094465	5	37539849	0.256244	0.282849	0.3649680284380083	0	NA	3897	1
cg09094514	17	19560056	0.0073026	0.105639	0.9448878299433715	0	NA	3894	1
cg09094797	9	77230369	0.08282	0.115688	0.47405864550377524	0	NA	3896	1
cg09094866	19	3700884	-0.0792837	0.226527	0.7263411823894175	0	NA	3897	1
cg09094900	15	48177941	-0.11708600000000001	0.167876	0.4855179262846985	0	NA	3870	1
cg09094925	8	86456883	-0.0228861	0.121661	0.8507875272838031	0	NA	3893	1
cg09095033	2	157292214	-0.237259	0.329552	0.4715594477335339	0	NA	3893	1
cg09095070	11	62407433	-0.127404	0.329699	0.6991817944047787	0	NA	3896	1
cg09095196	14	65967861	-0.00425646	0.158038	0.9785130590778688	0	NA	3838	1
cg09095206	18	64321757	-0.600056	0.304011	0.04840483002612309	0	NA	3897	1
cg09095356	9	841067	0.0012704	0.116703	0.991314597506298	0	NA	3894	1
cg09095363	7	150573041	-0.0485776	0.160034	0.7614741806574434	0	NA	3847	1
cg09095403	22	26859981	-0.0189585	0.316948	0.9523023369516036	0	NA	3896	1
cg09095511	7	73452986	0.141533	0.2193	0.5186775162157633	0	NA	3894	1
cg09095559	3	33829046	1.00833	0.712143	0.15680201919335088	0	NA	3896	1
cg09095589	5	153591100	-0.456975	0.262919	0.08219621957481166	0	NA	3894	1
cg09095738	15	79461641	0.319404	0.181276	0.07807331652481427	0	NA	3897	1
cg09095748	2	239008705	0.147085	0.140657	0.29569964457787495	0	NA	3896	1
cg09096001	4	167423598	-0.249891	0.284533	0.3798082678333391	0	NA	3870	1
cg09096030	2	45010646	0.185576	0.253765	0.46460157244958916	0	NA	3890	1
cg09096137	20	56043956	-0.240816	0.273383	0.3783859753700667	0	NA	3893	1
cg09096375	17	73258271	0.538286	1.12569	0.6325198481143426	0	NA	3887	1
cg09096400	14	31638664	0.138549	0.278378	0.6186948258920819	0	NA	3893	1
cg09096490	9	132381882	-0.212392	0.335544	0.5267479513691371	0	NA	3892	1
cg09096537	6	139714261	-0.267684	0.202242	0.18564169424416027	0	NA	3893	1
cg09096541	6	87646387	0.0259844	0.110742	0.814488881719482	0	NA	3890	1
cg09096741	9	20384894	0.199947	0.166021	0.22845523950210087	0	NA	3872	1
cg09096833	20	4152303	0.093161	0.282035	0.7411603287291226	0	NA	3896	1
cg09096879	1	227009093	-0.37429	0.283192	0.18627379319595794	0	NA	3894	1
cg09096980	8	57124312	0.404551	1.30678	0.7568815035833405	0	NA	3814	1
cg09096995	21	42443703	0.13509	0.211138	0.5222905990765132	0	NA	3895	1
cg09097047	20	39611367	0.197379	0.22985099999999997	0.3904917740763164	0	NA	3896	1
cg09097152	6	25411727	0.291164	0.310238	0.34797818377654627	0	NA	3893	1
cg09097180	10	11361860	0.0634671	0.298985	0.8318923438338942	0	NA	3897	1
cg09097187	8	74844894	0.0770588	0.0722311	0.2860455101638823	0	NA	3896	1
cg09097196	22	26145960	-0.23372499999999996	0.211067	0.2681427214636495	0	NA	3894	1
cg09097210	22	42114203	-0.0815256	0.208648	0.6959948126394528	0	NA	3894	1
cg09097291	20	1151516	-0.197344	0.22332	0.37686757149590944	0	NA	3893	1
cg09097335	21	42597642	0.128367	0.234444	0.5840091679270563	0	NA	3893	1
cg09097404	9	115919050	-0.152457	0.244647	0.5331719300413293	0	NA	3896	1
cg09097421	1	22815899	0.361626	0.265669	0.17345363702382793	0	NA	3895	1
cg09097524	2	39970839	-0.277229	0.218374	0.20425755606801535	0	NA	3897	1
cg09097594	1	22183322	0.258176	0.272906	0.3441356457501449	0	NA	3894	1
cg09097737	7	151592936	-0.741817	0.305846	0.015289033424948651	0	NA	3894	1
cg09097753	2	33171347	0.0256771	0.159228	0.8718886622592216	0	NA	3895	1
cg09097872	12	43671635	0.0560275	0.262841	0.8312012394748043	0	NA	3895	1
cg09097923	11	77412591	-0.212558	0.384266	0.5801584525045196	0	NA	3897	1
cg09097948	1	199212861	-0.0638953	0.203853	0.7539478306535115	0	NA	3896	1
cg09097949	19	58981167	0.20088	0.354627	0.5710849700225007	0	NA	3889	1
cg09098150	11	61216180	0.0413135	0.318758	0.8968767891664439	0	NA	3895	1
cg09098393	8	55423202	0.28197	0.19873	0.15593990610904052	0	NA	3894	1
cg09098411	7	93511554	-0.0190195	0.160608	0.9057333964539072	0	NA	3809	1
cg09098464	16	58566356	0.32248	0.343721	0.3481402066248545	0	NA	3896	1
cg09098466	3	64118819	-0.657235	0.293608	0.025189911295801927	0	NA	3896	1
cg09098531	6	131569829	0.204923	0.29698599999999997	0.4901885548566953	0	NA	3893	1
cg09098539	18	48346473	-0.0406626	0.587617	0.9448310955247148	0	NA	3874	1
cg09098560	7	126343564	0.0173711	0.173381	0.9201932211227902	0	NA	3886	1
cg09098592	16	2006878	-0.16891	0.14953	0.25864223987283985	0	NA	3879	1
cg09098668	7	6487638	-1.28854	1.45308	0.37520561502325656	0	NA	3857	1
cg09098700	1	7196540	0.280991	0.309651	0.3641719515305164	0	NA	3893	1
cg09098714	11	18637603	-0.75995	0.268879	0.004707969072944208	0	NA	3896	1
cg09098768	11	102101696	0.121402	0.188519	0.5195900048555131	0	NA	3818	1
cg09098978	1	14748474	-0.388758	0.323036	0.22880183897532938	0	NA	3896	1
cg09099082	5	175271837	-0.0371846	0.186964	0.8423515952098337	0	NA	3896	1
cg09099125	19	21513634	-0.00954385	0.268469	0.9716418394988378	0	NA	3894	1
cg09099176	2	242182317	0.121213	0.322995	0.7074535363147627	0	NA	3890	1
cg09099349	3	170332693	-0.04967389999999999	0.152971	0.7453872721432493	0	NA	3895	1
cg09099395	3	98202204	-0.057652	0.125325	0.6455019021825465	0	NA	3889	1
cg09099510	1	23765525	0.285597	0.335441	0.39454299916151303	0	NA	3897	1
cg09099627	7	155336167	-0.295208	0.17451599999999998	0.0907258368094129	0	NA	3895	1
cg09099708	1	209952782	-0.255322	0.339266	0.4517073118826854	0	NA	3895	1
cg09099746	20	55800476	-0.188619	0.240044	0.4320031577626556	0	NA	3895	1
cg09099747	21	47443068	0.669429	0.287439	0.01986209420713759	0	NA	3895	1
cg09099797	17	54786516	0.0429959	0.16904499999999997	0.7992283545221119	0	NA	3882	1
cg09099814	12	126667793	-0.198456	0.190754	0.29816496384624014	0	NA	3892	1
cg09099925	9	75171983	0.274558	0.354057	0.438066293201901	0	NA	3895	1
cg09100128	9	122045388	-0.0298705	0.104293	0.7745645433260833	0	NA	3895	1
cg09100240	2	163190425	0.0875449	0.18797	0.6414025607953459	0	NA	3897	1
cg09100286	5	11564199	0.147508	0.243096	0.543990891054686	0	NA	3896	1
cg09100434	2	191428152	0.0609636	0.18782	0.7454949987616881	0	NA	3896	1
cg09100647	3	169672150	0.299618	0.460214	0.5150202770916679	0	NA	3880	1
cg09100750	12	14408727	0.22069999999999998	0.199417	0.26841236456549444	0	NA	3865	1
cg09100800	2	7932697	-0.296323	0.344833	0.3901622231723313	0	NA	3896	1
cg09100866	20	34794648	-0.294774	0.325136	0.3646090838393696	0	NA	3896	1
cg09100910	11	72020704	-0.391518	0.316239	0.21569950783887337	0	NA	3896	1
cg09100949	11	31996476	-0.0714127	0.140413	0.6110393785366153	0	NA	3897	1
cg09100984	11	123280225	0.6519009999999998	0.278977	0.01945190819298726	0	NA	3897	1
cg09100986	15	29428998	0.147795	0.207671	0.47666384183712024	0	NA	3897	1
cg09100996	1	231368950	0.0918979	0.265053	0.7288053008926992	0	NA	3894	1
cg09101004	18	59028139	-0.0839948	0.317668	0.7914635116872499	0	NA	3895	1
cg09101031	10	1173718	-0.0685709	0.11609199999999999	0.5547482584120234	0	NA	3705	1
cg09101205	10	2662314	0.142174	0.0879669	0.10604641981558006	0	NA	3894	1
cg09101299	1	166270365	-0.31412	0.22709400000000002	0.16659871848652683	0	NA	3897	1
cg09101605	17	74136093	0.333866	0.160539	0.03755703630930258	0	NA	3893	1
cg09101614	16	28223395	0.337044	1.04036	0.7459617869604593	0	NA	3873	1
cg09101619	1	54750785	0.135906	0.21918199999999996	0.5352182583243921	0	NA	3895	1
cg09101674	17	64963151	-0.3508	0.264596	0.18490767703128777	0	NA	3895	1
cg09101692	3	183087002	-0.0169652	0.228282	0.9407582667884943	0	NA	3894	1
cg09101721	16	23583158	-0.023822	0.312169	0.9391714925618272	0	NA	3896	1
cg09101840	14	20801545	-0.467335	0.736207	0.5255670177679185	0	NA	3895	1
cg09101930	4	120651212	0.126332	0.128583	0.325856637001473	0	NA	3886	1
cg09101963	11	3012763	-1.77229	1.72471	0.30414402587730566	0	NA	3896	1
cg09101988	12	117748082	0.22412600000000002	0.204555	0.27322059818052946	0	NA	3892	1
cg09102021	2	25601594	0.0871555	0.12989	0.5022239136449984	0	NA	3893	1
cg09102037	11	17548394	0.0874718	0.0805884	0.27773821142404015	0	NA	3896	1
cg09102079	1	53164386	-0.149576	0.1196	0.21106751024432752	0	NA	3897	1
cg09102132	1	9247619	0.10936	0.326542	0.7376980174039143	0	NA	3897	1
cg09102147	1	150265664	-0.0945666	0.37918	0.8030532046522167	0	NA	3897	1
cg09102298	15	57252522	-0.22590999999999997	0.15678999999999998	0.14962863493305445	0	NA	3870	1
cg09102332	7	20498337	-0.24007	0.132553	0.07012156530746388	0	NA	3890	1
cg09102349	16	1325541	0.030432	0.203942	0.8813809104075924	0	NA	3894	1
cg09102352	3	180707517	1.415	1.27481	0.26701224344728536	0	NA	3878	1
cg09102442	17	37977061	0.137231	0.172636	0.4266627659850783	0	NA	3896	1
cg09102603	6	14394693	-0.0316899	0.238803	0.8944281857716362	0	NA	3888	1
cg09102623	9	37079866	-0.353825	1.24171	0.7756826118786763	0	NA	3837	1
cg09102630	6	167066958	0.022216800000000002	0.294292	0.9398229695651674	0	NA	3895	1
cg09102665	3	9151203	-0.135409	0.260381	0.6030344519448103	0	NA	3895	1
cg09102996	10	72044135	-0.157373	0.0800637	0.04934513548642365	0	NA	3897	1
cg09103048	9	116173119	0.807676	1.69274	0.6332615762570445	0	NA	3897	1
cg09103061	5	175023926	0.0447438	0.0965686	0.6431228687749209	0	NA	3897	1
cg09103159	13	73765261	0.116181	0.141019	0.41001473182436043	0	NA	3834	1
cg09103231	2	73182547	0.862863	0.355726	0.01528144584735306	0	NA	3896	1
cg09103311	5	75899117	-0.107501	0.190257	0.5720530470165129	0	NA	3893	1
cg09103327	9	139418611	-0.103455	0.250896	0.6800886469562981	0	NA	3875	1
cg09103517	5	72851348	-0.0227553	0.245052	0.9260155252696084	0	NA	3892	1
cg09103617	12	2378688	-0.805124	0.298028	0.006902653451204	0	NA	3897	1
cg09103716	21	43468138	0.240374	0.259817	0.3548792752133717	0	NA	3897	1
cg09103769	1	5803246	-0.273763	0.313163	0.38201646528982874	0	NA	3895	1
cg09103812	1	11559560	-0.0599682	0.088222	0.49666782801695736	0	NA	3897	1
cg09103978	12	110765433	-0.154142	0.377735	0.6832229089329076	0	NA	3882	1
cg09104006	12	29533457	0.42453500000000005	1.13327	0.7079500587823673	0	NA	3895	1
cg09104057	1	102189264	-0.161088	0.149243	0.2804240638423671	0	NA	3884	1
cg09104072	11	31418445	-0.117619	0.31387	0.7078553663515957	0	NA	3896	1
cg09104166	3	40966445	-0.034522	0.239139	0.8852165514058177	0	NA	3892	1
cg09104180	14	71758321	-0.196201	0.165617	0.23614912192306511	0	NA	3883	1
cg09104196	15	89148534	-0.961988	0.407515	0.018244421781370878	0	NA	3867	1
cg09104245	7	40261888	0.19241600000000003	0.214325	0.3693045871022051	0	NA	3888	1
cg09104263	13	101232684	-0.0516803	0.334988	0.8773928465198646	0	NA	3897	1
cg09104383	5	142485911	0.319857	0.274864	0.24454890849729316	0	NA	3896	1
cg09104457	20	38224920	0.0046887	0.154071	0.9757224657217001	0	NA	3896	1
cg09104489	11	35747798	-0.162525	0.37374	0.6636632276086725	0	NA	3894	1
cg09104725	3	197526170	-0.142818	0.151836	0.3469063083862968	0	NA	3799	1
cg09104763	19	46941583	0.134263	0.159467	0.3998167860501283	0	NA	3886	1
cg09104769	4	170863980	0.122899	0.370332	0.7399937063608241	0	NA	3897	1
cg09104784	16	72054871	-0.269941	0.339985	0.42720757174041757	0	NA	3897	1
cg09104955	11	58190376	-0.292887	0.275768	0.28820048386610503	0	NA	3892	1
cg09105041	15	34983345	-0.18032	0.117385	0.12450361721545383	0	NA	3894	1
cg09105044	12	56982283	-0.133554	0.317305	0.6738273561123604	0	NA	3897	1
cg09105098	1	120412944	0.154687	0.24217100000000003	0.5229848444953241	0	NA	3889	1
cg09105123	7	86406428	0.213013	0.281148	0.4486579452678004	0	NA	3894	1
cg09105175	22	45399715	-0.15301600000000004	0.182927	0.40288116374900396	0	NA	3887	1
cg09105260	4	64218695	-0.0455579	0.250018	0.8554112706220549	0	NA	3896	1
cg09105321	2	119895267	0.254195	0.200584	0.20505713430894892	0	NA	3893	1
cg09105433	6	149944354	0.024249899999999998	0.21937	0.9119784529820981	0	NA	3894	1
cg09105665	16	30785121	-0.497644	0.321273	0.12138761409573309	0	NA	3896	1
cg09105685	9	130454510	-0.282678	0.317661	0.3735339936798131	0	NA	3893	1
cg09105793	3	119051535	-0.198575	0.12179599999999999	0.1030190628874563	0	NA	3868	1
cg09105889	3	125824732	-0.140241	0.341601	0.6814095978596422	0	NA	3896	1
cg09105898	5	125878682	-0.0158852	0.35326	0.9641332569642566	0	NA	3890	1
cg09105916	1	29532863	-0.0854284	0.323105	0.7914730516727481	0	NA	3896	1
cg09105928	19	953332	-0.368178	0.815206	0.651529796522365	0	NA	3893	1
cg09105948	5	121030069	-0.0816986	0.202877	0.6871688175131234	0	NA	3803	1
cg09106334	9	135982974	0.0346702	0.24334599999999998	0.8867065171635895	0	NA	3897	1
cg09106370	20	45180719	-0.293968	0.222753	0.1869339016774318	0	NA	3896	1
cg09106404	19	46572305	-0.0721638	0.142978	0.6137557876475067	0	NA	3897	1
cg09106606	7	107661251	-0.186104	0.157875	0.23847542768359486	0	NA	3897	1
cg09106629	22	49059605	-0.358414	0.255002	0.15986252427808045	0	NA	3897	1
cg09106646	13	98190651	0.0352446	0.22286200000000003	0.8743422271604684	0	NA	3897	1
cg09106704	17	4172155	-0.243223	0.220686	0.27040843070987963	0	NA	3892	1
cg09106725	3	14854316	0.251109	0.252272	0.319546670571522	0	NA	3895	1
cg09107029	12	79440626	0.10801700000000002	0.161195	0.5027931334068187	0	NA	3705	1
cg09107141	11	47837571	-0.168347	0.306011	0.5822275923398805	0	NA	3896	1
cg09107224	1	9146369	-0.025282	0.0934556	0.786757013559076	0	NA	3894	1
cg09107238	2	151429146	-0.0224137	0.226177	0.9210604191312284	0	NA	3893	1
cg09107253	9	685970	0.0156887	0.198713	0.9370711576215408	0	NA	3889	1
cg09107343	17	6161252	0.0180994	0.0861696	0.833633399498846	0	NA	3890	1
cg09107367	14	21058762	-0.156798	0.154187	0.30918483587237494	0	NA	3895	1
cg09107393	20	17994725	-0.0962375	0.323766	0.7662802340225858	0	NA	3896	1
cg09107448	9	138055866	0.058346	0.13877	0.6741559404505277	0	NA	3897	1
cg09107449	21	43100636	-0.128253	0.17098200000000002	0.453196586497811	0	NA	3895	1
cg09107543	1	181053491	-0.0679221	0.391007	0.8620928273408259	0	NA	3897	1
cg09107796	17	16046270	-0.00534966	0.358875	0.9881065745918446	0	NA	3897	1
cg09107801	17	67351547	-0.157895	0.279988	0.572798449030866	0	NA	3894	1
cg09107937	19	37954146	0.319255	0.30677	0.298015618937609	0	NA	3895	1
cg09108039	10	134165061	-0.0872079	0.277303	0.7531519787040942	0	NA	3894	1
cg09108052	10	112550672	-0.09126990000000001	0.202476	0.6521560604882918	0	NA	3888	1
cg09108131	15	63481573	-0.782628	1.13833	0.491753243408621	0	NA	3864	1
cg09108196	22	44885324	-0.41434000000000004	0.298235	0.1647393888445029	0	NA	3893	1
cg09108254	20	22666782	0.0045318	0.11121900000000001	0.9674978830775994	0	NA	3888	1
cg09108318	3	72994942	0.347929	0.296545	0.24068532106429236	0	NA	3896	1
cg09108686	1	203582462	0.0097352	0.348603	0.9777209138566018	0	NA	3889	1
cg09108754	22	24529092	0.0968291	0.21526699999999999	0.6528479467122269	0	NA	3894	1
cg09108795	5	107025010	-0.179919	0.17727	0.3101328529501312	0	NA	3895	1
cg09108854	12	92751312	0.135424	0.177063	0.4443697348184765	0	NA	3895	1
cg09108940	2	71292689	0.240764	0.151137	0.11115609588330697	0	NA	3888	1
cg09108960	9	125021488	0.181951	0.376416	0.6288277682909789	0	NA	3894	1
cg09108969	15	102094562	0.0897428	0.264663	0.7345469884141282	0	NA	3897	1
cg09109008	18	76586309	-0.07946959999999999	0.182554	0.6633294035688513	0	NA	3894	1
cg09109063	12	129178383	-0.128462	0.242876	0.5968608727774455	0	NA	3894	1
cg09109074	2	2116437	0.142625	0.317037	0.6528051701613855	0	NA	3896	1
cg09109179	19	45268492	-0.608124	0.383935	0.11321093264558674	0	NA	3886	1
cg09109351	8	22412273	-0.328267	0.308322	0.28701675097623275	0	NA	3893	1
cg09109497	19	47905942	-0.00272135	0.179531	0.9879060440690369	0	NA	3896	1
cg09109559	5	140947400	-0.0130592	0.191593	0.9456573495496907	0	NA	3892	1
cg09109562	20	10891271	-0.082181	0.109045	0.45106362208581696	0	NA	3897	1
cg09109730	18	76745689	0.139482	0.071782	0.05200004530346007	0	NA	3896	1
cg09109752	15	66257667	0.12594	0.134294	0.3483506963435873	0	NA	3896	1
cg09109865	3	123946703	0.44443099999999996	0.302971	0.14240071010670383	0	NA	3897	1
cg09110196	12	51567063	0.733204	0.509025	0.14975182511090585	0	NA	3893	1
cg09110199	11	4019496	-0.316187	0.229873	0.16898094883653436	0	NA	3890	1
cg09110314	2	185289999	-0.246473	0.260297	0.34369410253179083	0	NA	3895	1
cg09110374	14	100938288	-0.771931	0.369418	0.036654927578274814	0	NA	3897	1
cg09110454	3	114011613	-0.00117735	0.186367	0.9949594985200328	0	NA	3894	1
cg09110560	21	30714311	-0.14779	0.190519	0.4379124643567409	0	NA	3894	1
cg09110716	1	211321812	-0.030209100000000003	0.0843123	0.7201187922791634	0	NA	3894	1
cg09110738	15	73636360	0.129136	0.159134	0.41708306952892105	0	NA	3896	1
cg09110744	6	132250599	0.0083382	0.216626	0.9692960281297389	0	NA	3895	1
cg09110771	20	13662385	-0.0786556	0.237378	0.740378856064162	0	NA	3897	1
cg09110777	12	109275093	-0.346137	0.17274	0.04509112406990148	0	NA	3881	1
cg09110796	9	98850438	-0.036821	0.123913	0.7663504399636267	0	NA	3889	1
cg09110876	8	82128975	-0.183484	0.214603	0.3925551849457618	0	NA	3893	1
cg09110926	1	111992069	0.513318	1.61721	0.7509328140554691	0	NA	3897	1
cg09111065	18	57332428	0.00559358	0.210131	0.9787632281970962	0	NA	3897	1
cg09111198	19	8384146	0.0869872	0.273968	0.7508577042276876	0	NA	3894	1
cg09111201	16	17498202	-0.0860155	0.25237	0.7332308697183221	0	NA	3895	1
cg09111438	12	103898428	-0.337182	0.252528	0.1818023266507042	0	NA	3894	1
cg09111477	5	10635405	-0.0895041	0.229907	0.6970500381836386	0	NA	3896	1
cg09111497	16	3286434	-0.188769	0.146653	0.19803110161229814	0	NA	3895	1
cg09111575	9	14275466	-0.09446109999999999	0.277195	0.7332730432291839	0	NA	3896	1
cg09111686	2	237051600	-0.0804132	0.171536	0.6392245886794143	0	NA	3894	1
cg09111695	21	47977376	0.0860745	0.32039	0.7881948845771876	0	NA	3895	1
cg09111858	6	32381888	-0.00202425	0.17149	0.990582072909568	0	NA	3896	1
cg09111892	5	14415656	-0.10942100000000002	0.211902	0.605592177870053	0	NA	3897	1
cg09111971	3	134573293	-0.186917	0.342388	0.5851198395583567	0	NA	3896	1
cg09112149	14	73205138	-0.0034743	0.24010000000000004	0.9884548371821897	0	NA	3897	1
cg09112150	11	64828802	-0.184286	0.126306	0.14455302274115667	0	NA	3895	1
cg09112160	15	91424658	-0.16692	0.284449	0.5573254583286839	0	NA	3896	1
cg09112329	12	122418252	-0.141424	0.38186	0.7111175308203261	0	NA	3896	1
cg09112360	18	7349674	0.179232	0.192413	0.3515968911189831	0	NA	3896	1
cg09112428	2	166728880	-0.0152497	0.302835	0.9598383284470109	0	NA	3894	1
cg09112429	15	31777945	0.22454	0.350632	0.521921355979837	0	NA	3895	1
cg09112474	6	43406384	0.562067	0.382241	0.1414394071197324	0	NA	3897	1
cg09112636	1	26551439	-0.0143744	0.125692	0.9089507634207801	0	NA	3897	1
cg09112674	22	49626070	-0.0635882	0.126269	0.6145473264252086	0	NA	3886	1
cg09112695	6	20750920	-0.0745857	0.251763	0.7670364031772422	0	NA	3895	1
cg09112723	1	67142408	-0.123972	0.174055	0.47630526237711496	0	NA	3895	1
cg09112776	3	126040382	-0.345854	0.181207	0.05631205923098097	0	NA	3894	1
cg09112797	1	226138984	0.286008	0.396654	0.47087777005090414	0	NA	3897	1
cg09112888	14	21493285	0.674754	1.0443	0.5181948947304623	0	NA	3849	1
cg09113011	13	45307004	-0.227195	0.26083	0.38372888663975885	0	NA	3897	1
cg09113172	21	19303288	0.266871	0.351337	0.4475015225487125	0	NA	3893	1
cg09113284	7	92327995	0.374541	0.239339	0.11760694768136198	0	NA	3876	1
cg09113310	2	29223113	0.0218509	0.114171	0.848222028135787	0	NA	3895	1
cg09113406	2	101889419	-0.168805	0.23288	0.46853896771529974	0	NA	3894	1
cg09113477	4	187026147	-0.501661	0.604769	0.4068167533612021	0	NA	3894	1
cg09113658	19	2287824	0.480449	0.371333	0.19571742603576253	0	NA	3896	1
cg09113853	4	124668346	-0.303691	0.171537	0.07665869057873417	0	NA	3885	1
cg09113931	16	2927970	-0.0181281	0.171947	0.9160358682885739	0	NA	3864	1
cg09113950	3	119498870	0.102063	0.227162	0.6532180729062972	0	NA	3882	1
cg09114073	15	88642499	-0.119975	0.159819	0.45283745395479386	0	NA	3896	1
cg09114125	10	3220262	0.0750253	0.262568	0.775079833892298	0	NA	3897	1
cg09114162	5	92525440	-0.0576737	0.105909	0.5860568540529869	0	NA	3896	1
cg09114228	11	64754550	0.276821	0.32136499999999996	0.3890225919712825	0	NA	3894	1
cg09114261	2	206546299	-0.0119741	0.183617	0.9480049111413522	0	NA	3896	1
cg09114296	22	23976011	0.0142777	0.281089	0.9594894867990597	0	NA	3890	1
cg09114339	20	49194644	0.10370500000000002	0.19098	0.587119491670534	0	NA	3897	1
cg09114341	6	74231054	0.595238	1.57521	0.7055208510509778	0	NA	3892	1
cg09114446	11	9166483	-0.05580050000000001	0.30294699999999997	0.853862612039285	0	NA	3897	1
cg09114494	7	38422933	-0.315642	0.253238	0.2126086601529692	0	NA	3897	1
cg09114499	19	46462555	-0.275716	0.162567	0.08988312152954196	0	NA	3894	1
cg09114559	10	118609302	-0.135044	0.23941799999999996	0.5727193169734301	0	NA	3886	1
cg09114605	2	196478714	-0.649234	0.281687	0.021177418594749413	0	NA	3893	1
cg09114734	17	40180231	0.128683	0.295133	0.6628244083730841	0	NA	3895	1
cg09114848	13	99930686	0.0929606	0.372839	0.8031041744053472	0	NA	3893	1
cg09114868	20	5195641	-0.233798	0.390692	0.5495595646758114	0	NA	3897	1
cg09114892	12	120681042	-0.276396	0.196803	0.16019089907973946	0	NA	3895	1
cg09114979	1	177301876	0.00217431	0.218184	0.992048822714219	0	NA	3896	1
cg09115145	8	58191900	0.307914	0.177029	0.08197459883834646	0	NA	3897	1
cg09115158	2	164634804	-0.214765	0.245854	0.3823650535229998	0	NA	3895	1
cg09115417	4	103750396	-0.0441883	0.172726	0.7980829688717445	0	NA	3893	1
cg09115423	7	131243075	0.079691	0.43717	0.8553564372228308	0	NA	3897	1
cg09115438	5	148830435	0.106176	0.304528	0.7273463833120566	0	NA	3896	1
cg09115571	11	8306399	-0.45653	0.368891	0.21587396990401012	0	NA	3896	1
cg09115578	19	19053059	0.137542	0.303551	0.650469519764973	0	NA	3896	1
cg09115639	8	13124523	0.128149	0.163586	0.4334075883326988	0	NA	3892	1
cg09115762	1	228591111	0.265451	0.329907	0.42103684572301564	0	NA	3894	1
cg09115791	14	22996156	-0.684002	0.195556	4.6923670540848075e-4	0	NA	3889	1
cg09115939	13	103259016	0.392526	0.253893	0.12209750800530585	0	NA	3895	1
cg09116008	9	130511667	0.307245	0.358145	0.3909593960052502	0	NA	3894	1
cg09116068	2	74775635	0.0464217	0.145448	0.7496024956207472	0	NA	3896	1
cg09116081	7	96643160	0.0545238	0.071527	0.44589125251432254	0	NA	3893	1
cg09116130	9	140948381	-0.13442	0.28986	0.6428332353088979	0	NA	3891	1
cg09116368	1	228444067	0.0729402	0.38718	0.8505722342891509	0	NA	3897	1
cg09116399	6	131250608	-0.235982	0.278776	0.3972776423461806	0	NA	3894	1
cg09116464	14	75413455	-0.274552	0.347119	0.4289761501892881	0	NA	3894	1
cg09116468	8	139473421	0.135394	0.134861	0.31540164559279393	0	NA	3893	1
cg09116474	6	70931554	0.0697338	0.293345	0.812098729022263	0	NA	3896	1
cg09116560	11	18814421	-0.035635	0.193417	0.8538257816654984	0	NA	3895	1
cg09116699	1	10532920	0.602089	0.459738	0.19031932430720463	0	NA	3877	1
cg09116709	3	54173395	0.211653	0.113842	0.06300134188804356	0	NA	3895	1
cg09116765	20	38749517	-0.349415	0.151222	0.020854430313493467	0	NA	3896	1
cg09116774	2	241577555	0.130302	0.24010100000000004	0.5873387051248664	0	NA	3893	1
cg09116870	5	176724043	0.443014	0.218453	0.042564305328350704	0	NA	3891	1
cg09116964	1	16581248	0.340426	0.272122	0.21093262992234835	0	NA	3896	1
cg09116975	15	68525454	0.00975733	0.0931592	0.9165835232115707	0	NA	3894	1
cg09117078	5	174167823	0.00645703	0.0985053	0.9477360363550652	0	NA	3897	1
cg09117163	7	99723184	0.0642302	0.287433	0.8231763693426568	0	NA	3897	1
cg09117340	4	27358958	-0.151567	0.133964	0.257886361996153	0	NA	3897	1
cg09117515	13	52776135	-0.186617	0.203782	0.35978867968982337	0	NA	3894	1
cg09117588	8	23396373	0.122227	0.248632	0.623003540332443	0	NA	3897	1
cg09117950	17	16053684	-0.073111399999999993	0.162468	0.6527068900766597	0	NA	3896	1
cg09118152	12	111394607	-0.0317588	0.204164	0.8763835315040367	0	NA	3869	1
cg09118175	12	32463204	0.261296	0.223707	0.2427955424951256	0	NA	3895	1
cg09118188	16	47891807	-0.193932	0.184874	0.29418017476349356	0	NA	3896	1
cg09118228	17	72958369	-0.146914	0.335007	0.6609948151463112	0	NA	3895	1
cg09118261	20	32568722	-0.275161	0.262423	0.29438990493763184	0	NA	3895	1
cg09118276	12	116232567	0.291749	0.18965	0.12396187184617265	0	NA	3897	1
cg09118371	6	166055505	-0.04703979999999999	0.205059	0.8185608202637289	0	NA	3895	1
cg09118379	5	520264	0.307733	0.27854	0.2692431361218734	0	NA	3897	1
cg09118417	8	30516195	0.0590308	0.8972829999999999	0.9475463031490104	0	NA	3896	1
cg09118619	17	81050010	0.111257	0.279183	0.6902548621958391	0	NA	3868	1
cg09118740	2	136743225	-0.204637	0.882385	0.8166051933271488	0	NA	3826	1
cg09118760	2	63815681	1.29435	1.29904	0.3190608639535431	0	NA	3884	1
cg09118771	22	32615300	-0.395057	0.192204	0.03983993440988188	0	NA	3896	1
cg09118835	10	104244898	0.0775668	0.30715	0.8006258666634595	0	NA	3897	1
cg09118904	5	127998447	0.135241	0.244173	0.5796652935826474	0	NA	3894	1
cg09119261	15	50979183	-0.673953	1.24401	0.587984879097873	0	NA	3891	1
cg09119291	2	241499583	2.10421	0.948438	0.026513558048446743	0	NA	3812	1
cg09119309	1	111435843	0.10493	0.187403	0.5755365096045097	0	NA	3886	1
cg09119416	12	108142333	-0.305213	0.260729	0.2417539945129594	0	NA	3893	1
cg09119431	18	53858924	-0.202196	0.275904	0.46365046641123353	0	NA	3883	1
cg09119476	3	47046048	-0.38218	0.357805	0.2854647170860904	0	NA	3891	1
cg09119610	2	206477764	0.00661898	0.117018	0.9548926904793085	0	NA	3822	1
cg09119668	12	118491265	-0.22051300000000001	0.233119	0.3441870383177738	0	NA	3890	1
cg09119677	11	70324013	-0.102695	0.375779	0.7846336621984471	0	NA	3896	1
cg09119703	11	35010814	0.470049	0.305694	0.12413531875435932	0	NA	3895	1
cg09119805	9	140575724	-0.131092	0.320752	0.6827583290481529	0	NA	3892	1
cg09119990	12	120105271	-1.07685	0.953775	0.25888101589247725	0	NA	3886	1
cg09120054	16	1581306	-0.227541	0.274148	0.4065425783896077	0	NA	3888	1
cg09120084	12	49993357	-0.40146	0.382631	0.29408180369437414	0	NA	3896	1
cg09120141	1	55272920	-0.328762	0.324313	0.3107172232445019	0	NA	3880	1
cg09120290	1	164953346	0.20457699999999998	0.196946	0.2989225737249829	0	NA	3771	1
cg09120312	5	133341431	0.0258203	0.267862	0.9232076264891412	0	NA	3892	1
cg09120452	11	75032670	-0.141554	0.32053499999999996	0.6587657142634371	0	NA	3894	1
cg09120533	2	159844366	0.104567	0.333608	0.7539443298817347	0	NA	3896	1
cg09120603	19	40771920	-0.280407	0.330384	0.3960312327424662	0	NA	3897	1
cg09120749	2	211442722	-0.195998	0.171961	0.2543772618377981	0	NA	3790	1
cg09120860	17	46740665	-0.635373	0.301919	0.03533933866403092	0	NA	3894	1
cg09120918	17	1130362	0.183676	0.291504	0.5286306642820691	0	NA	3894	1
cg09120932	18	55129294	0.329967	0.30627200000000004	0.28131684504449556	0	NA	3891	1
cg09120986	19	47249219	-0.803454	0.544918	0.1403606409902018	0	NA	3867	1
cg09121217	4	87976571	-0.11991100000000002	0.244329	0.6235843343929086	0	NA	3896	1
cg09121239	11	221750	0.427041	0.28411	0.13281756138359452	0	NA	3897	1
cg09121402	7	136555725	-0.3586869999999999	0.569763	0.5289974268814739	0	NA	3896	1
cg09121499	15	77803215	-0.36996399999999996	0.282737	0.1907006150261349	0	NA	3896	1
cg09121532	2	3043891	0.145652	0.150447	0.3329802923285542	0	NA	3894	1
cg09121533	5	173069365	-0.20922	0.229767	0.36251954522038105	0	NA	3894	1
cg09121624	1	1918541	-0.0259268	0.29792	0.9306508079281357	0	NA	3897	1
cg09121702	16	19716123	-0.00223073	0.306304	0.9941892717921555	0	NA	3896	1
cg09121721	16	2302393	0.0879857	0.303423	0.7718338113223504	0	NA	3886	1
cg09121800	10	97601502	-0.0744345	0.4602	0.8715076056835074	0	NA	3897	1
cg09121835	14	100410733	-0.329517	0.328569	0.31591623556469056	0	NA	3890	1
cg09121841	6	12574027	0.0841321	0.170249	0.621185495720801	0	NA	3878	1
cg09121862	11	111784265	0.35884	0.282908	0.20465578154594916	0	NA	3897	1
cg09121934	9	5812159	0.0338662	0.376033	0.9282381236790229	0	NA	3897	1
cg09122078	11	130732092	0.23533900000000002	0.844607	0.7805231973927648	0	NA	3892	1
cg09122108	4	99210490	0.21778200000000003	0.150717	0.1484654616024909	0	NA	3718	1
cg09122185	1	3654694	-0.083343	0.229839	0.7168927277576134	0	NA	3897	1
cg09122208	20	46377882	0.524241	0.699521	0.45359895598511774	0	NA	3894	1
cg09122370	10	119304296	0.0241356	0.33611	0.942754201560904	0	NA	3896	1
cg09122454	16	781618	-0.266299	0.330264	0.420057433697911	0	NA	3893	1
cg09122455	12	126003856	-0.029389	0.114501	0.7974333413581727	0	NA	3895	1
cg09122558	18	67513540	-0.164162	0.271221	0.5449994513034724	0	NA	3894	1
cg09122559	3	93748907	0.15721800000000002	0.195275	0.4207557779518159	0	NA	3882	1
cg09122650	6	166909192	0.108615	0.303002	0.719996866997876	0	NA	3895	1
cg09122652	14	70546946	0.20572199999999996	0.293191	0.482887813596535	0	NA	3895	1
cg09122679	2	46897833	-0.0474452	0.243583	0.8455648482072405	0	NA	3895	1
cg09122688	5	124272680	-0.246747	0.215701	0.2526523701705238	0	NA	3896	1
cg09122745	2	25511950	0.246281	0.339074	0.46763399519013515	0	NA	3893	1
cg09122838	19	46704860	-0.137009	0.216485	0.5268120901242721	0	NA	3897	1
cg09122861	14	73131572	0.200651	0.152347	0.18781662108629424	0	NA	3895	1
cg09123133	6	158330376	-0.112601	0.213899	0.5985954860039165	0	NA	3872	1
cg09123321	10	28559007	0.0428108	0.316716	0.8924767213009889	0	NA	3887	1
cg09123378	16	14755784	-0.380932	0.364795	0.2963763057543247	0	NA	3897	1
cg09123433	6	26286527	-0.396128	0.335453	0.23765245678792252	0	NA	3863	1
cg09123443	1	36063591	-0.304745	0.23988	0.20394003417242906	0	NA	3894	1
cg09123519	2	240714213	-0.344167	0.247057	0.16359947453354154	0	NA	3893	1
cg09123533	1	114302919	0.214219	0.285415	0.4529218940541762	0	NA	3896	1
cg09123555	12	51398584	-0.187443	0.327974	0.5676486543844902	0	NA	3897	1
cg09123813	22	31836032	-0.145327	0.334768	0.664206691079481	0	NA	3897	1
cg09123897	11	9774828	0.0363687	0.153609	0.8128418070772301	0	NA	3774	1
cg09123899	16	54008833	0.00762072	0.175797	0.9654228969459795	0	NA	3748	1
cg09124152	21	16230738	-0.497627	0.204284	0.014852457987320749	0	NA	3897	1
cg09124193	17	74277663	-0.169311	0.295752	0.5669993619614075	0	NA	3897	1
cg09124484	1	172930130	0.0681371	0.175064	0.6971189451490374	0	NA	3896	1
cg09124532	4	149779232	0.129796	0.297972	0.6631284397944092	0	NA	3895	1
cg09124558	1	162726620	-0.0489705	0.25375	0.8469689987462394	0	NA	3896	1
cg09124602	4	86629769	-0.050018200000000006	0.144296	0.7288647356105885	0	NA	3890	1
cg09124636	14	23774471	-0.0556125	0.374875	0.8820669917483335	0	NA	3889	1
cg09124749	16	31054408	0.0094359	0.360105	0.9790952709182486	0	NA	3894	1
cg09124901	11	10351792	-0.1518	0.240054	0.5271531551279016	0	NA	3896	1
cg09124982	4	87038816	0.263822	0.246006	0.2835309807792892	0	NA	3897	1
cg09125011	9	135465655	-0.166745	0.348907	0.6327165981483154	0	NA	3897	1
cg09125063	17	4067106	0.124327	0.198314	0.5307117191075039	0	NA	3895	1
cg09125067	15	70369577	0.144858	0.250359	0.5628583429204839	0	NA	3896	1
cg09125093	13	22636446	-1.21698	0.8781239999999999	0.1657816321813602	0	NA	3834	1
cg09125157	2	69871665	-0.183162	1.28412	0.8865775045582347	0	NA	3896	1
cg09125248	13	31620197	1.11161	0.516788	0.03147635058355712	0	NA	3893	1
cg09125364	19	3185741	-1.16718	0.770964	0.13004541328654873	0	NA	3861	1
cg09125443	8	114446862	-0.165874	0.268226	0.5363042247534776	0	NA	3896	1
cg09125578	6	105626199	-0.0123623	0.164313	0.9400267134326034	0	NA	3885	1
cg09125600	10	131404589	-0.0128525	0.101604	0.8993393119108519	0	NA	3894	1
cg09125627	3	123033868	0.177286	0.17718	0.3170210708562117	0	NA	3895	1
cg09125643	2	105953677	0.25075	0.671353	0.7087767282815296	0	NA	3897	1
cg09125791	14	24707343	0.173434	0.346494	0.6166951151386834	0	NA	3893	1
cg09125907	7	154863007	-0.028489900000000002	0.130526	0.8272188072764866	0	NA	3896	1
cg09125977	9	72047033	0.113906	0.174503	0.5139205413990013	0	NA	3897	1
cg09126014	15	75160753	0.720606	0.431707	0.0950774400804928	0	NA	3897	1
cg09126120	11	65868774	0.295539	0.265187	0.2650840039274772	0	NA	3790	1
cg09126123	14	59730061	0.50095	0.383843	0.1918619026638411	0	NA	3840	1
cg09126156	9	130451838	-0.11222	0.0997668	0.260664009013619	0	NA	3897	1
cg09126165	7	50249272	0.0111308	0.158342	0.9439581125760073	0	NA	3890	1
cg09126284	10	102795830	0.370419	0.305392	0.2251567330648499	0	NA	3896	1
cg09126320	8	22778500	-0.0660214	0.23958	0.7828772660809503	0	NA	3895	1
cg09126462	6	47103203	-0.0970642	0.191833	0.612868718679334	0	NA	3893	1
cg09126588	5	79799917	0.104335	0.24500399999999997	0.6702170119415133	0	NA	3896	1
cg09126640	1	44555148	0.43321	0.291493	0.13723248391566353	0	NA	3897	1
cg09126862	21	40224349	-0.152886	0.160528	0.34089689815949664	0	NA	3896	1
cg09127027	15	75107410	0.316935	0.366174	0.3867473314065484	0	NA	3896	1
cg09127129	11	67205642	0.046041	0.291662	0.8745691804703413	0	NA	3890	1
cg09127179	17	52938163	-0.578301	0.35330300000000003	0.10166359930222132	0	NA	3892	1
cg09127330	19	18587766	0.175687	0.188516	0.3513636988626371	0	NA	3897	1
cg09127379	19	916858	-0.00687883	0.281316	0.9804918122061441	0	NA	3897	1
cg09127440	7	46008077	0.232844	0.242268	0.3365014223647403	0	NA	3891	1
cg09127459	17	6949594	1.7524	1.3185999999999998	0.18385282386429605	0	NA	3896	1
cg09127473	7	155073433	-0.4364140000000001	0.225651	0.05311042206966476	0	NA	3882	1
cg09127493	17	47964796	-0.11364899999999999	0.143212	0.42744477357802546	0	NA	3897	1
cg09127495	4	141045103	0.0706565	0.19768	0.7207709148759645	0	NA	3896	1
cg09127618	11	69596820	0.241765	0.220979	0.2739272446817005	0	NA	3888	1
cg09127619	5	58551379	0.11633900000000001	0.150549	0.4396614626166697	0	NA	3875	1
cg09127645	17	29253869	-0.184275	0.230776	0.4245794782031614	0	NA	3893	1
cg09127646	10	115861322	-0.85888	0.555199	0.12186882809917068	0	NA	3890	1
cg09127654	15	71087128	0.435193	0.363072	0.2306675526699165	0	NA	3895	1
cg09127764	6	147367780	-0.0472647	0.147828	0.7491747925735115	0	NA	3845	1
cg09127801	15	70406711	-0.118474	0.155406	0.4458502337799017	0	NA	3896	1
cg09127823	2	56733384	0.0894378	0.176211	0.6117613719365118	0	NA	3893	1
cg09128019	12	8997324	-0.0277828	0.218603	0.8988671938949433	0	NA	3894	1
cg09128059	2	239199034	0.0229211	0.22798199999999996	0.9199163605119736	0	NA	3895	1
cg09128102	2	86509338	-0.194917	0.334222	0.559761229698579	0	NA	3894	1
cg09128207	3	11025494	0.23966	0.251755	0.3411186580060609	0	NA	3895	1
cg09128291	14	105606054	-0.0030292	0.277266	0.991283086167116	0	NA	3895	1
cg09128302	2	82121644	0.071306	0.156935	0.6495650904632808	0	NA	3888	1
cg09128310	6	378457	0.164783	0.157423	0.2952135051993469	0	NA	3882	1
cg09128341	14	68205761	-0.0619945	0.190982	0.7454769198268466	0	NA	3897	1
cg09128350	17	1666032	-0.0026947	0.300725	0.9928505087584473	0	NA	3895	1
cg09128380	2	102949555	0.103651	0.12474199999999999	0.406017115364987	0	NA	3806	1
cg09128430	21	45323802	-0.415759	0.329934	0.20762326916901588	0	NA	3894	1
cg09128612	9	125010903	0.222503	0.336764	0.5087989617541949	0	NA	3896	1
cg09129163	20	3050786	-0.253082	0.214047	0.2370603137074518	0	NA	3894	1
cg09129343	16	89698001	-0.14954	0.280414	0.593837741063415	0	NA	3894	1
cg09129370	7	137858605	0.119734	0.19935	0.5480917670927992	0	NA	3897	1
cg09129470	6	44034922	-0.228711	0.318933	0.4733043757997842	0	NA	3894	1
cg09129536	11	95953291	0.376741	0.23963099999999998	0.11591081089967732	0	NA	3893	1
cg09129590	2	237640591	0.453797	0.352045	0.19738722898298322	0	NA	3897	1
cg09129749	1	162035928	0.111469	0.215324	0.6046813223698341	0	NA	3897	1
cg09129772	19	39827533	-0.0334714	0.392877	0.9321058718445934	0	NA	3897	1
cg09129925	17	17035323	0.0703029	0.332607	0.8325991311666171	0	NA	3892	1
cg09129971	10	118450753	-0.041086	0.0988309	0.6776147693774801	0	NA	3895	1
cg09129997	20	55384657	-0.0191998	0.118631	0.871428142279399	0	NA	3896	1
cg09130089	6	166622013	0.227842	0.184264	0.21627364471858415	0	NA	3897	1
cg09130161	19	17640530	0.396489	0.294681	0.17846851458158247	0	NA	3897	1
cg09130305	4	75960942	0.0884281	0.163705	0.5890816103460279	0	NA	3889	1
cg09130308	9	90479066	-0.161793	0.212579	0.4465998041534227	0	NA	3893	1
cg09130312	20	54781508	-0.20511	0.166521	0.21804751642882722	0	NA	3893	1
cg09130377	19	10215638	-0.435509	0.397711	0.27349961226044645	0	NA	3897	1
cg09130381	4	4861328	-0.097929	0.769124	0.8986828791765454	0	NA	3851	1
cg09130434	20	44633743	0.131143	0.9409159999999999	0.8891514479305684	0	NA	3891	1
cg09130446	3	13922921	0.047138	0.164981	0.7750943091696505	0	NA	3896	1
cg09130447	6	159136897	0.137325	0.194739	0.48070157469621544	0	NA	3894	1
cg09130464	11	118984366	0.313323	0.280654	0.26424962049971357	0	NA	3890	1
cg09130511	6	21395202	-0.0595002	0.220609	0.7873842503902452	0	NA	3880	1
cg09130611	2	114000661	-0.210948	0.305132	0.4893559295289247	0	NA	3893	1
cg09130785	1	6663764	0.06163799999999999	0.731459	0.9328439922328782	0	NA	3896	1
cg09130932	13	31191338	-0.00301684	0.996137	0.9975835789868671	0	NA	3895	1
cg09130934	11	33797049	-0.0596185	0.108912	0.5841035062532296	0	NA	3895	1
cg09130952	2	219903828	0.023305	0.109644	0.8316767805908318	0	NA	3891	1
cg09131122	22	37915704	0.840562	1.12239	0.45391526288109463	0	NA	3755	1
cg09131317	7	95025514	-0.306518	0.427443	0.4733143809222246	0	NA	3897	1
cg09131321	12	10545471	0.171775	0.175399	0.3274127353185365	0	NA	3747	1
cg09131387	8	119290760	0.277628	0.280291	0.3219301996271305	0	NA	3892	1
cg09131500	13	47161427	0.12411	0.202238	0.5394248979783507	0	NA	3897	1
cg09131617	15	63136291	-0.206038	0.23315600000000003	0.37686271301139546	0	NA	3883	1
cg09131888	19	14842414	-0.139768	0.171502	0.41509276996109046	0	NA	3861	1
cg09131893	16	79703740	-0.0737845	0.252014	0.7696907984389183	0	NA	3897	1
cg09131929	11	70372636	-0.059947999999999994	0.145184	0.679672177935555	0	NA	3897	1
cg09131949	17	32562833	-0.0187256	0.0616416	0.7612940864431416	0	NA	3896	1
cg09131971	6	152233070	-0.310088	0.295789	0.2944811150744848	0	NA	3893	1
cg09132185	10	24031406	0.0813658	0.149709	0.5867903794779188	0	NA	3852	1
cg09132194	11	17095096	-0.0270247	0.145364	0.8525149151517493	0	NA	3776	1
cg09132380	4	2141051	-0.0611537	0.247621	0.8049353744815009	0	NA	3893	1
cg09132385	2	70872853	-0.0939863	0.221073	0.6707368464465427	0	NA	3896	1
cg09132404	11	11960273	-0.28146	0.371955	0.4492269541587293	0	NA	3897	1
cg09132480	19	57183342	-0.135071	0.23867	0.5714399799885499	0	NA	3897	1
cg09132594	5	179690590	0.266073	0.320267	0.4060951324921385	0	NA	3895	1
cg09132711	14	57999870	0.154578	0.154062	0.3156923566953693	0	NA	3892	1
cg09132725	15	78658492	0.346807	0.36765	0.345523644064095	0	NA	3897	1
cg09132781	14	58216139	-0.20312700000000003	0.138856	0.14350547073375738	0	NA	3871	1
cg09132846	7	142976759	-0.196934	0.179979	0.27386488828626687	0	NA	3879	1
cg09132858	5	8052504	0.128544	0.328674	0.6957242233241949	0	NA	3896	1
cg09132868	15	70022989	0.447872	0.274639	0.10293966073625548	0	NA	3894	1
cg09132871	1	55257266	0.126391	0.350447	0.7183562223557189	0	NA	3894	1
cg09132902	9	93613835	0.0273898	0.241919	0.9098570220345888	0	NA	3894	1
cg09133290	3	170201264	0.105791	0.366575	0.7728928089833361	0	NA	3896	1
cg09133309	20	59915284	0.265669	0.19178	0.16596686425327556	0	NA	3885	1
cg09133414	20	36523319	0.217186	0.335962	0.5179814833768519	0	NA	3897	1
cg09133462	10	112835507	-0.0719538	0.107812	0.5045162441776032	0	NA	3894	1
cg09133593	4	1222208	0.43877199999999994	0.280565	0.11784407128315864	0	NA	3897	1
cg09133793	20	10482949	-0.426145	0.265751	0.10881329282122115	0	NA	3894	1
cg09133864	20	34785673	-0.485189	0.362312	0.18052284740193802	0	NA	3897	1
cg09134152	2	9243502	0.317638	0.216018	0.14144701994433037	0	NA	3891	1
cg09134153	14	66407428	0.218703	0.24278399999999997	0.36768771799563854	0	NA	3894	1
cg09134210	8	141104050	-0.328864	0.23707400000000003	0.16538728276543835	0	NA	3896	1
cg09134261	20	45560458	0.0350993	0.213411	0.8693626635046677	0	NA	3894	1
cg09134266	4	47846418	-0.287781	0.325852	0.3771472642106168	0	NA	3895	1
cg09134296	7	15544016	0.0253707	0.144201	0.8603412104523591	0	NA	3875	1
cg09134409	9	4726430	-0.7474439999999999	0.286212	0.009014473331189246	0	NA	3892	1
cg09134545	4	20250009	0.0260654	0.187196	0.889259534442591	0	NA	3896	1
cg09134557	10	98424561	0.0711098	0.33140000000000003	0.8300995222875689	0	NA	3894	1
cg09134574	22	50945641	-0.971407	1.11563	0.38390429133300386	0	NA	3897	1
cg09134620	4	152127280	0.0704292	0.195564	0.718747102209661	0	NA	3895	1
cg09134707	11	76410527	0.309046	0.331104	0.3506235715109987	0	NA	3897	1
cg09134752	22	38966991	-0.54687	0.857625	0.5236974262369929	0	NA	3897	1
cg09134816	6	131278614	0.0403897	0.153691	0.792706214038807	0	NA	3818	1
cg09134861	5	132544268	-0.267434	0.164593	0.10420091596334156	0	NA	3895	1
cg09134866	2	18304547	-0.141016	0.134893	0.2958420485716157	0	NA	3891	1
cg09134937	20	2295948	0.0491737	0.190634	0.796446873489224	0	NA	3897	1
cg09134946	7	157981592	0.0521144	0.246466	0.8325387898739132	0	NA	3895	1
cg09134948	10	6322392	0.22381600000000001	0.167191	0.1806734047966256	0	NA	3897	1
cg09134974	2	97652438	-0.450846	0.31789	0.15611915905078955	0	NA	3894	1
cg09134993	4	140671734	0.186673	0.22430700000000003	0.4052842020623189	0	NA	3896	1
cg09135009	1	231666116	-0.00263895	0.433228	0.9951398237402578	0	NA	3895	1
cg09135035	17	39683711	0.0840327	0.269866	0.7555066161756738	0	NA	3897	1
cg09135098	3	172125617	-0.0533676	0.350048	0.8788257547980363	0	NA	3896	1
cg09135318	7	30375574	-0.0532886	0.248816	0.8304155012310293	0	NA	3896	1
cg09135500	21	44202452	-0.413524	0.386426	0.28456319103664507	0	NA	3893	1
cg09135639	12	48264476	-0.0643886	0.32068	0.8408645801614134	0	NA	3897	1
cg09135706	11	46657392	0.0616404	0.149825	0.6807675344517667	0	NA	3875	1
cg09135914	14	96566661	-0.10514999999999998	0.267846	0.6946324238792934	0	NA	3897	1
cg09135966	14	35184214	0.479483	0.604006	0.42728966548159486	0	NA	3806	1
cg09136021	1	236958973	-1.6244	1.05038	0.12198677101170696	0	NA	3870	1
cg09136067	6	13012521	-0.241822	0.327576	0.460382912992769	0	NA	3897	1
cg09136073	8	6914738	0.0979072	0.160272	0.5412780321682731	0	NA	3888	1
cg09136474	3	155696640	0.570239	0.300321	0.05759538251337642	0	NA	3896	1
cg09136529	9	96715872	-0.202142	0.47192900000000004	0.6684098755027221	0	NA	3896	1
cg09136548	7	128799940	-0.0238016	0.316912	0.9401313598412842	0	NA	3897	1
cg09136554	1	245080534	0.130072	0.28375	0.6466625601942387	0	NA	3895	1
cg09136568	17	74497603	-0.395606	0.787142	0.6152558649585622	0	NA	3895	1
cg09136748	8	116516195	-0.36784200000000006	0.14906	0.013596731784960197	0	NA	3786	1
cg09136786	9	136739643	-0.0121556	0.295029	0.9671353587698205	0	NA	3897	1
cg09136854	2	8525044	0.0832086	0.135593	0.5394371031158574	0	NA	3835	1
cg09136938	7	137686767	1.02027	1.20505	0.3971835650936677	0	NA	3895	1
cg09136950	14	80276613	0.0711765	0.088688	0.4222352324579771	0	NA	3872	1
cg09136971	3	59436277	0.155246	0.185402	0.4023969672948121	0	NA	3895	1
cg09137081	17	80330606	0.10507800000000002	0.159669	0.5104745555512924	0	NA	3895	1
cg09137095	5	166644457	-0.218491	0.076688	0.004384450079314125	0	NA	3895	1
cg09137165	20	56456874	-0.297536	0.325917	0.3612848562183054	0	NA	3895	1
cg09137217	2	221053026	-0.130354	0.177553	0.4628454302424683	0	NA	3893	1
cg09137234	14	77890300	0.189578	0.271888	0.48563693590177465	0	NA	3895	1
cg09137243	15	69580837	-0.00909984	0.290331	0.9749960106496149	0	NA	3896	1
cg09137254	1	214504200	0.017863	0.15967500000000004	0.9109257004389351	0	NA	3888	1
cg09137328	10	25463948	-0.0833238	0.257673	0.7464148056703253	0	NA	3874	1
cg09137337	17	70751199	0.542846	0.39706	0.17157401531042707	0	NA	3897	1
cg09137450	10	56575396	-0.112636	0.159192	0.47922592132606656	0	NA	3894	1
cg09137454	22	42001404	-0.322117	0.33133	0.33095410201515774	0	NA	3894	1
cg09137511	2	234728931	-0.412386	0.19515	0.03458583662668186	0	NA	3884	1
cg09137592	7	132650847	-0.146478	0.112028	0.19103874377738894	0	NA	3811	1
cg09137597	3	53201237	0.20917699999999997	0.319626	0.5128264353802483	0	NA	3896	1
cg09137729	6	144290103	0.110086	0.25872	0.6704704186954096	0	NA	3897	1
cg09137789	2	120583018	0.120195	0.316334	0.7039733867634259	0	NA	3897	1
cg09137809	8	38615556	-0.343136	0.198278	0.08352664846684517	0	NA	3892	1
cg09137851	1	155529055	0.287529	0.28055	0.3054216359610584	0	NA	3886	1
cg09137938	9	119258069	0.0606398	0.164166	0.7118437636653356	0	NA	3888	1
cg09138073	6	134374706	0.170676	0.274247	0.5337156347544365	0	NA	3895	1
cg09138220	9	71447776	-0.206334	0.172882	0.23267512225048848	0	NA	3890	1
cg09138315	10	73839404	-0.235958	0.425539	0.5792421328373325	0	NA	3897	1
cg09138368	14	74059170	0.198374	0.418399	0.6354097935279277	0	NA	3893	1
cg09138374	2	24550721	-0.41515	0.204186	0.04203280340106706	0	NA	3892	1
cg09138496	1	96882773	0.18697	0.118488	0.11457348962326944	0	NA	3895	1
cg09138609	13	100632351	-0.738507	0.873907	0.3980753272811049	0	NA	3895	1
cg09138727	17	18063940	0.18045	0.336198	0.5914491010851148	0	NA	3894	1
cg09138959	9	33935768	0.26598	0.31936699999999996	0.40493781971220455	0	NA	3896	1
cg09139085	16	56370568	-0.266047	0.274984	0.3332941775950943	0	NA	3897	1
cg09139097	16	89508612	0.157447	0.178557	0.37789879245548097	0	NA	3893	1
cg09139141	5	50728971	0.00477098	0.141954	0.9731886756407621	0	NA	3897	1
cg09139153	4	69731216	-0.123209	0.264317	0.6411145523794954	0	NA	3879	1
cg09139183	17	59239178	-0.289093	0.246218	0.2403412351829112	0	NA	3895	1
cg09139224	9	112180865	0.456385	0.250845	0.06885188109807149	0	NA	3896	1
cg09139275	8	66556020	-0.0928076	0.178135	0.6023696456947147	0	NA	3894	1
cg09139300	7	131328157	-0.0572763	0.132657	0.6659141355453815	0	NA	3897	1
cg09139418	7	98087748	0.201539	0.259747	0.4378050711633671	0	NA	3894	1
cg09139580	6	129691777	0.0748793	0.435742	0.8635608013535813	0	NA	3885	1
cg09139603	2	173074234	-0.120539	0.393264	0.7592170419977351	0	NA	3897	1
cg09139646	1	224060569	-0.256445	0.256595	0.3175934924689988	0	NA	3896	1
cg09139665	6	109072058	0.386743	0.257424	0.1330046828649112	0	NA	3871	1
cg09139758	7	137749927	0.156059	0.165298	0.3451149691540479	0	NA	3838	1
cg09139806	1	44888668	0.0560691	0.349448	0.8725262258794977	0	NA	3895	1
cg09139810	12	108998904	-0.429536	0.24349099999999999	0.07771961962892607	0	NA	3895	1
cg09139862	19	46811543	-0.0481719	0.257847	0.8517989571264284	0	NA	3896	1
cg09139874	1	212400638	-0.257984	0.30598	0.3991501083923567	0	NA	3897	1
cg09140022	10	79111895	-0.0363335	0.351383	0.917644387820792	0	NA	3895	1
cg09140182	9	34612473	-1.52494	1.0854	0.1600341550507345	0	NA	3897	1
cg09140241	13	38069293	0.0452826	0.120154	0.7062692147864504	0	NA	3894	1
cg09140487	6	6686014	0.181807	0.187502	0.33223245425462666	0	NA	3895	1
cg09140549	1	154776203	0.0419603	0.327616	0.8980874926006166	0	NA	3895	1
cg09140815	1	54766215	0.242655	0.341891	0.4778630573129006	0	NA	3896	1
cg09140929	4	7026341	0.0509201	0.321896	0.8743086212415613	0	NA	3896	1
cg09140936	1	8827306	-0.14646	0.26693	0.5832228942990529	0	NA	3893	1
cg09141093	17	46759520	0.0111507	0.24809000000000003	0.9641502006172854	0	NA	3897	1
cg09141133	1	169442323	-0.167537	0.23628	0.47828644770732553	0	NA	3897	1
cg09141216	15	48483907	0.317757	0.219529	0.1477712506775561	0	NA	3896	1
cg09141266	10	30831506	-0.429436	0.431643	0.31979123677532734	0	NA	3894	1
cg09141280	3	4944056	0.188592	0.249924	0.45049058562472993	0	NA	3896	1
cg09141304	20	3203445	0.0742977	0.177422	0.675389632295881	0	NA	3893	1
cg09141397	3	129277059	-0.358792	0.265205	0.17609221121166577	0	NA	3896	1
cg09141411	5	77423893	-0.219669	0.171754	0.20090600759392738	0	NA	3870	1
cg09141463	7	44289853	0.028207199999999998	0.223889	0.899741873687294	0	NA	3894	1
cg09141590	7	44332826	0.305608	0.278402	0.2723259005199514	0	NA	3891	1
cg09141604	8	142325014	0.273158	0.326557	0.402885611257374	0	NA	3890	1
cg09141610	17	3991735	0.230677	0.314282	0.46296035032346394	0	NA	3897	1
cg09141713	9	97428981	0.358092	0.213219	0.09306314224039501	0	NA	3888	1
cg09141739	11	76917395	-0.445833	0.338377	0.18764999351474598	0	NA	3887	1
cg09141765	7	73693791	-0.650504	0.31478	0.038777957360747864	0	NA	3897	1
cg09141802	4	88134989	-0.603612	0.267268	0.023917482062101716	0	NA	3897	1
cg09141863	11	62285364	-0.376325	0.371229	0.3107128574550336	0	NA	3896	1
cg09141943	11	82905349	-0.480892	0.856094	0.5743013305994233	0	NA	3831	1
cg09142001	19	42259216	0.18567499999999998	0.134546	0.1675831664721165	0	NA	3896	1
cg09142097	22	45935953	0.449855	0.317942	0.15709886556470126	0	NA	3892	1
cg09142204	12	1091438	0.127984	0.223394	0.5667076233751909	0	NA	3892	1
cg09142221	1	3244147	0.337533	0.320332	0.29202147331105993	0	NA	3894	1
cg09142243	1	245584733	-0.210186	0.234995	0.3710931823232199	0	NA	3894	1
cg09142260	15	27133833	-0.00102425	0.149189	0.9945222044421781	0	NA	3896	1
cg09142262	1	202558735	0.198548	0.321831	0.5372792560020869	0	NA	3893	1
cg09142343	1	248099635	0.0241017	0.321737	0.9402853770442197	0	NA	3896	1
cg09142559	5	1204118	0.123739	0.149395	0.40751911194306945	0	NA	3896	1
cg09142571	1	32222876	-0.00640241	0.298414	0.9828828667122553	0	NA	3895	1
cg09142575	2	64083187	0.42809	0.311047	0.16873273885425677	0	NA	3895	1
cg09142587	4	57156244	-0.104095	0.109939	0.34371865962290715	0	NA	3897	1
cg09142628	20	7011973	-0.140122	0.162717	0.3891613382403728	0	NA	3897	1
cg09142862	12	103836118	-0.0016792599999999997	0.224778	0.994039260228665	0	NA	3897	1
cg09143007	6	19867564	-0.121234	0.241316	0.6153953838243944	0	NA	3894	1
cg09143103	10	15286861	0.133943	0.254652	0.5988989897912504	0	NA	3897	1
cg09143146	13	51858495	-0.255973	0.383223	0.5041668467520047	0	NA	3897	1
cg09143206	5	177747654	0.137835	0.215446	0.5223248172860719	0	NA	3889	1
cg09143252	16	70451923	-0.107382	0.18007600000000001	0.5509648861767162	0	NA	3896	1
cg09143268	1	68111425	0.152548	0.25944	0.5565393299617054	0	NA	3895	1
cg09143276	4	149066518	0.0428672	0.150993	0.7764855582971855	0	NA	3893	1
cg09143360	6	5030967	-0.342597	0.417251	0.4115999519970063	0	NA	3893	1
cg09143377	16	57653939	0.284027	0.474573	0.5495133031929049	0	NA	3895	1
cg09143620	4	8483844	0.0398767	0.288243	0.8899685243025116	0	NA	3896	1
cg09143697	1	42166835	0.0222743	0.281916	0.937024339429006	0	NA	3897	1
cg09143929	4	101110423	0.031073100000000003	0.167769	0.8530615045249175	0	NA	3896	1
cg09144037	5	86550451	0.15939	0.270065	0.555062437521944	0	NA	3897	1
cg09144062	4	6027127	-0.00722029	0.358222	0.983919000328871	0	NA	3889	1
cg09144083	4	185734732	-0.063711	0.24683499999999997	0.7963207067534324	0	NA	3897	1
cg09144094	13	22076031	-0.118764	0.288923	0.6810302865171571	0	NA	3894	1
cg09144096	5	133985107	-0.37200600000000006	0.596004	0.5325179481352529	0	NA	3890	1
cg09144455	3	32656639	-0.0750323	0.110259	0.49618189117816996	0	NA	3894	1
cg09144495	3	64585981	0.294429	0.299241	0.3251551855604531	0	NA	3895	1
cg09144580	2	97481131	0.285543	0.282221	0.3116475985341661	0	NA	3892	1
cg09144642	2	8492669	0.0445443	0.256673	0.862223107910274	0	NA	3894	1
cg09144685	8	121637280	0.537471	0.296085	0.06948409633522071	0	NA	3890	1
cg09144828	5	172988196	0.0195629	0.0283769	0.4905745733178488	0	NA	3847	1
cg09144953	1	18047056	-0.327142	0.3001	0.2756647079446748	0	NA	3891	1
cg09145071	19	1066967	1.07086	1.27097	0.3994783042861576	0	NA	3764	1
cg09145261	7	82439869	0.0197003	0.121395	0.8710832917650124	0	NA	3818	1
cg09145459	12	62539492	-0.405123	0.342409	0.23674763148209363	0	NA	3895	1
cg09145516	2	235889967	-0.457991	0.24010900000000002	0.056464986832540906	0	NA	3895	1
cg09145588	14	24647699	-0.223105	0.308537	0.4696146755798007	0	NA	3879	1
cg09145615	5	176591009	-0.14272	0.277953	0.6076239165816306	0	NA	3894	1
cg09145882	7	41931783	-0.0188357	0.238548	0.9370646060446804	0	NA	3896	1
cg09145932	19	11308818	0.0433139	0.208289	0.8352672491304671	0	NA	3896	1
cg09145992	7	100491871	0.10962899999999999	0.313664	0.7267057579020779	0	NA	3896	1
cg09145993	1	55952111	-0.0838324	0.367623	0.8196158819931869	0	NA	3896	1
cg09146060	7	7456061	-0.0787074	0.201148	0.6955821581959694	0	NA	3895	1
cg09146084	1	9426052	-0.666383	0.359579	0.06384923616484578	0	NA	3896	1
cg09146113	6	91986082	0.182576	0.0926083	0.0486682719976414	0	NA	3896	1
cg09146155	1	9946347	-0.35057599999999994	0.275099	0.20253478193391047	0	NA	3894	1
cg09146262	17	26884431	-0.378946	0.436375	0.3851779657355832	0	NA	3897	1
cg09146295	12	13326028	0.316584	0.227301	0.16368138667916687	0	NA	3891	1
cg09146347	8	134166137	-0.125511	0.290887	0.6661216979218503	0	NA	3897	1
cg09146350	11	8795619	-0.426809	0.237777	0.07265417903357362	0	NA	3891	1
cg09146351	4	38042457	0.0111457	0.267771	0.9667984408952571	0	NA	3896	1
cg09146471	15	99789833	-0.0414609	0.0777852	0.5940212246317331	0	NA	3894	1
cg09146486	10	3300248	-0.262961	0.332313	0.42876592337257174	0	NA	3894	1
cg09146591	20	21253681	0.18775699999999998	0.198421	0.34401818836711506	0	NA	3897	1
cg09146600	11	102536610	0.116638	0.211115	0.5806156893427126	0	NA	3894	1
cg09146667	20	61926385	-0.0904226	0.136243	0.5068911686485599	0	NA	3897	1
cg09146707	22	31480667	0.0215624	0.66315	0.9740612605871585	0	NA	3897	1
cg09146820	7	2516197	0.0777649	0.111276	0.4846476456168817	0	NA	3894	1
cg09147020	1	159774269	-0.136804	0.407372	0.7370059872596054	0	NA	3890	1
cg09147066	19	5015779	-0.820634	0.346198	0.017767980700336562	0	NA	3895	1
cg09147104	11	57282256	0.158993	0.867031	0.8545027131866012	0	NA	3850	1
cg09147138	18	77385172	-0.465152	0.794613	0.5582910136787678	0	NA	3895	1
cg09147144	11	110043434	-0.178164	0.218291	0.4143991544189065	0	NA	3895	1
cg09147159	22	25388073	0.256691	0.281752	0.3622674579306186	0	NA	3892	1
cg09147248	11	10012058	0.0866347	0.23828	0.7161689757714145	0	NA	3895	1
cg09147371	9	98488318	-0.028178699999999997	0.331939	0.9323478880040988	0	NA	3896	1
cg09147423	10	103455113	-0.0799476	0.180571	0.6579474147834007	0	NA	3896	1
cg09147516	6	43365977	0.00250411	0.0613113	0.9674214155123114	0	NA	3882	1
cg09147822	14	76273218	0.198713	0.278305	0.4752200028506449	0	NA	3894	1
cg09148021	1	78470417	-0.0274202	0.19981	0.8908479159542899	0	NA	3877	1
cg09148147	22	49287637	0.0577373	0.19085	0.7622502660394193	0	NA	3895	1
cg09148216	5	13107698	-0.0541756	0.13733	0.6932177591078267	0	NA	3767	1
cg09148253	13	21612881	-0.18331	0.16924699999999998	0.2787677776207925	0	NA	3881	1
cg09148471	1	109734115	0.0977357	0.124293	0.4316723656246386	0	NA	3897	1
cg09148605	19	30494912	0.35278200000000004	0.274533	0.198783253115494	0	NA	3895	1
cg09148657	3	193272998	0.130091	0.20294	0.5215020016145375	0	NA	3891	1
cg09148715	2	10224752	-0.0191355	0.0938797	0.8384863421103712	0	NA	3895	1
cg09148794	17	4620700	0.195386	0.126634	0.12285043911473671	0	NA	3895	1
cg09148795	2	29152758	-0.00161133	0.133269	0.990353165360623	0	NA	3799	1
cg09148948	2	218115006	-0.00822621	0.210599	0.9688417453981342	0	NA	3896	1
cg09149005	5	15935274	0.413491	0.458272	0.366906594348395	0	NA	3896	1
cg09149049	10	31011347	0.085217	0.170232	0.6166573731174281	0	NA	3896	1
cg09149160	8	141195525	-0.0431641	0.33634300000000006	0.897884994866654	0	NA	3893	1
cg09149186	6	28214393	0.31354600000000005	0.270635	0.24663691595999948	0	NA	3897	1
cg09149379	9	131038181	0.7515809999999999	0.609376	0.21744085945331362	0	NA	3875	1
cg09149437	9	136889405	0.177224	0.312718	0.5709034417277998	0	NA	3894	1
cg09149499	11	45981598	0.529911	0.27063	0.050222442802198446	0	NA	3888	1
cg09149586	4	56588565	-0.136232	0.190034	0.4734467599977645	0	NA	3892	1
cg09149737	20	62611937	-0.543497	0.320878	0.0903069412139357	0	NA	3894	1
cg09150029	1	21695307	-1.06459	1.02404	0.298526677411476	0	NA	3897	1
cg09150130	20	3083101	-0.430818	0.439807	0.3273026222855701	0	NA	3897	1
cg09150179	10	71259993	-0.430043	0.383889	0.2626168443408251	0	NA	3893	1
cg09150188	19	6333667	0.040633	0.151734	0.78886019669823	0	NA	3897	1
cg09150191	11	66934933	-0.0764184	0.205455	0.7099322050586923	0	NA	3894	1
cg09150251	10	11001441	-0.322259	0.197873	0.10339447820516982	0	NA	3892	1
cg09150254	14	70234774	-0.345457	0.509653	0.49788084721144604	0	NA	3884	1
cg09150269	16	476337	1.12469	1.15383	0.32968677527511736	0	NA	3834	1
cg09150294	2	233358355	-0.348338	0.293447	0.23520556194082087	0	NA	3895	1
cg09150320	15	81588296	-0.270611	0.298124	0.36402992767557346	0	NA	3896	1
cg09150334	1	46924088	0.0140015	0.147833	0.9245439037324091	0	NA	3892	1
cg09150396	2	161085278	-0.216008	0.220131	0.32645949256381407	0	NA	3896	1
cg09150400	10	99305443	0.200121	0.378771	0.5972613035311692	0	NA	3895	1
cg09150550	1	185308635	-0.055466	0.3786	0.8835243964563851	0	NA	3873	1
cg09150609	21	30744437	-0.289281	0.31653	0.36076236608166207	0	NA	3897	1
cg09150826	3	12750690	0.0727428	0.250632	0.7716345650060145	0	NA	3840	1
cg09151120	6	111407643	-0.37781	0.213385	0.07663463606740462	0	NA	3895	1
cg09151174	8	61624867	-0.238431	0.183738	0.1944013002085108	0	NA	3894	1
cg09151181	14	99947722	1.0321	1.2901	0.42370181523496303	0	NA	3856	1
cg09151629	14	76088432	-0.513378	0.455326	0.2595330569204171	0	NA	3889	1
cg09151803	1	245250003	0.152154	0.179759	0.39731107943900956	0	NA	3885	1
cg09151842	7	128431869	0.0229303	0.46360700000000005	0.9605522016751593	0	NA	3881	1
cg09151882	19	7459355	0.0621783	0.172746	0.7188915498031511	0	NA	3897	1
cg09152222	17	80993863	0.347572	0.279115	0.21303454152543586	0	NA	3893	1
cg09152353	2	10134152	-0.0256725	0.15535	0.8687425887966965	0	NA	3897	1
cg09152451	5	31742848	0.375697	0.270432	0.1647574796645889	0	NA	3897	1
cg09152548	3	110248242	-0.430904	0.268389	0.10837933939612825	0	NA	3894	1
cg09152572	17	65749556	0.152811	0.271731	0.5738698767834016	0	NA	3892	1
cg09152693	16	77928019	0.4427459999999999	0.200673	0.027362596888152214	0	NA	3897	1
cg09152721	2	3469308	-0.0176456	0.238658	0.9410607031935997	0	NA	3896	1
cg09152740	10	28941529	0.23188499999999998	0.16913	0.17036063521598835	0	NA	3895	1
cg09152754	8	131433936	-0.08878910000000001	0.287257	0.7572508577265507	0	NA	3896	1
cg09152793	21	46281370	0.29971	0.321344	0.3509870173837786	0	NA	3896	1
cg09152824	3	18929965	-0.0024914	0.131066	0.9848341302177333	0	NA	3883	1
cg09152990	13	112829493	-0.0116064	0.231024	0.9599319841014462	0	NA	3894	1
cg09153072	11	82449410	0.203272	0.200325	0.31024356401326053	0	NA	3896	1
cg09153175	17	4923902	-0.104851	0.286675	0.7145526251188437	0	NA	3895	1
cg09153253	12	108007355	-0.114486	0.266463	0.6674497901092948	0	NA	3895	1
cg09153256	15	78977915	0.111772	0.509339	0.8263032615092554	0	NA	3879	1
cg09153267	15	74500175	-0.180804	0.0992837	0.06859402402677064	0	NA	3897	1
cg09153394	15	91007236	0.108782	0.186921	0.5605883815784461	0	NA	3844	1
cg09153398	2	7150625	-0.0864978	0.145185	0.5513245961011135	0	NA	3894	1
cg09153462	8	62602643	-0.454943	0.16931	0.00720879910093525	0	NA	3896	1
cg09153565	9	33427171	-0.37882400000000005	0.257309	0.14095251463572653	0	NA	3895	1
cg09153791	1	220929503	0.344128	0.24334599999999998	0.15731755853096963	0	NA	3891	1
cg09153826	9	132021283	0.2492	0.223047	0.2638860307530561	0	NA	3896	1
cg09153953	11	33892521	-0.165033	0.497756	0.7402260482270893	0	NA	3895	1
cg09153964	14	21604020	0.05505419999999999	0.100756	0.5847833598551168	0	NA	3884	1
cg09153982	12	93694568	0.0129178	0.114479	0.9101574771795415	0	NA	3896	1
cg09153990	14	69658147	1.78231	0.883344	0.043624070773441666	0	NA	3897	1
cg09154264	1	237435493	-0.0656998	0.12202999999999999	0.590307442386071	0	NA	3820	1
cg09154528	22	50154745	0.0203067	0.224389	0.9278916805292974	0	NA	3894	1
cg09154567	22	44239861	0.267515	0.263027	0.3091235140266272	0	NA	3891	1
cg09154664	12	117359978	0.48782300000000006	0.197026	0.013288884450398912	0	NA	3894	1
cg09154868	6	41182508	0.304825	0.303551	0.31528367348802683	0	NA	3894	1
cg09154909	14	24536935	-0.0223381	0.346162	0.9485476081764674	0	NA	3894	1
cg09154963	9	140149542	-0.956311	1.26064	0.44809685858363285	0	NA	3874	1
cg09155046	9	140900885	0.126015	0.152418	0.4083660602576981	0	NA	3895	1
cg09155371	20	52867499	-0.130417	0.24274499999999996	0.5910885397647632	0	NA	3895	1
cg09155424	12	7305296	0.0238976	0.281508	0.9323477521589775	0	NA	3896	1
cg09155444	8	19796772	-0.950798	1.05621	0.3680149556002757	0	NA	3893	1
cg09155562	2	239212292	0.0198614	0.303212	0.9477732437740606	0	NA	3894	1
cg09155591	6	3619075	0.402512	0.350753	0.25114802815372483	0	NA	3897	1
cg09155837	5	73496465	-0.516017	0.28958	0.07475743139764535	0	NA	3895	1
cg09155904	2	18807668	-0.018224	0.231564	0.9372715436378196	0	NA	3891	1
cg09155944	8	50734410	0.0616424	0.158061	0.6965430497638038	0	NA	3839	1
cg09155949	18	9885685	0.150565	0.370334	0.6843271958118113	0	NA	3892	1
cg09155994	2	10973007	0.182156	0.141383	0.1976113290682391	0	NA	3896	1
cg09156014	6	46831169	0.138896	0.313207	0.6574302199253417	0	NA	3897	1
cg09156165	8	133878611	0.207857	0.167894	0.21570672347575723	0	NA	3895	1
cg09156426	1	68643840	0.0532948	0.131658	0.6856265299406616	0	NA	3896	1
cg09156538	5	55200188	0.405011	0.333532	0.2246296464412938	0	NA	3895	1
cg09156590	1	217201394	-0.546437	0.338431	0.10639330690012173	0	NA	3894	1
cg09156597	1	231472815	0.0404755	0.128561	0.7528869502977666	0	NA	3893	1
cg09156598	1	12192620	0.317867	0.34905	0.3624728443496727	0	NA	3894	1
cg09156602	3	183145900	-1.12337	0.914736	0.21941652233321007	0	NA	3835	1
cg09156693	4	177484939	0.0377063	0.119298	0.7519507693591225	0	NA	3877	1
cg09156707	7	148703963	-0.129654	0.318393	0.6838510208965759	0	NA	3896	1
cg09156714	21	37110991	0.174593	0.257834	0.49830904844641233	0	NA	3893	1
cg09156753	22	49439670	0.052931	0.118274	0.6544934282870609	0	NA	3896	1
cg09156865	11	13076028	-0.231982	0.18636	0.21320316118198582	0	NA	3897	1
cg09156987	1	215075358	-0.222384	0.102284	0.02969149288843336	0	NA	3892	1
cg09157051	8	29664061	-3.26206	0.993758	0.001028728587473846	0	NA	3895	1
cg09157183	11	62602454	0.148549	0.308692	0.6303596050828254	0	NA	3897	1
cg09157285	2	176049525	-0.0739427	0.141756	0.6019352532427565	0	NA	3869	1
cg09157393	19	11671562	0.186073	0.740665	0.8016407463811058	0	NA	3893	1
cg09157423	10	78907024	-0.130336	0.305067	0.6692064992733048	0	NA	3895	1
cg09157586	18	56486573	-0.190686	0.633481	0.7634046010030173	0	NA	3886	1
cg09157632	15	55627493	-0.0454288	0.203343	0.8232166503403355	0	NA	3882	1
cg09157692	17	14629273	-0.0663683	0.168718	0.6940475355411555	0	NA	3876	1
cg09157780	4	73295728	-0.0248487	0.171125	0.8845467374552837	0	NA	3893	1
cg09157890	12	1191949	0.0536079	0.216563	0.8044907142103573	0	NA	3896	1
cg09158228	6	158957408	-0.020815	0.737578	0.9774860924040369	0	NA	3858	1
cg09158313	6	97232088	-0.0317775	0.302988	0.9164707186171088	0	NA	3897	1
cg09158316	7	46517934	-0.34341699999999997	0.196856	0.08107042981242248	0	NA	3896	1
cg09158390	21	47027120	0.145005	0.172301	0.40002333368082305	0	NA	3889	1
cg09158440	1	151999599	0.24706500000000003	0.335239	0.4611334928582015	0	NA	3877	1
cg09158519	12	125368441	0.0481961	0.31314	0.8776788796830117	0	NA	3889	1
cg09158578	16	9658730	0.112408	0.21185900000000002	0.5957103429769598	0	NA	3893	1
cg09158588	5	155079973	0.0592128	0.0820093	0.47027884363631406	0	NA	3897	1
cg09158749	13	36872310	-0.0215279	0.321345	0.9465871906138906	0	NA	3897	1
cg09158805	1	100086941	0.537399	0.328169	0.10151187668774099	0	NA	3877	1
cg09158841	12	56996640	0.650857	0.325296	0.045412368839016476	0	NA	3897	1
cg09158878	22	46465908	-0.263214	0.283068	0.35244286319715723	0	NA	3859	1
cg09159029	8	130305927	0.22229	0.177626	0.21077046335459712	0	NA	3895	1
cg09159058	10	99077698	0.0761497	0.256533	0.7665873432095879	0	NA	3893	1
cg09159074	15	90389544	-0.390951	0.281836	0.16539365646865342	0	NA	3895	1
cg09159103	2	175629822	-0.158579	0.198432	0.4241974003237564	0	NA	3897	1
cg09159106	1	6007727	-0.210706	0.243083	0.3860478697187536	0	NA	3887	1
cg09159123	6	131583448	-0.0433452	0.371293	0.9070651200462921	0	NA	3894	1
cg09159127	7	92157126	0.411815	1.15017	0.7203080876434502	0	NA	3896	1
cg09159198	8	23713035	0.049387	0.140481	0.72517093937116	0	NA	3895	1
cg09159301	3	65159666	0.245891	0.175569	0.16135236803089875	0	NA	3893	1
cg09159392	20	43311391	0.326201	0.128351	0.011038549008689523	0	NA	3893	1
cg09159462	20	44443031	-0.00919442	0.207985	0.964739298436696	0	NA	3885	1
cg09159514	19	3396623	0.0267265	0.341304	0.9375838314885386	0	NA	3892	1
cg09159519	14	102510737	-0.544211	0.300064	0.06973166521033276	0	NA	3897	1
cg09159659	9	113364900	-0.08454039999999999	0.283879	0.7658524971850416	0	NA	3895	1
cg09159761	8	101234540	0.0469347	0.344033	0.8914853159481545	0	NA	3897	1
cg09159993	6	71997352	-0.21729	0.286048	0.4474771239948793	0	NA	3895	1
cg09160032	4	149347020	0.0774973	0.262735	0.7680215741222501	0	NA	3897	1
cg09160062	4	3249796	0.0857178	0.273275	0.7537727145022797	0	NA	3894	1
cg09160096	11	69474325	-0.0803743	0.265338	0.7619562489547725	0	NA	3897	1
cg09160156	16	51465932	-0.0280505	0.126741	0.824842161029559	0	NA	3896	1
cg09160177	9	95479719	0.24724699999999997	0.2467	0.31623866959884817	0	NA	3897	1
cg09160214	6	15887775	-0.139067	0.197567	0.48149634803473174	0	NA	3894	1
cg09160221	11	73676242	-0.131271	0.08444619999999999	0.12006694068129635	0	NA	3897	1
cg09160302	2	121269906	0.342627	0.301348	0.2555461597017963	0	NA	3897	1
cg09160344	1	94311393	-0.0214244	0.256826	0.9335176633865682	0	NA	3894	1
cg09160361	12	130991323	-0.161044	0.287144	0.5749014893467237	0	NA	3896	1
cg09160401	16	27767814	-0.056852	0.332343	0.8641732601285453	0	NA	3895	1
cg09160487	9	140121469	-0.212367	0.170781	0.21368185870323064	0	NA	3894	1
cg09160583	4	83705905	-0.172445	0.182727	0.34530750441093744	0	NA	3895	1
cg09160607	2	2842760	-0.131634	0.315769	0.6767749411515165	0	NA	3893	1
cg09160709	9	2261728	-0.220647	0.260974	0.3978456694724213	0	NA	3894	1
cg09160724	16	30382262	0.386568	1.03336	0.7083385407602161	0	NA	3894	1
cg09160759	4	8387536	-0.248053	0.360389	0.4912686837189757	0	NA	3896	1
cg09160794	15	64333626	-0.200567	0.25376	0.4293054848832796	0	NA	3890	1
cg09160811	4	152595559	0.112333	0.188843	0.5519446572042703	0	NA	3892	1
cg09160845	9	89583533	0.118931	0.167924	0.47879435820871413	0	NA	3887	1
cg09160881	21	43187412	-0.142939	0.219711	0.5153193558458946	0	NA	3894	1
cg09160932	9	117049670	0.380959	0.328586	0.246297651004834	0	NA	3889	1
cg09161003	3	182459969	3.27246e-4	0.23813700000000002	0.9989035536317077	0	NA	3897	1
cg09161150	2	187032068	0.11496	0.176658	0.51520858836742	0	NA	3883	1
cg09161177	16	64425287	0.307801	0.268556	0.25173996171133534	0	NA	3889	1
cg09161183	3	52518427	0.401776	0.145404	0.005724290830397031	0	NA	3864	1
cg09161193	17	2466482	0.22395099999999998	0.212895	0.29283088514925554	0	NA	3897	1
cg09161245	10	73604666	-0.05847309999999999	0.235927	0.8042550814390499	0	NA	3774	1
cg09161320	13	98330268	0.173488	0.253743	0.494154888932134	0	NA	3895	1
cg09161322	8	1054717	0.0835063	0.198615	0.6741618112365635	0	NA	3895	1
cg09161344	15	42065694	-0.323569	0.26978799999999997	0.23039366403942996	0	NA	3894	1
cg09161352	1	22269905	-0.23082600000000003	0.284725	0.4175390980717949	0	NA	3893	1
cg09161513	1	145573935	-0.322284	0.365055	0.3773244366464169	0	NA	3895	1
cg09161528	17	42476785	-0.23745	0.346086	0.4926493305337872	0	NA	3895	1
cg09161656	8	125606953	0.383186	0.7313	0.6002929964916985	0	NA	3884	1
cg09161671	5	76312132	-0.936925	0.50556	0.0638476874641449	0	NA	3894	1
cg09161689	6	43792630	-0.248991	0.139257	0.07377660564244974	0	NA	3897	1
cg09161738	5	1378038	0.0943709	0.153902	0.5397518647631931	0	NA	3897	1
cg09161832	11	14600232	0.623798	0.566579	0.2709008659492667	0	NA	3892	1
cg09161874	6	170773996	0.625717	0.233278	0.0073122148513367615	0	NA	3897	1
cg09161876	2	171012602	-0.177758	0.173851	0.3065569588314578	0	NA	3895	1
cg09161948	21	46036813	-0.141083	0.245205	0.565042745825501	0	NA	3897	1
cg09162060	7	4097913	0.0531092	0.153852	0.7299465126213573	0	NA	3838	1
cg09162127	20	48100238	0.119506	0.364184	0.7428002843007226	0	NA	3893	1
cg09162333	2	19556876	-0.021089	0.244305	0.9312101125675835	0	NA	3873	1
cg09162385	2	217472101	0.00217111	0.122431	0.9858515869324901	0	NA	3894	1
cg09162397	17	30916338	0.00230119	0.264576	0.9930603651765942	0	NA	3897	1
cg09162413	12	51813704	0.844875	0.334546	0.01155543472345114	0	NA	3896	1
cg09162514	7	40740462	0.403222	0.21830600000000003	0.06473995865214387	0	NA	3897	1
cg09162625	11	89226831	0.23746800000000004	0.154946	0.12537800507840344	0	NA	3856	1
cg09162686	16	66398686	-0.0304296	0.396077	0.9387607850352822	0	NA	3897	1
cg09162749	11	12216962	0.0456374	0.128243	0.7219404721014263	0	NA	3795	1
cg09162846	5	100168787	0.0712432	0.157436	0.6508932211909155	0	NA	3886	1
cg09162858	10	25115177	0.159053	0.195528	0.41595790852869385	0	NA	3897	1
cg09162992	11	126273065	-0.361838	0.30026	0.22817154670105635	0	NA	3897	1
cg09163122	9	127276793	-0.294952	0.273246	0.28039270741020283	0	NA	3891	1
cg09163128	1	19797351	-0.170289	0.396148	0.6672959769260831	0	NA	3896	1
cg09163196	11	123131256	-0.0905299	0.32117	0.7780391060048678	0	NA	3897	1
cg09163246	22	18346932	-0.00916325	0.263995	0.9723110365742673	0	NA	3895	1
cg09163259	3	126340069	-0.307717	0.297348	0.3007288801227075	0	NA	3897	1
cg09163429	8	39770485	0.0379516	0.385433	0.9215631871398448	0	NA	3891	1
cg09163505	6	31105944	-0.065643	0.317289	0.8360980339174506	0	NA	3897	1
cg09163646	9	6566510	0.0497813	0.127306	0.6957702139024493	0	NA	3897	1
cg09163778	6	31125417	0.0294664	0.18008	0.8700228216336979	0	NA	3891	1
cg09163930	5	149533964	0.0482181	0.0479114	0.3142225208217724	0	NA	3894	1
cg09163954	8	126630835	0.197251	0.252111	0.4339810401530946	0	NA	3895	1
cg09163989	13	111045415	0.217103	0.13228	0.10074796187049051	0	NA	3896	1
cg09164128	20	34288780	-0.184045	0.260765	0.48031952733185795	0	NA	3892	1
cg09164162	5	179108517	0.357445	0.508014	0.4816741254512193	0	NA	3897	1
cg09164228	7	2311645	0.35609700000000005	0.285715	0.212640925591467	0	NA	3885	1
cg09164236	10	98741495	0.207439	0.165002	0.20868454593528454	0	NA	3883	1
cg09164239	12	26220602	0.300927	0.328087	0.35902889856968206	0	NA	3891	1
cg09164316	6	44432673	-0.245044	0.361149	0.4974469955348941	0	NA	3895	1
cg09164377	8	59924502	0.10129399999999998	0.199593	0.6118020946159699	0	NA	3890	1
cg09164395	17	62735896	0.0835849	0.262407	0.7500817908850143	0	NA	3897	1
cg09164585	8	103865458	-0.11565599999999998	0.215313	0.5911620101236119	0	NA	3895	1
cg09164611	8	104405804	0.20401400000000003	0.204171	0.31768278414089807	0	NA	3896	1
cg09164660	9	130580289	0.026233	0.326386	0.9359396791626109	0	NA	3878	1
cg09164709	17	51876601	-0.426941	0.189643	0.02436730574637135	0	NA	3895	1
cg09164906	20	58915496	0.0187722	0.170451	0.9123042692585814	0	NA	3897	1
cg09165052	3	10289883	0.594308	1.15357	0.6064200916769711	0	NA	3895	1
cg09165149	8	74884663	-0.430212	1.45644	0.7676990193898718	0	NA	3896	1
cg09165186	12	69863697	-0.210553	0.16549899999999998	0.20329096668929547	0	NA	3896	1
cg09165352	3	190298089	-0.192761	0.165637	0.24452303663945646	0	NA	3853	1
cg09165639	20	10414057	-0.191207	0.336868	0.5703051490765081	0	NA	3881	1
cg09165649	9	127295434	-0.23541500000000004	0.281233	0.4025466415301482	0	NA	3873	1
cg09165839	10	62497392	-0.279433	0.192465	0.1465394310675205	0	NA	3895	1
cg09165856	1	21291806	-0.178218	0.229481	0.43738694383726	0	NA	3893	1
cg09165919	19	6234625	0.139961	0.259167	0.5891682410442306	0	NA	3896	1
cg09165951	8	143279659	0.08192369999999999	0.138399	0.5538917545394371	0	NA	3897	1
cg09165955	5	2465579	0.0532558	0.0986478	0.5892949925505446	0	NA	3896	1
cg09166162	19	36002053	-0.120665	0.167124	0.47028906235049517	0	NA	3890	1
cg09166170	12	85969516	0.10881799999999998	0.162145	0.5021470428146765	0	NA	3892	1
cg09166237	17	41052620	-0.254499	0.338607	0.4522881279076043	0	NA	3894	1
cg09166245	5	82061737	-0.227149	0.332292	0.4942388309022921	0	NA	3897	1
cg09166304	16	87454113	-0.34019	0.350495	0.33174814130541186	0	NA	3894	1
cg09166450	12	117438207	0.0677208	0.167294	0.6856236991753423	0	NA	3890	1
cg09166483	5	73108096	0.318888	0.211436	0.13150307527248123	0	NA	3896	1
cg09166630	15	57887006	0.0505308	0.338776	0.8814297769433016	0	NA	3894	1
cg09166666	14	95975416	0.098077	0.3145720000000001	0.7552083483747285	0	NA	3889	1
cg09166727	6	45534629	-0.117468	0.350884	0.737793081370063	0	NA	3895	1
cg09166873	12	112732833	-0.0752143	0.1376	0.5846428820802958	0	NA	3758	1
cg09166893	17	27140005	-1.0114	1.03356	0.327797658033136	0	NA	3896	1
cg09166900	19	17488585	-0.317201	0.334942	0.3436221568554229	0	NA	3896	1
cg09166903	3	52090762	0.47741800000000006	0.9252930000000001	0.6058794604532726	0	NA	3881	1
cg09167026	14	77950572	-0.21322499999999997	0.321286	0.5069072820445929	0	NA	3888	1
cg09167044	17	38501412	-0.477911	0.34505	0.16603762438926628	0	NA	3870	1
cg09167084	15	40861240	0.811049	0.484071	0.09384101494093333	0	NA	3895	1
cg09167106	11	128282226	-0.117105	0.215522	0.5868852630553048	0	NA	3893	1
cg09167115	8	37659174	0.10763499999999998	0.308764	0.727389944838549	0	NA	3891	1
cg09167201	3	65392340	-0.162738	0.12076600000000001	0.1778037565420996	0	NA	3895	1
cg09167276	9	125698890	0.0477891	0.328313	0.88426908427678	0	NA	3897	1
cg09167301	14	91790497	1.71674	1.08712	0.11429860690855001	0	NA	3893	1
cg09167322	16	8620741	0.00320952	0.240996	0.9893743018194034	0	NA	3890	1
cg09167379	18	1559594	-0.324217	0.159039	0.04148990582872891	0	NA	3892	1
cg09167469	2	11780249	0.19776000000000002	0.221982	0.37299191738435505	0	NA	3891	1
cg09167664	9	12923422	0.11030000000000001	0.222406	0.6199368440300169	0	NA	3856	1
cg09167755	7	6166299	0.10402	0.400675	0.7951631523364727	0	NA	3896	1
cg09167772	12	113377933	-0.195369	0.895122	0.8272268237483201	0	NA	3897	1
cg09167799	9	128651942	-0.22396200000000002	0.8928449999999999	0.8019371561703639	0	NA	3894	1
cg09167874	1	62672804	-0.340262	0.182711	0.06256135159117905	0	NA	3896	1
cg09167956	16	13427819	-0.20877899999999996	0.311134	0.5022039735820715	0	NA	3893	1
cg09167970	12	70636866	-1.46759	1.2032	0.2225638210833998	0	NA	3897	1
cg09168066	17	7579705	-0.593108	0.293093	0.04300956655695867	0	NA	3897	1
cg09168067	12	122271157	-0.0683589	0.23735500000000004	0.7733446101635708	0	NA	3897	1
cg09168103	1	55210355	0.0853446	0.30615	0.7804234331332769	0	NA	3891	1
cg09168163	6	167060990	-0.319641	0.179817	0.07547112691324134	0	NA	3897	1
cg09168193	11	85891115	-0.250169	0.248905	0.314859175777718	0	NA	3895	1
cg09168232	3	194651639	0.220449	0.247915	0.3738891396066924	0	NA	3895	1
cg09168292	1	14029508	0.17452	0.203263	0.3905656144889337	0	NA	3894	1
cg09168326	11	36215161	0.477764	0.351419	0.17397930921790614	0	NA	3896	1
cg09168374	2	231826581	0.0954104	0.31169	0.7595234002341495	0	NA	3889	1
cg09168453	1	17673932	0.173724	0.300168	0.5627538937096253	0	NA	3892	1
cg09168651	6	34070996	-0.130932	0.223715	0.5583712262296432	0	NA	3897	1
cg09168695	6	20484204	-0.029924799999999998	0.233202	0.8978946545260534	0	NA	3896	1
cg09168785	14	71123414	-0.19073	0.286273	0.5052499486045934	0	NA	3897	1
cg09168801	11	67382913	-0.547247	0.312395	0.07981181692599133	0	NA	3895	1
cg09168806	8	97056373	0.0654115	0.153014	0.6690246319465447	0	NA	3840	1
cg09168894	13	41769283	-0.0433581	0.11044100000000001	0.6946218730442767	0	NA	3840	1
cg09169006	1	47501804	0.15425	0.294692	0.6006765476340139	0	NA	3897	1
cg09169036	9	135595799	-0.107985	0.333726	0.7462607035177169	0	NA	3896	1
cg09169081	6	3765524	-0.02948	0.214043	0.890454334548084	0	NA	3895	1
cg09169110	13	100764711	-0.131665	0.230283	0.5674893111984722	0	NA	3896	1
cg09169152	9	97817739	0.864129	0.347317	0.012845925686247059	0	NA	3894	1
cg09169156	11	46691335	-0.0713724	0.266298	0.7886862073708039	0	NA	3897	1
cg09169291	3	186742457	-0.05591009999999999	0.136901	0.6829814725449861	0	NA	3896	1
cg09169317	19	49459383	-0.057433500000000005	0.428485	0.8933721059196209	0	NA	3896	1
cg09169366	9	74894067	0.174727	0.194848	0.3698603979504569	0	NA	3890	1
cg09169367	6	74191802	-0.104837	0.275653	0.7037061381388888	0	NA	3895	1
cg09169375	22	50665217	-0.308413	0.257306	0.23067440390197042	0	NA	3894	1
cg09169453	15	72110696	0.239137	0.305968	0.434464267872066	0	NA	3867	1
cg09169480	21	38879825	-0.412128	0.368927	0.26395197807581205	0	NA	3897	1
cg09169514	2	233741082	0.060072	1.02738	0.9533734119745503	0	NA	3877	1
cg09169575	18	55610464	-0.11272100000000002	0.300596	0.7076666519609726	0	NA	3891	1
cg09169591	3	52889832	0.240027	0.269184	0.3725624630562347	0	NA	3896	1
cg09169741	9	101635140	0.303994	0.314564	0.3338450970250297	0	NA	3895	1
cg09170012	3	129246012	0.243707	0.303418	0.4218559792678196	0	NA	3845	1
cg09170024	3	54661168	-0.527158	0.367664	0.15162829159060506	0	NA	3897	1
cg09170341	1	60085412	-0.228899	0.393746	0.5610135510173438	0	NA	3897	1
cg09170366	3	152374157	-0.563522	0.428871	0.1888575775090871	0	NA	3888	1
cg09170404	12	123465466	-0.479305	0.915535	0.6006093085217725	0	NA	3877	1
cg09170513	22	45067941	0.00863822	0.204234	0.9662629730993165	0	NA	3896	1
cg09170532	5	159806732	-0.341949	0.368103	0.35291539588960835	0	NA	3895	1
cg09170625	17	35016608	-0.236924	0.19485	0.2240115115560681	0	NA	3893	1
cg09170668	5	172052505	-0.0840909	0.326234	0.7965901870740358	0	NA	3897	1
cg09170720	6	138196813	0.390581	0.209535	0.062316503742858784	0	NA	3895	1
cg09170733	22	43182061	0.0201558	0.22228	0.9277488304160899	0	NA	3895	1
cg09170736	8	109679385	0.0505162	0.131961	0.70185946862656	0	NA	3719	1
cg09171103	19	49994336	-0.190975	0.321787	0.5528581939815385	0	NA	3897	1
cg09171201	5	152822222	-0.0332979	0.1789	0.8523461345762817	0	NA	3871	1
cg09171241	8	111362215	-0.106906	0.16674	0.5214227028033092	0	NA	3880	1
cg09171276	17	17809890	-0.172481	0.385827	0.6548444988531357	0	NA	3894	1
cg09171373	4	111563687	-0.031233199999999996	0.155805	0.8411181797456455	0	NA	3823	1
cg09171428	22	44584443	-0.296337	0.340245	0.38378046376867736	0	NA	3896	1
cg09171508	19	31276309	-0.306849	0.305748	0.3155709700912056	0	NA	3896	1
cg09171581	11	116224671	-0.0314435	0.105855	0.7664335851549895	0	NA	3882	1
cg09171621	6	27569367	-0.0483374	0.100494	0.6305180121946692	0	NA	3895	1
cg09171722	3	23695854	-0.052101	0.24913	0.8343453674356895	0	NA	3893	1
cg09171763	9	87585529	-0.06218220000000001	0.188188	0.7410781310462352	0	NA	3850	1
cg09171833	2	28829336	-0.512278	0.316827	0.10589957970768855	0	NA	3895	1
cg09171889	16	27850048	0.107653	0.170724	0.5283233771758137	0	NA	3895	1
cg09172003	18	905245	0.0450755	0.172956	0.7943868700859833	0	NA	3887	1
cg09172139	1	162744492	0.0277289	0.319094	0.9307519177208547	0	NA	3896	1
cg09172222	13	40720594	0.118234	0.185813	0.5245767382012925	0	NA	3895	1
cg09172255	9	139311456	-0.0976643	0.272408	0.7199525998251616	0	NA	3884	1
cg09172349	10	48415273	0.0189524	0.232581	0.9350544166303953	0	NA	3890	1
cg09172771	7	47851531	-0.175455	0.29652	0.554042199737123	0	NA	3896	1
cg09172780	6	33782364	-0.0707973	0.0910151	0.4366496450534989	0	NA	3894	1
cg09172787	7	69924810	0.465403	0.374928	0.2144901445756784	0	NA	3896	1
cg09172803	4	186429675	-0.011	0.12038200000000002	0.9271940003614767	0	NA	3897	1
cg09172815	18	38618115	0.0400904	0.297699	0.8928747174087298	0	NA	3897	1
cg09172844	15	70389921	-1.31438	1.07471	0.22132629785686211	0	NA	3885	1
cg09172991	2	69794389	-0.525408	0.342325	0.12482751500921208	0	NA	3893	1
cg09173085	11	66028355	0.0968525	0.344167	0.778394913901876	0	NA	3896	1
cg09173152	17	78359105	0.58221	0.370854	0.11643442152151122	0	NA	3897	1
cg09173470	9	132120104	-0.217524	0.344435	0.527688414375721	0	NA	3896	1
cg09173500	8	67053592	-0.234024	0.236559	0.3225242798353002	0	NA	3897	1
cg09173525	8	11816431	-0.601781	0.554624	0.27791050745340734	0	NA	3892	1
cg09173561	6	45618577	-0.190675	0.313485	0.5430264395558211	0	NA	3897	1
cg09173595	16	2314929	0.413146	0.224411	0.06561806580478284	0	NA	3896	1
cg09173617	11	48131664	0.550834	0.9738399999999999	0.5716447146796859	0	NA	3883	1
cg09173666	8	135861137	-0.169674	0.224246	0.4492642164758593	0	NA	3895	1
cg09173703	14	75042268	-0.0462031	0.327102	0.8876725865706254	0	NA	3897	1
cg09173859	19	2718051	0.0835995	0.129131	0.5173726419595581	0	NA	3893	1
cg09173939	17	40260548	-0.160527	0.216246	0.4578843193435769	0	NA	3869	1
cg09174011	15	47241256	0.0365073	0.251023	0.8843681558005991	0	NA	3893	1
cg09174117	18	12000489	0.018822	0.247218	0.9393115096987948	0	NA	3896	1
cg09174160	1	45321769	0.134243	0.336105	0.6895926568694042	0	NA	3886	1
cg09174186	7	98995846	-0.0790493	0.344928	0.8187319436572685	0	NA	3891	1
cg09174357	19	13261300	-0.417402	1.18141	0.7238572975688218	0	NA	3897	1
cg09174467	16	57060748	0.200229	0.264992	0.4498866913007676	0	NA	3895	1
cg09174715	11	75142651	0.0166105	0.17477200000000004	0.9242822866908944	0	NA	3896	1
cg09175006	12	56120197	-0.0376829	0.198076	0.8491174215309817	0	NA	3895	1
cg09175382	7	101248920	-0.6333409999999999	0.269394	0.0187238359128402	0	NA	3890	1
cg09175674	10	105454559	0.793303	0.398304	0.04640372926617075	0	NA	3897	1
cg09175680	11	19454955	-0.247282	0.232189	0.28687453624404413	0	NA	3894	1
cg09175745	17	52977016	-0.0758177	0.0915318	0.40748880793113446	0	NA	3897	1
cg09175835	4	142681496	-0.0188785	0.220978	0.9319182865874047	0	NA	3721	1
cg09176174	3	31286469	0.236697	0.219268	0.28037059556034943	0	NA	3893	1
cg09176246	10	125503602	-0.0344726	0.156291	0.8254297827404233	0	NA	3895	1
cg09176287	21	42543072	-0.315024	0.39904	0.42984630134435625	0	NA	3892	1
cg09176309	19	6022308	-0.137212	0.187983	0.4654408793513295	0	NA	3897	1
cg09176340	5	139234843	0.15364	0.329621	0.6411359933834115	0	NA	3897	1
cg09176441	2	109253700	-0.252004	0.124939	0.04369381190691275	0	NA	3886	1
cg09176594	3	183494027	0.508053	0.227219	0.0253542747504629	0	NA	3895	1
cg09176657	1	116925194	-0.345362	0.247861	0.16350803223354118	0	NA	3895	1
cg09176736	20	3779584	0.0198087	0.324715	0.9513565479681443	0	NA	3897	1
cg09176753	8	57569091	0.0400506	0.253025	0.87423055239448	0	NA	3897	1
cg09177094	1	158132866	-0.048927	0.165324	0.7672712122000381	0	NA	3896	1
cg09177337	2	62441538	0.194932	0.19242	0.3110339978625159	0	NA	3849	1
cg09177486	1	145451575	0.0321212	0.265834	0.9038242640276006	0	NA	3893	1
cg09177541	2	128440550	0.297158	0.31377	0.3436098560706712	0	NA	3895	1
cg09177805	17	64292891	0.0350911	0.151731	0.8171036608057457	0	NA	3895	1
cg09177822	20	54277478	-0.224446	0.243356	0.3563747685568655	0	NA	3895	1
cg09177887	12	132508394	-0.4394989999999999	0.286249	0.12469221986390301	0	NA	3897	1
cg09177982	3	197277196	-0.21937499999999996	0.364634	0.5474200045707454	0	NA	3897	1
cg09177998	21	27305243	-0.0407327	0.177622	0.8186183592288094	0	NA	3890	1
cg09178067	3	34437393	0.495983	0.208631	0.017438872428019385	0	NA	3896	1
cg09178311	1	43782872	-0.0572863	0.30488	0.850956719193243	0	NA	3895	1
cg09178366	19	6552431	0.620369	0.348069	0.0746976905274878	0	NA	3897	1
cg09178390	13	27998262	-0.0201412	0.120294	0.8670292652746145	0	NA	3895	1
cg09178425	2	163000583	-0.00529959	0.185675	0.9772296379066023	0	NA	3885	1
cg09178666	8	12894534	0.164939	0.150293	0.27244488013292634	0	NA	3894	1
cg09178669	1	243891386	-0.159913	0.156348	0.3064016146725384	0	NA	3896	1
cg09178900	6	127586433	0.379337	0.279974	0.17544916085483214	0	NA	3897	1
cg09179019	3	141042004	0.089241	0.19226	0.6425271610601624	0	NA	3896	1
cg09179277	10	68835646	0.0376769	0.0949004	0.6913562618295634	0	NA	3896	1
cg09179365	3	183540746	0.317322	0.176549	0.07227858602258266	0	NA	3887	1
cg09179369	22	39407384	-0.0371853	0.108811	0.7325449838041549	0	NA	3897	1
cg09179458	21	16436384	-0.8744419999999999	0.608192	0.15049848957465914	0	NA	3895	1
cg09179535	4	96086856	-0.44792099999999996	0.316847	0.1574552006199872	0	NA	3892	1
cg09179589	4	140110406	-0.21108499999999997	0.223505	0.34494956205030297	0	NA	3896	1
cg09179637	6	40492307	-0.498644	0.302443	0.09920489087832296	0	NA	3896	1
cg09179713	11	128608535	-0.371942	0.353592	0.2928472808608806	0	NA	3895	1
cg09179756	4	154795976	-0.134591	0.175474	0.4430732413402338	0	NA	3892	1
cg09179770	4	109697108	-0.105979	0.221999	0.6330879698213754	0	NA	3778	1
cg09179969	7	111372627	-0.617432	0.313397	0.048823777521191034	0	NA	3897	1
cg09179973	11	33843608	0.100028	0.16453	0.5432126282420284	0	NA	3896	1
cg09180048	3	154902427	-0.0516847	0.183638	0.7783661711199521	0	NA	3895	1
cg09180057	14	89687989	0.305819	0.230645	0.18486306417353057	0	NA	3897	1
cg09180107	2	47010063	-0.255494	0.212005	0.22815236572439443	0	NA	3895	1
cg09180181	4	184908893	-0.0393559	0.0759137	0.6041586508090464	0	NA	3895	1
cg09180213	2	61713241	0.495271	0.202802	0.014600458699525833	0	NA	3895	1
cg09180255	17	53662128	0.0419383	0.272971	0.8778963818793487	0	NA	3896	1
cg09180351	14	89720384	-0.0969836	0.333236	0.7710239529847249	0	NA	3894	1
cg09180430	14	56077554	-0.0447951	0.16741	0.7890247785924001	0	NA	3870	1
cg09180433	10	112640035	0.501806	0.31091	0.10652933786183617	0	NA	3897	1
cg09180481	3	59032448	0.059957800000000006	0.303473	0.8433798600533507	0	NA	3895	1
cg09180634	2	1095477	-0.3028	0.236189	0.19983417757676517	0	NA	3897	1
cg09180671	15	98532354	-0.0949174	0.175054	0.5876684538362236	0	NA	3892	1
cg09180734	6	23175502	-0.05982830000000001	0.163708	0.7147700009249849	0	NA	3879	1
cg09180788	15	91459571	-0.0875679	0.284218	0.758005346519746	0	NA	3886	1
cg09180824	11	83961063	0.0121965	0.22738100000000003	0.9572227467804658	0	NA	3896	1
cg09181008	14	70387942	0.146745	0.318027	0.6444950910941551	0	NA	3896	1
cg09181111	7	47621810	0.18957200000000002	0.375693	0.6138448357525275	0	NA	3897	1
cg09181159	18	71928473	-0.285394	0.212443	0.1791454212421716	0	NA	3896	1
cg09181187	11	130787523	0.364906	0.321545	0.25643731657415814	0	NA	3895	1
cg09181230	11	29207215	0.621154	0.327886	0.058169201357212895	0	NA	3896	1
cg09181276	12	49415159	0.176991	0.330397	0.5921714956865264	0	NA	3894	1
cg09181348	11	60705662	0.21236399999999997	0.359863	0.5551071340832943	0	NA	3896	1
cg09181437	20	30670099	-0.562679	0.29662	0.05783200505855974	0	NA	3897	1
cg09181453	10	129346750	-0.338414	0.162904	0.03776622408986739	0	NA	3867	1
cg09181496	2	220497702	-0.0787857	0.273738	0.773488920868589	0	NA	3895	1
cg09181580	3	187444081	-0.145139	0.337175	0.6668639707998676	0	NA	3893	1
cg09181587	20	42542449	-0.310267	0.262339	0.23693008218977377	0	NA	3896	1
cg09181609	19	30582681	-0.0824305	0.313676	0.792713465916015	0	NA	3890	1
cg09181641	3	169342665	0.172918	0.107616	0.10809700199371175	0	NA	3894	1
cg09181711	19	51327196	-0.00714096	0.122475	0.9535053263571545	0	NA	3888	1
cg09181720	3	184119169	-0.200682	0.31968899999999995	0.5301734017568496	0	NA	3896	1
cg09181730	3	93801303	-0.154183	0.200935	0.4428866776900903	0	NA	3896	1
cg09181773	7	155776255	-0.246494	0.200237	0.21831865607206954	0	NA	3895	1
cg09181801	18	56306420	0.225401	0.288099	0.43399514977829023	0	NA	3895	1
cg09181846	17	54896240	-0.068979	0.345066	0.8415580955257703	0	NA	3897	1
cg09181981	22	45598734	-0.728221	0.953617	0.4450812339364429	0	NA	3869	1
cg09182032	21	15764806	-0.285833	0.238322	0.23038941929408313	0	NA	3894	1
cg09182150	3	11382468	0.183259	0.349542	0.6000815766400567	0	NA	3897	1
cg09182208	8	33439031	-0.376389	0.282023	0.1820060159158485	0	NA	3893	1
cg09182221	7	157221731	-0.538387	0.300378	0.07307452490097799	0	NA	3895	1
cg09182308	7	29894674	0.262189	0.322305	0.4159423242151901	0	NA	3897	1
cg09182447	22	37337736	-0.668512	0.33503	0.046001503067139446	0	NA	3897	1
cg09182460	13	98873829	0.270606	0.4062	0.5052902586378772	0	NA	3897	1
cg09182506	8	93737956	0.179662	0.181399	0.32196671258458237	0	NA	3895	1
cg09182508	1	44020037	-0.0524045	0.247369	0.8322260231335883	0	NA	3895	1
cg09182603	8	142352247	-1.11249	0.336811	9.565307911285984e-4	0	NA	3895	1
cg09182686	12	79991892	0.568663	0.310413	0.06695795601342365	0	NA	3895	1
cg09182692	5	1298855	0.116962	0.177337	0.5095448879279175	0	NA	3888	1
cg09182728	19	36288895	0.253119	0.23027700000000004	0.27168363848633675	0	NA	3897	1
cg09182758	10	32635413	-0.325295	0.8839420000000001	0.7128695698244785	0	NA	3897	1
cg09182835	19	46698807	0.13655	0.142341	0.3373995730127484	0	NA	3894	1
cg09182902	18	60103101	-0.0822362	0.149133	0.5813399060300428	0	NA	3891	1
cg09183033	6	133832702	0.158424	0.168983	0.34849400747172676	0	NA	3886	1
cg09183220	3	101954626	0.00373423	0.040792	0.9270609858567922	0	NA	3895	1
cg09183232	3	149052610	-0.0261557	0.288384	0.9277329787587264	0	NA	3895	1
cg09183284	5	32688050	-0.20744999999999997	0.227149	0.3610967768018554	0	NA	3892	1
cg09183693	9	136086061	-0.196261	0.113354	0.08338062839218612	0	NA	3894	1
cg09183781	22	44464723	0.270176	0.428534	0.5283899193975922	0	NA	3896	1
cg09183825	10	114344422	-0.11015	0.333234	0.7409855496941782	0	NA	3895	1
cg09184151	16	3173141	-0.00783547	0.26078	0.976030140343999	0	NA	3897	1
cg09184208	7	150837877	0.21659100000000003	0.288435	0.452702076341771	0	NA	3895	1
cg09184263	19	3412761	-0.412155	0.303778	0.1748562665234857	0	NA	3892	1
cg09184537	5	76990904	-0.104767	0.170289	0.5384024562426639	0	NA	3876	1
cg09184659	11	83353259	0.0910026	0.17681	0.6067686303576012	0	NA	3896	1
cg09184693	17	54966090	0.468626	0.275532	0.08897974865037787	0	NA	3896	1
cg09184742	1	235764269	-0.0409481	0.33376399999999995	0.9023559168207833	0	NA	3897	1
cg09184764	7	98478176	-0.240631	0.301913	0.425438837452398	0	NA	3896	1
cg09184808	11	77070140	-0.323257	0.423649	0.4454453589020767	0	NA	3896	1
cg09184819	10	113113338	0.402091	0.209749	0.05523661913876258	0	NA	3897	1
cg09184866	12	115789370	-0.0374027	0.241245	0.8767895373685676	0	NA	3890	1
cg09184926	18	1075648	0.0520979	0.248843	0.8341668098852844	0	NA	3894	1
cg09184940	5	178805795	0.0584446	0.15946	0.7139802692305832	0	NA	3895	1
cg09184945	18	21112026	-0.366172	0.362497	0.31242917139262766	0	NA	3892	1
cg09185075	15	94710992	-0.0430674	0.149211	0.7728613088073254	0	NA	3861	1
cg09185147	1	214625703	-0.21523	0.144974	0.1376468909399689	0	NA	3897	1
cg09185156	12	66425859	-0.0701788	0.180579	0.6975483010207759	0	NA	3895	1
cg09185165	4	55898268	-0.260041	0.183526	0.1565073698032521	0	NA	3892	1
cg09185219	4	185566292	-0.0281045	0.181551	0.8769772316374933	0	NA	3879	1
cg09185295	20	36265609	-0.0796352	0.19839	0.6881202543258562	0	NA	3897	1
cg09185338	1	44436592	-0.0947175	0.264205	0.7199691466415521	0	NA	3895	1
cg09185396	11	92616615	0.161501	0.145653	0.2675136455045046	0	NA	3893	1
cg09185568	22	33186867	-0.194495	0.271319	0.4734667135032918	0	NA	3893	1
cg09185582	9	273074	0.930226	0.604502	0.12384572820246505	0	NA	3896	1
cg09185591	20	18247773	-0.322202	0.152625	0.034766328661114634	0	NA	3859	1
cg09185599	12	10166218	0.171424	0.214047	0.4232064248240208	0	NA	3893	1
cg09185640	15	68875671	0.39802	0.369933	0.28196099720783746	0	NA	3897	1
cg09185643	4	5892007	0.0160685	0.25241	0.9492407050053748	0	NA	3896	1
cg09185679	2	9772588	-0.363561	0.389235	0.35028333871789546	0	NA	3896	1
cg09185697	16	1614405	-0.22440300000000002	0.323321	0.4876468578075924	0	NA	3897	1
cg09185713	20	43991424	0.286458	0.381002	0.4521386707169991	0	NA	3893	1
cg09185727	6	15062825	0.0979784	0.13931	0.481861310354543	0	NA	3891	1
cg09185939	9	7799886	-1.82988	1.08821	0.09265604850652157	0	NA	3847	1
cg09186019	4	184575690	0.0790244	0.292451	0.7869955030932414	0	NA	3892	1
cg09186143	22	28387397	-0.205462	0.286388	0.47311170649146106	0	NA	3894	1
cg09186164	16	23682055	-0.0458558	0.30088	0.8788670324616458	0	NA	3892	1
cg09186183	7	99691942	0.170157	0.298559	0.5687268368581608	0	NA	3894	1
cg09186359	2	39621862	-0.046106	0.290383	0.8738449544307305	0	NA	3894	1
cg09186718	15	102064278	-0.129623	0.348826	0.7101922722214201	0	NA	3892	1
cg09186725	1	7980168	-0.140665	0.183523	0.44339628668973086	0	NA	3887	1
cg09186973	19	56828882	-0.00529536	0.31937	0.9867711669723621	0	NA	3897	1
cg09187087	11	45203304	-0.283052	0.173876	0.1035469944901699	0	NA	3896	1
cg09187189	5	142209689	0.0507307	0.160747	0.7523111113855703	0	NA	3886	1
cg09187217	4	17586185	-0.111295	0.371077	0.7642349178619406	0	NA	3895	1
cg09187228	6	26092570	0.12848	0.307858	0.6764331976204646	0	NA	3896	1
cg09187272	7	132261431	-0.192651	0.521445	0.7117878407643157	0	NA	3897	1
cg09187294	14	37924715	0.225796	0.15568100000000001	0.14695367104984988	0	NA	3894	1
cg09187356	6	118089978	-0.085564	0.205883	0.6777061918904302	0	NA	3895	1
cg09187381	2	232438069	0.347278	0.229991	0.13105275499718724	0	NA	3896	1
cg09187557	10	6443025	0.451403	0.263592	0.08680337710455387	0	NA	3892	1
cg09187632	3	45250136	-0.0850473	0.292242	0.7710385536513531	0	NA	3893	1
cg09187633	5	150051302	-0.372095	0.94076	0.6924547685483561	0	NA	3860	1
cg09187655	2	74686369	0.102782	0.197284	0.602377237482524	0	NA	3896	1
cg09187697	8	142120240	0.097304	0.268498	0.7170522356482745	0	NA	3892	1
cg09187774	10	30676907	-0.0317671	0.230661	0.8904601118682803	0	NA	3894	1
cg09187789	13	40800960	0.308159	0.182634	0.0915449951139271	0	NA	3891	1
cg09187829	22	33781048	0.0467335	0.250769	0.8521618667688778	0	NA	3826	1
cg09187944	6	168437166	0.15861	0.0768559	0.03904310912356023	0	NA	3893	1
cg09187949	2	208781137	0.00457202	0.146673	0.9751327545396689	0	NA	3846	1
cg09188035	22	45999759	-0.12272100000000001	0.31851	0.700017261769988	0	NA	3894	1
cg09188093	9	133954226	-0.357253	0.32855399999999996	0.2768824173268107	0	NA	3894	1
cg09188096	14	100629848	5.15207e-4	0.226019	0.9981812354053304	0	NA	3896	1
cg09188151	1	52522535	-1.38137	1.33206	0.2997275373998701	0	NA	3897	1
cg09188195	3	24142676	0.0260251	0.24066	0.9138842181939535	0	NA	3897	1
cg09188231	8	20268768	-0.169041	0.159166	0.288216552995012	0	NA	3895	1
cg09188405	1	156849033	-0.446572	0.353134	0.2060160291152409	0	NA	3897	1
cg09188426	8	1436299	-0.267289	0.199324	0.17992775660077895	0	NA	3895	1
cg09188514	9	32672940	0.0118747	0.183687	0.9484555542955903	0	NA	3897	1
cg09188623	3	5240058	-0.27104	0.369631	0.46339265240924365	0	NA	3896	1
cg09188644	13	113390077	-0.121157	0.388205	0.754968012070822	0	NA	3897	1
cg09188674	1	151825057	-0.323776	0.352444	0.35827374250608884	0	NA	3896	1
cg09188745	17	27209414	0.316329	0.354979	0.37286462490937805	0	NA	3893	1
cg09188797	17	38638120	0.783641	0.417276	0.060382256150723915	0	NA	3897	1
cg09189004	3	194429294	0.129142	0.242272	0.5940020824046315	0	NA	3897	1
cg09189074	3	134068113	-0.0899808	0.289009	0.7555402207584377	0	NA	3897	1
cg09189336	19	8745107	-0.221825	0.201798	0.2716621715090021	0	NA	3897	1
cg09189355	2	42103227	0.684251	0.306462	0.025565872367760117	0	NA	3897	1
cg09189544	15	93442717	0.128623	0.305747	0.673985537909394	0	NA	3895	1
cg09189624	1	43895395	-0.133004	0.382882	0.7283088958815075	0	NA	3892	1
cg09189776	19	1835067	1.63708e-4	0.351746	0.9996286522633825	0	NA	3896	1
cg09189780	3	141205007	0.0631013	0.719412	0.930105322512376	0	NA	3890	1
cg09189898	5	3734924	-0.138558	0.080405	0.08484313709196462	0	NA	3895	1
cg09189974	20	47962600	-0.360824	0.331286	0.2760826157571887	0	NA	3896	1
cg09190038	14	78397296	0.18173	0.3519	0.6055575244030651	0	NA	3895	1
cg09190040	9	101542973	0.062332	0.308515	0.8398863925508065	0	NA	3895	1
cg09190076	14	35756216	0.104507	0.457352	0.819254041309861	0	NA	3873	1
cg09190106	20	30310409	0.530614	0.9573449999999999	0.5794038085045361	0	NA	3896	1
cg09190141	3	183750433	0.2023	0.160389	0.20719774017437148	0	NA	3894	1
cg09190161	10	27378405	-0.0892249	0.33384	0.7892624751904029	0	NA	3897	1
cg09190172	5	145205695	0.341099	0.299155	0.2541995498772243	0	NA	3891	1
cg09190210	2	135168437	0.046404	0.24284000000000003	0.8484560357854918	0	NA	3897	1
cg09190219	12	56122329	-1.28864	0.602526	0.03245759959898001	0	NA	3869	1
cg09190281	3	170968248	0.022460600000000004	0.207322	0.913728540054008	0	NA	3895	1
cg09190290	16	71927972	0.00962618	0.106815	0.928191765423243	0	NA	3896	1
cg09190310	13	113718846	0.287374	0.23944700000000002	0.23007836070456575	0	NA	3897	1
cg09190341	19	42829456	-0.24178	1.10999	0.8275679723084035	0	NA	3896	1
cg09190434	22	22306113	-0.0432479	0.173555	0.8032150196727601	0	NA	3887	1
cg09190470	2	8039876	0.219636	0.410898	0.5929771009871436	0	NA	3897	1
cg09190552	16	22868623	-0.0630237	0.205556	0.7591470003842118	0	NA	3897	1
cg09190567	11	11938941	-0.173999	0.272348	0.5228978709566889	0	NA	3893	1
cg09190606	9	16121058	0.742037	0.379198	0.05036405402288461	0	NA	3897	1
cg09190677	14	39484886	0.455529	0.291258	0.11781636864269163	0	NA	3874	1
cg09190691	11	95276966	-0.202664	0.46098500000000003	0.6602032791376761	0	NA	3897	1
cg09190723	19	42132119	0.012394600000000002	0.303969	0.9674745774288523	0	NA	3892	1
cg09190807	2	240418121	0.0403738	0.0734442	0.5825109290316237	0	NA	3892	1
cg09190830	9	127461249	-0.297792	0.165279	0.07158421258761019	0	NA	3886	1
cg09190859	7	135363121	-0.0716527	0.36679	0.8451183729447086	0	NA	3892	1
cg09190907	1	101730388	1.13597	0.862344	0.18773643435446202	0	NA	3897	1
cg09190937	19	18677767	0.150009	0.366934	0.6826736773816198	0	NA	3896	1
cg09191149	16	10962161	0.485382	0.25117	0.05329979809580856	0	NA	3895	1
cg09191204	2	3702425	0.276853	0.29809	0.35301533629259413	0	NA	3897	1
cg09191448	3	120626896	-0.00109306	0.417937	0.9979132388284023	0	NA	3897	1
cg09191449	2	189434667	-0.0606631	0.140362	0.665603082266234	0	NA	3743	1
cg09191659	12	110906288	0.265642	1.64999	0.8720964508601801	0	NA	3844	1
cg09191738	1	187250307	0.0291061	0.166423	0.8611642666044435	0	NA	3896	1
cg09191822	20	24130941	-0.0533122	0.165469	0.747309936824257	0	NA	3880	1
cg09191863	11	111455124	0.579964	0.374401	0.121370900996508	0	NA	3897	1
cg09191958	10	7476694	0.264307	0.357205	0.4593419529081614	0	NA	3890	1
cg09192109	13	78604263	-0.0698	0.228685	0.7601960556384467	0	NA	3896	1
cg09192152	2	74990005	-0.35371100000000005	0.197162	0.07281124860641923	0	NA	3897	1
cg09192159	17	55320489	-1.93272	1.19776	0.1066115958573465	0	NA	3897	1
cg09192177	17	21156713	0.622971	0.951464	0.5126287639734788	0	NA	3897	1
cg09192186	6	112684067	0.147769	0.302557	0.625266164563179	0	NA	3889	1
cg09192190	19	5752188	-0.147904	0.243873	0.5441963234061282	0	NA	3891	1
cg09192258	14	104372939	-0.221709	0.321683	0.49068748746570523	0	NA	3896	1
cg09192478	5	155970584	-0.0951581	0.126542	0.452058111295396	0	NA	3892	1
cg09192542	14	37128013	-0.737374	0.560646	0.18843527552292677	0	NA	3897	1
cg09192645	17	35732795	-0.255778	0.35701	0.47371666796731215	0	NA	3897	1
cg09192841	11	121446202	-0.329694	0.21843	0.13120155307405826	0	NA	3891	1
cg09192853	20	60865229	0.502388	0.338462	0.1377224140741628	0	NA	3895	1
cg09192862	20	45269216	-0.131428	0.251777	0.6016692078407779	0	NA	3897	1
cg09192927	22	23631788	-0.0404937	0.368143	0.9124137480434997	0	NA	3897	1
cg09192978	6	151482698	0.10009	0.211958	0.6367724821136658	0	NA	3891	1
cg09193002	2	154742150	-0.266012	0.142535	0.06200045499641407	0	NA	3818	1
cg09193016	14	28081805	-0.007795719999999999	0.222033	0.9719915197770528	0	NA	3895	1
cg09193022	9	18190901	0.12049900000000001	0.142262	0.39698303051888134	0	NA	3890	1
cg09193037	10	105004751	-0.486451	0.376187	0.19597317471858505	0	NA	3897	1
cg09193417	3	49936337	0.358014	0.338276	0.28989645068893694	0	NA	3896	1
cg09193498	17	27319853	-0.103937	0.183191	0.5704631156293051	0	NA	3880	1
cg09193611	12	7244465	0.256183	0.312324	0.4120749923409833	0	NA	3895	1
cg09193635	1	226784703	-0.130368	0.288315	0.65114500329488	0	NA	3896	1
cg09193667	17	1474879	-0.0157649	0.170468	0.926316590576003	0	NA	3896	1
cg09193722	3	58435749	-0.0613513	0.218836	0.7792067942745933	0	NA	3895	1
cg09193888	13	44372230	-0.0115311	0.183558	0.9499098984518305	0	NA	3895	1
cg09193896	13	100166234	0.0361104	0.305617	0.9059442658248901	0	NA	3897	1
cg09193923	2	120517123	2.15801	0.8934489999999999	0.015719228360935426	0	NA	3874	1
cg09193988	8	54801138	-0.0654002	0.117609	0.578155078194853	0	NA	3895	1
cg09194050	17	4787636	0.325079	0.384351	0.39767169393459384	0	NA	3897	1
cg09194141	16	30033057	-0.899182	1.20894	0.45701127997917584	0	NA	3871	1
cg09194334	9	100531857	-0.0882416	0.15574	0.5709889595642397	0	NA	3895	1
cg09194362	12	89919515	-0.314814	1.25698	0.8022373005790867	0	NA	3879	1
cg09194657	10	135108050	0.310671	0.256231	0.22533461077756373	0	NA	3897	1
cg09194697	15	59431110	0.04814619999999999	0.279429	0.8632000433323318	0	NA	3896	1
cg09194711	17	43268261	-0.274935	0.247876	0.2673596757506519	0	NA	3897	1
cg09194717	22	34413383	0.062277400000000004	0.0967224	0.5196547196268797	0	NA	3897	1
cg09194747	11	75012660	0.00829659	0.34965699999999994	0.981069734164892	0	NA	3897	1
cg09194810	20	4072430	0.212157	0.268726	0.4298245628120562	0	NA	3893	1
cg09194815	13	100845274	0.029484	0.38563	0.9390557557570752	0	NA	3897	1
cg09195005	14	54996618	-0.237854	0.126603	0.06028013293424902	0	NA	3734	1
cg09195148	2	239463810	-0.526768	0.324654	0.10468520655921668	0	NA	3894	1
cg09195170	3	190861193	0.068367	0.160174	0.6695034650323745	0	NA	3893	1
cg09195246	9	128177696	-0.438216	0.327636	0.18105664478384476	0	NA	3897	1
cg09195275	1	7279260	-0.103997	0.24827399999999997	0.6753038730027783	0	NA	3893	1
cg09195306	1	171372642	0.485276	0.268945	0.07117349151228276	0	NA	3896	1
cg09195313	1	203553548	0.107768	0.351411	0.7590928583489759	0	NA	3896	1
cg09195319	1	213031561	-1.18955	1.5317	0.4373825566938833	0	NA	3848	1
cg09195373	3	126802154	0.203029	0.306094	0.5071450266062328	0	NA	3894	1
cg09195408	3	72373233	-0.348174	0.32061000000000006	0.27749066671065836	0	NA	3896	1
cg09195454	7	41141066	-0.178663	0.151005	0.23674594128039886	0	NA	3896	1
cg09195492	9	138838170	0.28292	0.331288	0.3931049091051215	0	NA	3894	1
cg09195549	2	183903391	-2.38959	1.39365	0.0864136245237491	0	NA	3825	1
cg09195558	15	39836467	0.154811	0.317862	0.6262311183396596	0	NA	3897	1
cg09195586	7	100828953	-0.0131103	0.104157	0.8998343863875854	0	NA	3895	1
cg09195723	5	173416154	0.7354719999999999	0.394661	0.06238439292131022	0	NA	3888	1
cg09195771	10	4312482	-0.301733	0.298468	0.31204553251664474	0	NA	3878	1
cg09195775	14	25571252	-0.101754	0.237212	0.6679537443076993	0	NA	3893	1
cg09195780	7	7811979	0.0838418	0.22139999999999999	0.7049186369535625	0	NA	3896	1
cg09195961	1	159843923	0.3115109999999999	0.387864	0.4218909787517431	0	NA	3897	1
cg09196059	7	2566276	-0.30652	0.319507	0.33738094221433906	0	NA	3897	1
cg09196186	9	136010195	0.00541653	0.280541	0.984595844580005	0	NA	3895	1
cg09196233	12	55248302	-0.349222	0.2535	0.16832633350889215	0	NA	3894	1
cg09196251	14	95437786	-0.0228816	0.165255	0.889875002498089	0	NA	3893	1
cg09196371	20	57061367	-0.05811840000000001	0.113347	0.6081279020133545	0	NA	3892	1
cg09196527	9	112160159	0.100853	0.187582	0.5908204060570312	0	NA	3895	1
cg09196572	6	13615041	1.18398	0.892669	0.18472806797627964	0	NA	3897	1
cg09196747	3	37795590	-0.0165298	0.217937	0.9395410701171215	0	NA	3885	1
cg09196809	11	34963324	0.140168	0.174613	0.42212780791739885	0	NA	3881	1
cg09196863	4	187014072	0.164461	0.120404	0.17196728568685266	0	NA	3888	1
cg09196883	11	125495380	0.183342	0.808154	0.8205285810362148	0	NA	3872	1
cg09196893	15	63303645	-0.05750469999999999	0.30919199999999997	0.8524574732471695	0	NA	3887	1
cg09197203	6	64239720	0.220594	0.173009	0.2022938474820923	0	NA	3866	1
cg09197274	10	71097456	0.130053	0.208026	0.531855118265159	0	NA	3894	1
cg09197434	15	78591482	-0.817998	0.78526	0.2975551251949632	0	NA	3897	1
cg09197659	6	168900417	-0.239588	0.139509	0.08591233725257759	0	NA	3894	1
cg09197672	7	135434050	-0.216267	0.352162	0.5391411504642497	0	NA	3893	1
cg09197785	19	8486992	0.410455	0.274455	0.13477682842644217	0	NA	3897	1
cg09197920	5	39377259	-0.0278202	0.148038	0.8509346035370483	0	NA	3896	1
cg09197950	3	196911035	-0.181537	0.177757	0.30712891089535566	0	NA	3887	1
cg09198169	14	103121879	-0.167382	0.224723	0.45637027812802367	0	NA	3882	1
cg09198174	3	185979839	-0.10753	0.268008	0.6882586233844583	0	NA	3888	1
cg09198462	6	152916616	-0.132675	0.266644	0.6187846548431073	0	NA	3897	1
cg09198501	18	49293676	-0.31950999999999996	0.183823	0.08218625289612043	0	NA	3895	1
cg09198517	5	11018361	-0.177509	0.370029	0.6314290259367437	0	NA	3897	1
cg09198540	18	77902182	-0.16647699999999999	0.141402	0.23906330000654713	0	NA	3872	1
cg09198549	11	61132027	0.0941432	0.309759	0.7611857788067945	0	NA	3894	1
cg09198618	10	98899484	-0.358003	0.251339	0.1543356312615547	0	NA	3894	1
cg09198634	8	135878442	0.130036	0.297237	0.6617614302504811	0	NA	3897	1
cg09198762	1	112015378	-0.4493210000000001	0.273559	0.10048616690224925	0	NA	3894	1
cg09198786	19	57875281	0.0538654	0.4625310000000001	0.9072896309980047	0	NA	3888	1
cg09198931	16	75412061	-0.395587	0.192319	0.03969282001642483	0	NA	3897	1
cg09199043	18	72661455	-0.127977	0.232806	0.5825147204153872	0	NA	3896	1
cg09199044	5	115234636	0.3094100000000001	0.263589	0.2404611125390091	0	NA	3891	1
cg09199129	2	30453531	-0.308356	0.864879	0.7214430919612786	0	NA	3887	1
cg09199323	12	46660338	0.105793	0.147324	0.47269715517455735	0	NA	3895	1
cg09199338	4	178674883	-0.0642957	0.08625780000000001	0.4560359982108943	0	NA	3894	1
cg09199491	15	71952725	-0.131595	0.222929	0.5549895054119423	0	NA	3896	1
cg09199528	12	49111581	0.153406	0.27281300000000003	0.5739035228869429	0	NA	3893	1
cg09199614	5	56946761	0.172041	0.26522	0.5165498891235938	0	NA	3894	1
cg09199853	20	31189352	0.0902162	0.321279	0.7788612805578217	0	NA	3896	1
cg09200014	1	75199177	-0.105748	0.147054	0.47207315446635567	0	NA	3889	1
cg09200127	2	122511981	0.0874259	0.368624	0.812526285426324	0	NA	3896	1
cg09200145	15	68517285	0.453454	0.370895	0.2214830821061815	0	NA	3896	1
cg09200437	8	126424934	-0.34596	0.382457	0.36569202687337216	0	NA	3893	1
cg09200454	5	58365511	-0.304579	0.229708	0.1848596090309679	0	NA	3890	1
cg09200468	6	7130606	-0.15629	0.319228	0.6244259087821891	0	NA	3896	1
cg09200628	9	133376127	0.0213043	0.149041	0.8863355567103726	0	NA	3894	1
cg09200637	19	30112109	0.223296	0.642381	0.7281355031760615	0	NA	3894	1
cg09200665	11	75110664	-0.743554	0.716692	0.2995119623759361	0	NA	3894	1
cg09201054	20	56508692	0.0629337	0.335906	0.8513822293761769	0	NA	3890	1
cg09201130	1	10003609	-0.0998751	0.472469	0.832583160613781	0	NA	3853	1
cg09201221	5	112358411	-0.0875659	0.308086	0.7762375682967194	0	NA	3895	1
cg09201266	12	7279013	-0.292879	0.314971	0.35244346735370613	0	NA	3896	1
cg09201413	12	95611351	0.35307999999999995	0.823606	0.6681414653808253	0	NA	3897	1
cg09201430	17	64953629	0.239889	0.199746	0.2297627486492625	0	NA	3897	1
cg09201467	7	65613851	0.0331647	0.17748	0.8517669243988057	0	NA	3894	1
cg09201469	3	51424941	-0.382803	0.262626	0.1449515202351732	0	NA	3890	1
cg09201586	4	75995266	-0.07939000000000002	0.132371	0.5486703790752016	0	NA	3894	1
cg09201684	5	39274440	-0.162293	0.202877	0.4237353577586494	0	NA	3894	1
cg09201712	7	105283902	0.53746	0.289924	0.0637683270335463	0	NA	3896	1
cg09201737	2	40680287	-0.545178	0.357912	0.12770417478656576	0	NA	3895	1
cg09201799	2	204732651	-0.252232	0.215615	0.24207105986818386	0	NA	3887	1
cg09201889	1	226558980	-0.267492	0.29475	0.3641310172980851	0	NA	3897	1
cg09202145	4	57948077	0.112201	0.169022	0.5068024333356369	0	NA	3876	1
cg09202224	20	9495800	0.0771144	0.368522	0.834250600415773	0	NA	3895	1
cg09202322	9	125026333	0.11170499999999998	0.897157	0.9009114990842042	0	NA	3889	1
cg09202364	12	79990394	-0.123436	0.226432	0.585660697630413	0	NA	3896	1
cg09202479	10	12767663	-0.191559	0.306807	0.5323890877080943	0	NA	3894	1
cg09202617	10	94582941	-0.201611	0.258599	0.4356099180834205	0	NA	3875	1
cg09202653	3	52832441	0.04202	0.328645	0.8982610902301531	0	NA	3897	1
cg09202676	10	135233409	0.7061	0.292728	0.015859326944421506	0	NA	3893	1
cg09202696	17	46949554	-0.160527	0.429497	0.7085859975795085	0	NA	3893	1
cg09202774	6	169114388	-0.217652	0.200695	0.2781469813957116	0	NA	3892	1
cg09202800	21	43720795	0.128905	0.25979	0.6197609090514595	0	NA	3879	1
cg09202805	21	48026476	-0.160614	0.404359	0.6912152315272471	0	NA	3887	1
cg09202807	10	4396232	-0.444722	0.523913	0.395966410436936	0	NA	3895	1
cg09202847	4	24854916	0.0726326	0.261789	0.7814368166168066	0	NA	3896	1
cg09202905	11	103117359	0.043552	0.251156	0.862332175718618	0	NA	3896	1
cg09202928	12	133044994	-0.021913	0.236996	0.9263313976489376	0	NA	3897	1
cg09202966	3	155777414	-0.199895	0.134271	0.13655507945861953	0	NA	3727	1
cg09203056	9	4679684	0.115513	0.77161	0.8809982579748924	0	NA	3817	1
cg09203099	10	116484072	0.277321	0.303722	0.3612030373517252	0	NA	3896	1
cg09203111	4	169770398	-0.0242298	0.0713335	0.7341055837255878	0	NA	3895	1
cg09203122	19	58830783	0.318619	0.314587	0.3111476725994768	0	NA	3896	1
cg09203328	17	9861261	0.00872052	0.30895	0.9774816492975029	0	NA	3896	1
cg09203343	13	35027698	-0.091598	0.195625	0.6396182702700967	0	NA	3897	1
cg09203422	8	145138080	0.521448	0.736539	0.47896347946493684	0	NA	3896	1
cg09203484	10	124925241	0.232563	0.272058	0.3926459596822716	0	NA	3888	1
cg09203526	11	113186910	-0.00383768	0.161587	0.9810520785394922	0	NA	3756	1
cg09203537	5	176983895	0.0113796	0.277324	0.9672691154818588	0	NA	3896	1
cg09203541	15	29213177	-0.268165	0.363207	0.46031665740511046	0	NA	3896	1
cg09203563	16	18811794	-0.409903	0.3821	0.28337716301654065	0	NA	3893	1
cg09203577	16	46995848	0.187371	0.304629	0.5385023345139717	0	NA	3895	1
cg09203597	19	17324035	0.284971	0.318958	0.37161963552489213	0	NA	3895	1
cg09203622	1	224492479	0.140012	0.22553399999999998	0.5347297854124033	0	NA	3896	1
cg09203631	5	173471726	-0.025098200000000005	0.111055	0.8212030311177636	0	NA	3892	1
cg09203648	5	138268041	0.00728416	0.376757	0.9845747876146123	0	NA	3895	1
cg09203650	17	45909528	0.433881	0.253938	0.08752321958405514	0	NA	3897	1
cg09203751	17	65475488	0.218402	0.345883	0.5277573317721636	0	NA	3894	1
cg09203857	4	127715813	-0.340055	0.208454	0.10282299680053682	0	NA	3896	1
cg09203919	22	47789167	-0.0144752	0.139132	0.9171381374357791	0	NA	3897	1
cg09203966	1	114522606	-0.012927	0.258146	0.9600615752165262	0	NA	3897	1
cg09204026	11	73552413	0.104793	0.277736	0.7059420915208618	0	NA	3897	1
cg09204067	3	140800565	0.0915913	0.250134	0.7142390223025821	0	NA	3894	1
cg09204136	16	70828625	-0.0955863	0.291946	0.7433571301433793	0	NA	3894	1
cg09204255	19	55679206	-0.0357955	0.0826854	0.6650787183858837	0	NA	3893	1
cg09204403	2	45402640	-0.582764	0.298572	0.050957510886151296	0	NA	3896	1
cg09204449	1	228465334	-0.261922	0.29101	0.36809647804850965	0	NA	3897	1
cg09204484	20	60475464	0.00540467	0.0898635	0.9520416585098481	0	NA	3892	1
cg09204538	1	6639249	0.575667	0.346951	0.09707207165551807	0	NA	3897	1
cg09204600	14	36291766	0.0726409	0.304586	0.8115005997996408	0	NA	3893	1
cg09204638	16	4536324	-0.43887	0.287112	0.12637176031462802	0	NA	3895	1
cg09204767	10	120951641	-0.606781	0.390211	0.11994430239789985	0	NA	3880	1
cg09204851	2	109919093	0.528652	0.302773	0.08080501660808181	0	NA	3896	1
cg09204936	11	78286227	-0.792358	0.565653	0.1612785011446191	0	NA	3894	1
cg09204942	2	26368950	0.392282	0.225656	0.0821391007275903	0	NA	3895	1
cg09204972	17	48752783	0.0887645	0.257268	0.7300737986162971	0	NA	3895	1
cg09205153	2	203394237	-0.088196	0.156033	0.5719109380353855	0	NA	3877	1
cg09205217	12	67274570	0.510475	0.252219	0.042976783740506314	0	NA	3893	1
cg09205236	19	23882562	0.199194	0.132428	0.13253803702201347	0	NA	3897	1
cg09205359	13	32059853	0.323966	0.122307	0.008077964704573164	0	NA	3895	1
cg09205497	15	88537429	0.10566	0.206434	0.6087669890293058	0	NA	3890	1
cg09205501	19	41888702	0.223715	0.352306	0.525427137648984	0	NA	3895	1
cg09205543	10	74619051	-0.123868	0.127232	0.3302750003389251	0	NA	3725	1
cg09205663	4	38157453	-0.166097	0.216709	0.44340752969538344	0	NA	3892	1
cg09205687	8	11370624	0.129375	0.296269	0.662342816086451	0	NA	3895	1
cg09205889	1	203346928	-0.04255840000000001	0.196293	0.828355963168594	0	NA	3896	1
cg09206169	9	139246511	-0.147845	0.0992701	0.13640297864757553	0	NA	3897	1
cg09206194	16	75716286	0.0373094	0.301882	0.9016404257136478	0	NA	3893	1
cg09206224	2	129774372	-0.18868	0.281089	0.5020635272851353	0	NA	3894	1
cg09206268	20	43937281	-0.09824020000000001	0.146903	0.5036600968484215	0	NA	3897	1
cg09206487	18	32844838	0.21882999999999997	0.212564	0.3032550277552487	0	NA	3897	1
cg09206496	6	38945875	-0.37252	0.238787	0.11874772882465993	0	NA	3896	1
cg09206588	2	144092594	-0.169006	0.22578399999999998	0.4541407971300722	0	NA	3896	1
cg09206645	11	111323054	0.331381	0.360192	0.3575664337027453	0	NA	3897	1
cg09206665	2	237413014	0.0904254	0.262605	0.7305906221312324	0	NA	3888	1
cg09206806	15	85333309	0.246058	0.179678	0.1708621958029188	0	NA	3885	1
cg09206917	16	7455539	0.13858	0.102471	0.17625294467238597	0	NA	3897	1
cg09207034	17	48919048	0.106131	0.148346	0.47434412499652473	0	NA	3897	1
cg09207053	5	140800524	0.0331365	0.277547	0.9049659163008379	0	NA	3895	1
cg09207068	10	82043813	-0.231485	0.351332	0.509973978040551	0	NA	3896	1
cg09207114	14	56025627	0.0443281	0.318977	0.8894741867053231	0	NA	3896	1
cg09207230	15	39880798	0.410296	0.279642	0.14231654399316687	0	NA	3897	1
cg09207292	1	21938038	0.0164551	0.312894	0.9580585732287767	0	NA	3895	1
cg09207310	12	46930514	0.315114	0.353614	0.37286253266228625	0	NA	3897	1
cg09207372	8	38763116	0.0814309	0.26299	0.7568385623074789	0	NA	3897	1
cg09207377	3	156502133	0.126381	0.151261	0.40342718882072026	0	NA	3893	1
cg09207400	7	27183382	0.006926739999999999	0.0799551	0.9309633354867187	0	NA	3897	1
cg09207423	4	37756262	0.773733	0.510963	0.1299588338490917	0	NA	3893	1
cg09207457	14	101369855	-0.200458	0.251601	0.42560800626433387	0	NA	3846	1
cg09207466	11	12945470	0.404154	0.265315	0.1276839871559277	0	NA	3897	1
cg09207494	14	65453864	-0.472762	1.40426	0.736371164789851	0	NA	3710	1
cg09207591	5	758277	-0.0686537	0.177878	0.6995266799060538	0	NA	3892	1
cg09207601	16	403919	-0.359974	0.242953	0.13843050267802898	0	NA	3889	1
cg09207613	1	153585501	-0.0512299	0.194812	0.792572956820617	0	NA	3897	1
cg09207674	15	83521559	-0.152194	0.210288	0.4692248954881339	0	NA	3895	1
cg09207726	3	60655428	-0.0297208	0.175374	0.8654262131390603	0	NA	3892	1
cg09207745	2	8715640	-0.0814003	0.597902	0.8917080656261562	0	NA	3895	1
cg09207765	10	27361183	-0.332596	0.34868	0.34014856741798477	0	NA	3894	1
cg09207849	3	64628171	-0.462762	0.29685	0.11901802884851477	0	NA	3897	1
cg09207960	4	146098358	-0.315771	0.44803	0.4809354642918373	0	NA	3897	1
cg09207974	3	170090182	0.224704	0.183029	0.21956104945125005	0	NA	3894	1
cg09208012	4	166605557	0.206046	0.314864	0.5128561833102918	0	NA	3894	1
cg09208020	14	22939074	-0.052118399999999995	0.221687	0.8141318668695479	0	NA	3894	1
cg09208041	16	11585982	0.18123	0.207937	0.38344733613519505	0	NA	3897	1
cg09208101	14	94247427	-0.0658027	0.122981	0.5926056350821476	0	NA	3897	1
cg09208155	3	29068765	-0.0180168	0.156858	0.9085556351743632	0	NA	3791	1
cg09208173	19	15903738	0.117865	0.138261	0.39394668065044286	0	NA	3892	1
cg09208203	8	143430242	0.360274	0.268818	0.18017535460563694	0	NA	3896	1
cg09208213	5	131991700	0.22503	0.25681	0.3808936375539399	0	NA	3897	1
cg09208311	11	126781400	-0.0553118	0.102361	0.5889487199766383	0	NA	3895	1
cg09208324	7	135709650	0.360431	0.181364	0.04688530076151658	0	NA	3857	1
cg09208328	1	45169116	0.138837	0.378856	0.7140190386095895	0	NA	3897	1
cg09208362	9	34620596	-1.7295899999999997	1.23967	0.16295494949893827	0	NA	3893	1
cg09208432	18	76813229	0.0226341	0.170758	0.8945486888981431	0	NA	3897	1
cg09208576	12	7125934	1.21505	0.995113	0.22207954136899952	0	NA	3896	1
cg09208615	3	159656561	-0.663087	0.2504	0.00809429381048348	0	NA	3886	1
cg09208651	1	64709442	-0.497589	0.297926	0.09488445067602085	0	NA	3896	1
cg09208711	14	68182364	-0.174077	0.250177	0.4865444669974749	0	NA	3891	1
cg09208832	9	107992600	-0.00315113	0.156045	0.9838888326586238	0	NA	3764	1
cg09208902	16	3558684	-0.184802	0.392192	0.6374958621016004	0	NA	3895	1
cg09208929	13	60717370	0.0640879	0.329552	0.8458080678044952	0	NA	3891	1
cg09209000	19	17932416	0.194913	0.17063999999999999	0.253351433054307	0	NA	3897	1
cg09209096	15	94623896	-0.274512	0.249903	0.27199747405345753	0	NA	3896	1
cg09209109	12	120116588	-0.311666	0.325572	0.3384221720244907	0	NA	3897	1
cg09209250	5	149466663	-0.072952	0.210668	0.7291255739813207	0	NA	3876	1
cg09209347	16	71860584	0.396923	0.23285899999999998	0.08827582517777935	0	NA	3896	1
cg09209378	14	51865055	-0.0188564	0.146033	0.8972593425797811	0	NA	3774	1
cg09209380	19	52111935	-0.119202	0.16231	0.4626992208948482	0	NA	3895	1
cg09209398	7	134585640	-0.138045	0.318095	0.6643072292237351	0	NA	3897	1
cg09209543	11	115741935	0.104372	0.233292	0.6545950663745181	0	NA	3895	1
cg09209606	6	32937910	-0.353907	0.959208	0.7121593921884106	0	NA	3895	1
cg09209683	2	95926115	-0.6755670000000001	0.378405	0.07421243174232606	0	NA	3897	1
cg09209787	1	214151107	0.0122265	0.0880606	0.8895750923530643	0	NA	3895	1
cg09209794	1	226052137	-0.0735366	0.204945	0.719736192505269	0	NA	3894	1
cg09209931	15	92193348	-0.209503	0.203545	0.30335226754927497	0	NA	3863	1
cg09209963	11	122968831	-0.4337019999999999	0.361666	0.2304586436316482	0	NA	3896	1
cg09210026	10	31102587	-0.438578	0.254753	0.08514539373578804	0	NA	3890	1
cg09210234	15	55768142	0.0116454	0.192075	0.9516543256233309	0	NA	3891	1
cg09210254	16	8992579	0.133458	0.229939	0.5616407873077298	0	NA	3888	1
cg09210278	3	184037979	-0.256256	0.308826	0.406666180450276	0	NA	3893	1
cg09210323	5	77409636	0.0739919	0.160072	0.643908241657321	0	NA	3887	1
cg09210331	6	7108204	0.0874132	0.787835	0.9116530702937331	0	NA	3897	1
cg09210529	1	118674729	0.280201	0.259133	0.27956285155987565	0	NA	3895	1
cg09210603	7	86579344	-0.394384	0.288956	0.17229758528113967	0	NA	3894	1
cg09210680	8	22875414	-0.175722	0.314364	0.5761779504268377	0	NA	3896	1
cg09210755	14	69501398	0.344252	0.183536	0.06070133331204485	0	NA	3894	1
cg09210931	5	141021279	0.0157417	0.351533	0.9642825482897057	0	NA	3896	1
cg09211105	17	33571673	-0.0537862	0.353357	0.8790174433360578	0	NA	3893	1
cg09211160	6	7148832	-0.073827	0.138401	0.5937371824493003	0	NA	3892	1
cg09211165	8	124674709	0.122623	0.200099	0.5400008813607592	0	NA	3896	1
cg09211194	17	20921418	-0.137075	0.282977	0.6280996583943788	0	NA	3893	1
cg09211391	14	38032584	0.377148	0.188997	0.04598578774001795	0	NA	3892	1
cg09211411	3	123513572	-0.172592	0.31304	0.5813994704016316	0	NA	3897	1
cg09211463	15	81041860	-0.15423	0.226412	0.49575012984655364	0	NA	3892	1
cg09211472	4	23780870	-0.276954	0.248155	0.2643996767671145	0	NA	3894	1
cg09211564	3	124053570	-0.341662	0.188545	0.06997106963217424	0	NA	3895	1
cg09211630	3	23203049	0.24177799999999997	0.317334	0.44611738512644433	0	NA	3894	1
cg09211701	15	48938228	-0.295917	1.20996	0.806791262244779	0	NA	3881	1
cg09211704	1	52456447	1.36677	1.08294	0.20691565385866406	0	NA	3897	1
cg09211706	14	64010724	-0.320611	1.18379	0.7865184362628763	0	NA	3897	1
cg09211725	6	28326390	-0.0162139	0.24221199999999998	0.9466287172872855	0	NA	3894	1
cg09211873	8	103032801	0.336318	0.30383	0.2683249653105809	0	NA	3896	1
cg09211952	3	195938378	-0.0485656	0.272145	0.8583657624775285	0	NA	3896	1
cg09212022	4	166233801	0.0197442	0.284781	0.9447260151387864	0	NA	3897	1
cg09212052	20	45503541	-0.0235127	0.131673	0.8582762326619708	0	NA	3887	1
cg09212074	6	130909550	-0.141175	0.151539	0.35153895860290835	0	NA	3865	1
cg09212210	1	44579255	0.0319797	0.323666	0.9212933907397542	0	NA	3897	1
cg09212257	3	193551278	0.0565374	0.315973	0.8579917937792216	0	NA	3897	1
cg09212366	13	42547698	-0.695216	0.295445	0.0186168858193348	0	NA	3893	1
cg09212398	2	238230491	-0.41849000000000003	0.387558	0.28022565252039133	0	NA	3894	1
cg09212462	11	66987353	0.375756	0.338774	0.2673593441195828	0	NA	3896	1
cg09212465	12	74759392	-0.24502499999999997	0.255822	0.33816620502161004	0	NA	3894	1
cg09212570	12	1779339	-0.051194500000000004	0.224253	0.819421551668665	0	NA	3882	1
cg09212743	19	38812379	-0.0565064	0.316457	0.8582836067961104	0	NA	3893	1
cg09212753	11	67085831	0.401538	0.644545	0.5332983214489204	0	NA	3892	1
cg09212987	8	97923846	-0.0878184	0.19266	0.6485189774908455	0	NA	3896	1
cg09213157	3	32197159	0.423235	0.335821	0.2075613815236773	0	NA	3895	1
cg09213184	5	72145065	-1.16387	0.828196	0.15992987714234944	0	NA	3853	1
cg09213378	22	18188512	-0.0763115	0.298304	0.7980914588661462	0	NA	3897	1
cg09213452	15	76622750	-0.151952	0.11848	0.19966316252645722	0	NA	3896	1
cg09213533	8	8852726	-0.48706	0.312937	0.11960931973492142	0	NA	3894	1
cg09213536	3	190581035	0.0416504	0.387436	0.9143902163657691	0	NA	3897	1
cg09213696	1	206642954	0.123774	0.285968	0.6651421627665806	0	NA	3897	1
cg09213704	7	156442515	0.0709589	0.12095599999999998	0.5574384470789107	0	NA	3864	1
cg09213710	9	107953895	-0.121841	0.204258	0.5508376474812067	0	NA	3897	1
cg09213759	9	36929431	0.0815198	0.148834	0.5838821398768165	0	NA	3894	1
cg09213888	22	38619363	0.185807	0.269038	0.48979508479402545	0	NA	3873	1
cg09213922	11	66360114	0.270765	0.305396	0.3752926953990502	0	NA	3897	1
cg09213975	1	36580002	-0.212329	0.309763	0.49305602726710207	0	NA	3896	1
cg09213979	9	134566740	0.56838	0.232214	0.014378884794992377	0	NA	3895	1
cg09213987	4	40549797	-0.0221178	0.164371	0.8929595853222975	0	NA	3877	1
cg09214047	16	57602057	-0.0254085	0.293827	0.9310893422676507	0	NA	3896	1
cg09214089	5	134586439	0.0762418	0.216711	0.7249783252197501	0	NA	3891	1
cg09214145	1	151735400	0.6294480000000001	0.35475	0.0760065155425368	0	NA	3895	1
cg09214229	19	13080308	-0.445599	0.1319	7.293299136073958e-4	0	NA	3897	1
cg09214323	1	10358622	-0.33387	0.292641	0.25391739445964784	0	NA	3892	1
cg09214369	5	103144491	0.219654	0.137349	0.1097673094706222	0	NA	3895	1
cg09214447	1	27049744	0.682272	0.344613	0.047723663515265705	0	NA	3868	1
cg09214591	3	49968533	0.382271	0.322944	0.2365291570651571	0	NA	3897	1
cg09214668	17	80819153	0.280671	0.287349	0.32868799905129786	0	NA	3885	1
cg09214699	5	6366106	-0.173293	0.320704	0.5889544064189766	0	NA	3897	1
cg09214777	15	70768053	-0.202551	0.189811	0.28591792354031603	0	NA	3895	1
cg09214779	3	61367509	0.0591089	0.232437	0.7992632318204727	0	NA	3894	1
cg09214881	11	3210632	-0.294927	0.24631100000000003	0.23115984391804856	0	NA	3896	1
cg09215006	16	88354463	0.278113	0.211918	0.1893982293620142	0	NA	3897	1
cg09215164	2	36595895	-0.124988	0.191885	0.5148081169981786	0	NA	3890	1
cg09215260	2	544788	0.104291	0.228589	0.6482188053014366	0	NA	3896	1
cg09215279	19	10121154	-0.028207400000000004	0.297638	0.9244968576485613	0	NA	3886	1
cg09215287	7	153583320	-0.0490676	0.177072	0.7816992075700031	0	NA	3895	1
cg09215353	9	97386051	-0.399017	0.23919399999999996	0.09528136631518275	0	NA	3892	1
cg09215510	7	150724046	0.0827584	0.137077	0.5460187859280847	0	NA	3896	1
cg09215551	17	7387532	1.20021	0.88961	0.1772914375598675	0	NA	3852	1
cg09215560	1	175354635	-0.282997	0.189894	0.1361481796197104	0	NA	3892	1
cg09215664	10	135192987	0.647629	0.762884	0.3959247042719985	0	NA	3865	1
cg09215698	12	301393	0.0242515	0.199081	0.9030437519617275	0	NA	3893	1
cg09215928	12	109670206	-0.555218	0.251469	0.02725135717345912	0	NA	3892	1
cg09215952	22	40686295	0.526464	0.330254	0.1109095035955419	0	NA	3895	1
cg09215974	8	129129195	-0.559613	0.226623	0.013535625848288739	0	NA	3885	1
cg09215989	4	176049564	0.10095400000000002	0.258311	0.6959277293421079	0	NA	3894	1
cg09216030	21	34127686	0.23879099999999998	0.21872599999999998	0.27494925399937076	0	NA	3891	1
cg09216188	13	45564212	-0.0266633	0.174353	0.878455758530335	0	NA	3896	1
cg09216216	3	48542288	0.168613	0.218535	0.44037470589600997	0	NA	3861	1
cg09216437	12	93813562	0.408577	0.185613	0.027719708917166165	0	NA	3894	1
cg09216784	20	32306496	-0.352184	0.43369	0.41675495668277074	0	NA	3897	1
cg09217180	12	12716336	-0.0656714	0.201976	0.7450716567187328	0	NA	3893	1
cg09217258	1	111150578	-0.151485	0.180452	0.40120263430792824	0	NA	3897	1
cg09217334	19	40738218	-0.509533	0.35049399999999997	0.1460137727672262	0	NA	3897	1
cg09217372	10	96936085	0.140616	0.24859800000000004	0.5716411907833094	0	NA	3889	1
cg09217483	3	43759155	0.005278349999999999	0.271074	0.9844645821871815	0	NA	3896	1
cg09217522	12	21655108	-0.0127184	0.654848	0.984504530735541	0	NA	3886	1
cg09217797	8	2672206	0.244832	0.607987	0.6871742160239473	0	NA	3888	1
cg09217846	1	210162620	0.197376	0.15829499999999996	0.2124388823392286	0	NA	3897	1
cg09217897	2	54637245	0.198633	0.281922	0.4810796036381057	0	NA	3896	1
cg09217905	6	71396108	-0.549723	0.313411	0.07943044919313363	0	NA	3897	1
cg09217922	12	7096338	0.329189	0.390456	0.3991788974123937	0	NA	3896	1
cg09218117	6	83805224	0.0864711	0.131481	0.5107502488962681	0	NA	3765	1
cg09218141	16	4973111	-0.226235	0.22692599999999996	0.31878637522716957	0	NA	3897	1
cg09218242	6	98165160	-0.271055	0.215436	0.2083304701882555	0	NA	3896	1
cg09218258	5	5050555	-0.385688	0.304735	0.20563824357727067	0	NA	3888	1
cg09218334	11	1536046	0.143606	0.325419	0.6589989507114573	0	NA	3897	1
cg09218348	17	1898824	0.0969033	0.254109	0.7029469647310733	0	NA	3893	1
cg09218396	17	74693945	-0.402851	0.314589	0.20034724058445066	0	NA	3895	1
cg09218422	15	64634057	0.150779	0.162698	0.3540607284466969	0	NA	3888	1
cg09218438	6	16043451	0.235768	0.195698	0.22829818077109773	0	NA	3894	1
cg09218447	14	36366956	0.210646	0.259045	0.41612418795044026	0	NA	3894	1
cg09218480	22	38327168	-0.193464	0.328015	0.5553232034678695	0	NA	3897	1
cg09218516	1	165806175	-0.151508	0.261625	0.5625192178343523	0	NA	3896	1
cg09218531	2	97551653	-0.11936599999999999	0.201357	0.5533097877002651	0	NA	3895	1
cg09218557	17	66314801	0.0382951	0.200645	0.8486352977508572	0	NA	3897	1
cg09218640	16	89877972	0.0833709	0.335533	0.8037684375340494	0	NA	3894	1
cg09218642	4	125128024	0.263017	0.26734	0.32519931253659184	0	NA	3878	1
cg09218703	3	57523276	-0.190643	0.163653	0.2440505180467775	0	NA	3886	1
cg09218848	20	34894102	0.906135	0.721156	0.2089334968724362	0	NA	3880	1
cg09218957	20	62314215	0.48977	0.183181	0.007502079795118273	0	NA	3896	1
cg09219038	9	34651962	0.253173	0.297007	0.3939842122187147	0	NA	3895	1
cg09219088	1	60579249	-0.00228052	0.163067	0.9888418111193976	0	NA	3892	1
cg09219260	13	72361211	0.151063	0.135146	0.26366253288054625	0	NA	3744	1
cg09219302	20	47435660	-1.00719	0.480614	0.03611486268878404	0	NA	3894	1
cg09219421	19	13779879	-0.314982	0.17156	0.06635951874836031	0	NA	3896	1
cg09219499	6	169688977	0.0250488	0.235065	0.9151371297872283	0	NA	3896	1
cg09219540	4	40828790	0.20785400000000004	0.158486	0.18968972243501525	0	NA	3884	1
cg09219542	2	220247667	-0.732358	0.369558	0.04751133892290649	0	NA	3895	1
cg09219776	5	44536898	0.0757698	0.122018	0.5346178385757192	0	NA	3896	1
cg09219839	7	158574563	0.180988	0.10847799999999999	0.09523030475290341	0	NA	3895	1
cg09219841	1	52992893	-0.31076	0.220795	0.15929120575137548	0	NA	3895	1
cg09219935	22	37153308	-0.104157	0.134541	0.4388329297052248	0	NA	3897	1
cg09220115	16	8955674	0.529268	0.352509	0.13324407713487504	0	NA	3897	1
cg09220123	1	117099363	-0.038169	0.264939	0.8854474644027219	0	NA	3896	1
cg09220171	11	98704583	0.100515	0.200518	0.6161764056258692	0	NA	3893	1
cg09220216	12	72148519	-1.28285	1.15925	0.2684579711082857	0	NA	3842	1
cg09220244	3	129041183	0.243336	0.174898	0.16413375876650046	0	NA	3882	1
cg09220593	3	77228981	-0.0358548	0.245379	0.8838265921384932	0	NA	3892	1
cg09220756	17	46985598	-0.443826	0.685087	0.5170891605837185	0	NA	3862	1
cg09220783	12	115800729	0.180262	0.217013	0.40617098534784735	0	NA	3892	1
cg09220832	18	71216681	-0.0593742	0.19791	0.7641725306414238	0	NA	3896	1
cg09221252	4	99943330	-0.522145	0.309219	0.09129747716658453	0	NA	3897	1
cg09221267	11	61530895	-0.33208299999999996	0.288116	0.24907389288380857	0	NA	3893	1
cg09221297	1	205016193	-0.244369	0.323494	0.45000598640121187	0	NA	3894	1
cg09221313	6	116855270	0.166722	0.219206	0.44691260152392737	0	NA	3892	1
cg09221413	17	39969252	-0.239368	0.188592	0.20435644300701886	0	NA	3890	1
cg09221431	6	110650802	-0.184609	0.166938	0.26878986047226133	0	NA	3896	1
cg09221491	1	199657648	0.39628700000000006	0.266333	0.1367672365298372	0	NA	3897	1
cg09221576	20	12225421	0.30376	0.326164	0.35169290537118747	0	NA	3897	1
cg09221582	2	241156883	0.0439897	0.0995008	0.6584139622485895	0	NA	3891	1
cg09221598	5	177983059	-0.327512	0.295671	0.26799544193714864	0	NA	3894	1
cg09221616	11	68129566	-0.510289	0.315619	0.1059240586414907	0	NA	3880	1
cg09221639	16	4630109	-0.0467661	0.324331	0.8853484576322892	0	NA	3895	1
cg09221709	8	622011	0.204503	0.178553	0.25207041336073716	0	NA	3897	1
cg09221823	10	12206108	-0.35900199999999993	0.29501	0.22363667931071465	0	NA	3893	1
cg09221888	1	172715611	-0.218313	1.00972	0.8288229483435016	0	NA	3895	1
cg09221924	2	25142185	-0.379963	0.458538	0.4073080580739609	0	NA	3754	1
cg09221931	14	25204572	0.243225	0.160787	0.13035192028344897	0	NA	3888	1
cg09221950	7	6588801	0.0641603	0.318545	0.8403727156171261	0	NA	3896	1
cg09221994	17	79818559	-0.348479	0.450726	0.43943335954538204	0	NA	3869	1
cg09222033	2	36660634	-0.101912	0.261149	0.6963556480954474	0	NA	3895	1
cg09222192	17	56582628	0.312708	0.456289	0.4931364521636297	0	NA	3896	1
cg09222283	6	115311039	-0.124308	0.0594875	0.036649333714950404	0	NA	3896	1
cg09222398	17	4459774	-0.0102289	0.183065	0.9554407639843646	0	NA	3892	1
cg09222461	14	32477072	0.24364	0.248542	0.32694941693555274	0	NA	3893	1
cg09222486	20	9288096	0.117288	0.325052	0.7182277149859446	0	NA	3897	1
cg09222507	10	75106349	0.28348	0.176249	0.10774622523263692	0	NA	3889	1
cg09222585	9	22107543	0.0416268	0.102217	0.6838320927100437	0	NA	3893	1
cg09222674	8	27471955	-0.815987	0.780363	0.29572240151368834	0	NA	3885	1
cg09222771	6	18263812	-0.740079	1.41841	0.6018328292551693	0	NA	3897	1
cg09222811	1	247654714	-0.0829322	0.293867	0.7777825067858668	0	NA	3897	1
cg09222863	18	12727197	-0.195663	0.295742	0.5082274063960632	0	NA	3865	1
cg09223014	3	187546819	-0.157638	0.127449	0.216134896532449	0	NA	3896	1
cg09223073	3	194821854	0.326548	0.296364	0.27052787689664	0	NA	3897	1
cg09223097	5	179391116	-0.24302100000000001	0.324625	0.45408584226344956	0	NA	3896	1
cg09223202	15	89727687	-0.456673	0.36074	0.2055367434199056	0	NA	3893	1
cg09223263	12	116818109	0.332443	0.274237	0.22541781799021018	0	NA	3895	1
cg09223443	3	8680574	-0.0113124	0.313318	0.9711984990731091	0	NA	3894	1
cg09223455	15	62410968	-0.401507	0.367662	0.274809077047396	0	NA	3897	1
cg09223459	19	58010665	0.47748700000000005	0.382927	0.2124194921919607	0	NA	3897	1
cg09223475	1	15670622	-0.108988	0.17424	0.5316396346964216	0	NA	3894	1
cg09223486	12	45763187	0.257056	0.184486	0.16350999344562955	0	NA	3894	1
cg09223559	9	139581996	1.56049	1.48503	0.29334412181847414	0	NA	3851	1
cg09223563	13	73424573	0.0111418	0.08161529999999999	0.8914133215324138	0	NA	3891	1
cg09223637	7	4010742	-0.014546	0.194363	0.9403425352090895	0	NA	3892	1
cg09223688	8	335626	0.14888	0.158174	0.34658089710604173	0	NA	3897	1
cg09223705	6	3139101	-0.0957929	0.253666	0.7057025217212493	0	NA	3893	1
cg09223719	7	46691701	-0.0422602	0.272402	0.8767116612222873	0	NA	3897	1
cg09223736	15	88813424	0.0441436	0.117586	0.7073515233124481	0	NA	3892	1
cg09223773	11	56917745	-0.22292	0.126833	0.078817849813237445	0	NA	3896	1
cg09223811	2	19251026	-0.129565	0.164528	0.4309920737055574	0	NA	3861	1
cg09223850	17	34891479	0.606213	0.795648	0.4461130968313226	0	NA	3817	1
cg09223871	18	55869140	-0.190802	0.23107400000000003	0.4089639836258831	0	NA	3895	1
cg09224029	9	130038846	0.0522822	0.334455	0.8757803342737626	0	NA	3894	1
cg09224040	6	35014879	0.215683	0.183323	0.23938752844168645	0	NA	3881	1
cg09224049	8	101875904	0.276574	0.353443	0.4339127200069679	0	NA	3896	1
cg09224188	10	90071875	0.055935	0.382305	0.8836767639390218	0	NA	3894	1
cg09224197	13	48048996	-0.129962	0.195026	0.505166361635611	0	NA	3893	1
cg09224295	8	141932640	0.0240391	0.173527	0.8898197185972239	0	NA	3887	1
cg09224303	9	137555644	-0.123913	0.307535	0.6870046908220326	0	NA	3891	1
cg09224434	1	212639983	0.0108883	0.325636	0.9733260822091616	0	NA	3896	1
cg09224452	20	576394	-0.354549	0.22289600000000004	0.11168889300998767	0	NA	3897	1
cg09224500	2	66814710	-0.320669	0.221758	0.14816843437428956	0	NA	3893	1
cg09224507	14	33086167	0.0698628	0.193015	0.7173854428254234	0	NA	3896	1
cg09224529	17	47781787	0.457808	0.287072	0.11076820822166152	0	NA	3897	1
cg09224569	2	122758846	-0.536724	0.258399	0.03779110318816099	0	NA	3875	1
cg09224619	1	10890300	-0.149802	0.0963314	0.11992957242241095	0	NA	3897	1
cg09224696	10	109219971	-0.0572459	0.24360300000000001	0.8142112980680785	0	NA	3895	1
cg09224720	3	27985169	-0.150659	0.21889	0.49127247336704505	0	NA	3895	1
cg09224765	9	134346313	0.0294685	0.349583	0.932820975650684	0	NA	3894	1
cg09224845	9	17134660	-0.402902	0.32315	0.21247245214703014	0	NA	3894	1
cg09224847	15	86860581	-0.122797	0.0753892	0.10334673865144328	0	NA	3894	1
cg09224904	18	77622587	-0.138722	0.319767	0.66441761249561615	0	NA	3897	1
cg09224958	17	72772429	-0.291465	0.682054	0.6691359266583534	0	NA	3839	1
cg09225010	15	35429164	0.0711803	0.236419	0.7633558541577157	0	NA	3893	1
cg09225051	14	102953778	0.476054	0.348962	0.172504592499182	0	NA	3896	1
cg09225052	10	105505713	0.17585	0.173302	0.3102475868322093	0	NA	3896	1
cg09225056	5	132563068	0.0743406	0.166924	0.6560625257128989	0	NA	3896	1
cg09225071	17	67980864	-0.229676	0.329352	0.4855792577060445	0	NA	3896	1
cg09225124	6	14155757	0.014576000000000002	0.146523	0.92075775223366	0	NA	3843	1
cg09225237	10	73383070	0.379298	0.400286	0.3433496834013468	0	NA	3896	1
cg09225308	9	33466142	0.168295	0.325937	0.6056154865667818	0	NA	3895	1
cg09225336	16	65635750	0.056121	0.151195	0.710501301573123	0	NA	3897	1
cg09225446	2	213852391	0.278839	0.24353099999999997	0.25221595287253556	0	NA	3884	1
cg09225484	2	241852228	0.05999790000000001	0.296196	0.8394778006280452	0	NA	3897	1
cg09225503	15	63894196	0.0554959	0.150978	0.7131893603424129	0	NA	3897	1
cg09225560	22	31522712	0.0059914700000000005	0.30896	0.9845280884354396	0	NA	3894	1
cg09225720	5	80231701	-0.34416199999999997	0.26955	0.2016721319005905	0	NA	3895	1
cg09225792	1	59522144	-0.199843	0.323778	0.5370881125419555	0	NA	3897	1
cg09225876	15	42841568	-0.353698	0.469804	0.45153230660243904	0	NA	3851	1
cg09225946	16	56559827	0.23476700000000003	0.24213200000000004	0.3322545361565019	0	NA	3888	1
cg09226031	4	4357846	-0.285475	0.168488	0.09020177351538279	0	NA	3897	1
cg09226087	10	3827200	0.624602	1.00127	0.5327525281147505	0	NA	3889	1
cg09226095	22	41678671	0.206604	0.189431	0.27542441020566655	0	NA	3885	1
cg09226112	5	140345735	0.297955	0.303	0.32543529079685934	0	NA	3895	1
cg09226237	15	94615471	-0.230495	0.183719	0.20962174463758373	0	NA	3893	1
cg09226434	20	51787571	-0.727158	0.27054	0.0071923993423583165	0	NA	3896	1
cg09226494	9	126423355	-0.241666	0.189937	0.20324943015821517	0	NA	3897	1
cg09226508	2	41961507	-0.0643323	0.161126	0.6896964554117121	0	NA	3896	1
cg09226532	2	220475840	0.282761	0.360126	0.4323524883481995	0	NA	3896	1
cg09226556	10	98740470	0.0465842	0.249467	0.8518684763507208	0	NA	3894	1
cg09226668	11	65054980	-0.337225	0.362189	0.3518149454631744	0	NA	3893	1
cg09226801	7	75401568	-0.059378999999999994	0.23006	0.7963280073439615	0	NA	3894	1
cg09226822	2	242343844	0.430797	0.270436	0.11116645247747733	0	NA	3890	1
cg09226863	5	98104168	1.46285	0.54491	0.007262279046858388	0	NA	3893	1
cg09226904	11	61544986	0.0522273	0.0697028	0.45368512251348725	0	NA	3896	1
cg09227073	20	20586845	-0.301127	0.408292	0.46080099786762585	0	NA	3893	1
cg09227086	15	41315538	-0.0319639	0.284743	0.9106210134646563	0	NA	3889	1
cg09227295	16	87697437	0.176034	0.17273	0.30814214628775743	0	NA	3884	1
cg09227466	2	233338248	0.0350689	0.105973	0.7407026703186007	0	NA	3888	1
cg09227514	8	133674001	-0.0221836	0.256531	0.9310885753289238	0	NA	3896	1
cg09227556	20	61783519	-0.0228241	0.0950684	0.810267598198897	0	NA	3896	1
cg09227575	17	73088350	-0.159869	0.3203170000000001	0.6177116089565138	0	NA	3897	1
cg09227636	15	88514238	0.21511700000000003	0.159732	0.17806494016677926	0	NA	3897	1
cg09227800	1	46663344	0.170117	0.317866	0.5925221882211539	0	NA	3837	1
cg09227879	16	71554544	-0.116722	0.252693	0.6441442267574666	0	NA	3893	1
cg09227882	12	15104048	0.0440235	0.305861	0.8855533543374482	0	NA	3894	1
cg09227887	9	137271052	-0.36523900000000004	0.294344	0.21465834507755616	0	NA	3889	1
cg09227954	8	86358546	-0.0337553	0.205458	0.8695005348990141	0	NA	3894	1
cg09228048	3	5021687	-0.29426	1.04895	0.7790723336923577	0	NA	3897	1
cg09228052	5	22474257	0.0663071	0.177427	0.708616495558295	0	NA	3896	1
cg09228095	2	234143023	0.27098	0.178519	0.12903112207890952	0	NA	3896	1
cg09228148	2	120127700	0.00265791	0.149196	0.985786527899183	0	NA	3895	1
cg09228183	1	17475129	-0.242002	0.198813	0.2235150888900535	0	NA	3891	1
cg09228302	21	40329404	-0.0579845	0.0833761	0.48676889260709866	0	NA	3887	1
cg09228303	9	140033927	0.254039	0.14317	0.07599914344377105	0	NA	3894	1
cg09228365	9	110868415	-0.42592599999999997	0.290029	0.14195122413263478	0	NA	3893	1
cg09228423	11	75486548	-0.09683640000000002	0.298337	0.7454934437113492	0	NA	3891	1
cg09228646	8	124581215	-0.0366273	0.148421	0.805078668829753	0	NA	3897	1
cg09228785	11	44630602	-0.147213	0.171076	0.38950671345781007	0	NA	3868	1
cg09228793	2	201719735	0.327264	0.15281900000000004	0.03223262545631991	0	NA	3742	1
cg09228876	3	42738590	0.0124583	0.204426	0.9514047353790275	0	NA	3893	1
cg09228961	2	105048963	0.0189176	0.238218	0.9367041489401544	0	NA	3872	1
cg09229044	19	12833130	0.360937	1.15588	0.7548416800947231	0	NA	3851	1
cg09229106	21	47882140	-0.12075099999999998	0.218177	0.5799523618487505	0	NA	3897	1
cg09229183	2	192112327	-0.181602	0.17603199999999997	0.30223986946334574	0	NA	3893	1
cg09229250	6	33861059	0.035052	0.257962	0.8919157682119483	0	NA	3897	1
cg09229257	11	113744245	0.0664663	0.204399	0.7450454621970812	0	NA	3895	1
cg09229392	5	102855306	0.0163728	0.267175	0.9511352766269232	0	NA	3893	1
cg09229423	9	97847911	-0.108348	0.281817	0.7006358645591151	0	NA	3894	1
cg09229469	19	51846487	0.154429	0.2842	0.5868672145757619	0	NA	3896	1
cg09229493	22	32058665	-0.0519906	0.11864	0.6612257169744109	0	NA	3894	1
cg09229651	2	73124252	0.351877	0.317766	0.2681442395650141	0	NA	3896	1
cg09229905	9	129157725	-0.191289	0.357042	0.5921240855721126	0	NA	3897	1
cg09229955	3	37439783	0.00222168	0.364826	0.9951411543726058	0	NA	3895	1
cg09230089	2	30476888	-0.191395	0.311992	0.5395714022063801	0	NA	3896	1
cg09230174	12	111156509	0.21306700000000003	0.157674	0.17659503907357094	0	NA	3885	1
cg09230193	4	58366122	0.179895	0.304901	0.5551831515109316	0	NA	3895	1
cg09230290	22	35552506	0.406316	0.376084	0.27997019544635626	0	NA	3896	1
cg09230335	13	108554501	-0.0125327	0.203352	0.950857030579576	0	NA	3894	1
cg09230390	1	32203718	-0.261049	0.317557	0.4110461678904284	0	NA	3896	1
cg09230507	17	1857327	-0.0802105	0.228329	0.7253681496966884	0	NA	3893	1
cg09230518	1	20230400	-0.461749	0.392722	0.2396885746038729	0	NA	3894	1
cg09230711	1	225653241	-0.151353	0.197918	0.44443484235209035	0	NA	3896	1
cg09230778	8	434595	-0.346302	0.247549	0.16183606218509236	0	NA	3892	1
cg09230791	17	7019389	-0.0291791	0.266776	0.9129036497026004	0	NA	3897	1
cg09231084	13	28056244	0.142621	0.279918	0.6103948412389628	0	NA	3895	1
cg09231142	14	66861930	0.101762	0.186948	0.5862122158647307	0	NA	3896	1
cg09231529	20	53085941	-0.229065	0.168454	0.17389087209810533	0	NA	3896	1
cg09231570	2	27865068	0.232648	0.245542	0.34339037248726983	0	NA	3894	1
cg09231580	12	321205	-0.116364	0.161514	0.47124325384656207	0	NA	3895	1
cg09231637	9	139703569	0.249442	0.403553	0.5364998007810766	0	NA	3896	1
cg09231755	8	52920947	-0.0654146	0.280696	0.8157270140486417	0	NA	3894	1
cg09231832	18	76554361	-0.22275399999999998	0.138724	0.10833211937698344	0	NA	3894	1
cg09231976	2	132177112	-0.13985	0.122459	0.2534478352698644	0	NA	3891	1
cg09232037	22	47656036	-0.00718511	0.099289	0.9423109446557122	0	NA	3895	1
cg09232055	5	121723824	0.0477663	0.270059	0.8596076977384883	0	NA	3888	1
cg09232203	7	104828212	-0.384998	0.256556	0.13344889711953756	0	NA	3897	1
cg09232223	7	21944037	0.669836	0.305037	0.028097869204744445	0	NA	3896	1
cg09232316	5	156476328	0.05006	0.281913	0.8590587124861154	0	NA	3897	1
cg09232346	1	6741234	0.394952	0.242037	0.10272508762191666	0	NA	3897	1
cg09232378	10	89898420	0.358907	0.22652	0.11309397554935713	0	NA	3893	1
cg09232487	4	123684360	-0.00992998	0.147785	0.9464287984321125	0	NA	3895	1
cg09232520	8	116588228	-0.301706	0.114719	0.008539574996547405	0	NA	3897	1
cg09232596	4	40380351	0.0633387	0.314877	0.8405783279299541	0	NA	3897	1
cg09232656	3	170810255	0.0806052	0.150381	0.5919540281847833	0	NA	3878	1
cg09232790	9	128819840	-0.297441	0.241746	0.21855242923354415	0	NA	3816	1
cg09232813	16	74763653	-0.502742	0.29296	0.0861478989690453	0	NA	3895	1
cg09232924	2	25683464	0.24126999999999998	0.313732	0.44187421460778753	0	NA	3893	1
cg09232985	20	20471761	-0.0150098	0.220303	0.9456801380515332	0	NA	3895	1
cg09233112	1	12074638	0.163603	0.194416	0.4000623087479065	0	NA	3886	1
cg09233205	3	45515517	-0.130386	0.230055	0.5708771669443977	0	NA	3895	1
cg09233315	22	42949450	-0.0855539	0.105562	0.41767518445765206	0	NA	3893	1
cg09233377	13	44714325	0.480178	0.37960700000000003	0.20589480003469002	0	NA	3896	1
cg09233379	15	25422258	0.10006	0.107316	0.3511367691108519	0	NA	3884	1
cg09233467	2	10857562	0.228494	0.291471	0.43307889242967434	0	NA	3895	1
cg09233479	7	126199599	0.0810252	0.211128	0.7011467924994663	0	NA	3896	1
cg09233499	2	61832277	0.723194	0.331531	0.029155565265428573	0	NA	3894	1
cg09233641	13	43132912	-0.012585700000000002	0.283517	0.9645924632391106	0	NA	3897	1
cg09233851	11	13487395	-0.085623	0.14342	0.5505015150874379	0	NA	3843	1
cg09234326	16	535206	-0.0756982	0.303343	0.80293803556214	0	NA	3896	1
cg09234397	2	45162676	0.0023595200000000004	0.548337	0.9965666756591754	0	NA	3896	1
cg09234546	13	97925731	0.278108	0.333477	0.40430095423550655	0	NA	3897	1
cg09234630	7	149310311	-0.245465	0.221971	0.26879462894428213	0	NA	3897	1
cg09234670	6	2999540	0.490832	1.05076	0.6404133525859221	0	NA	3859	1
cg09234759	10	33387911	-0.05488130000000001	0.137604	0.690014739598168	0	NA	3869	1
cg09234764	13	112820251	-0.0322887	0.0932796	0.7292302589574515	0	NA	3897	1
cg09234858	18	7132872	-0.127495	0.175613	0.4678389032049669	0	NA	3890	1
cg09234983	13	21608864	-0.00438807	0.409648	0.9914533786320432	0	NA	3897	1
cg09235147	22	47338365	0.259949	0.169163	0.12437226876863516	0	NA	3884	1
cg09235191	10	75994350	-0.0892878	0.176371	0.6126812331911633	0	NA	3830	1
cg09235303	3	104941789	-0.0508425	0.0801147	0.5256753926720703	0	NA	3893	1
cg09235356	18	768597	-0.04409969999999999	0.204358	0.8291465335959375	0	NA	3893	1
cg09235357	20	24998200	0.254583	0.308605	0.40940125610390216	0	NA	3894	1
cg09235426	12	57575639	0.3967129999999999	0.298127	0.1832928209085025	0	NA	3895	1
cg09235438	16	84294830	0.133017	0.250876	0.5959662388590858	0	NA	3896	1
cg09235439	20	49998441	0.0186543	0.295238	0.9496200334578022	0	NA	3895	1
cg09235452	11	119392014	-0.011684	0.364892	0.9744557557202735	0	NA	3897	1
cg09235504	7	27832708	-0.0479873	0.132945	0.7181323138504173	0	NA	3729	1
cg09235536	2	222318174	0.0860165	0.129375	0.5061388677360227	0	NA	3895	1
cg09235599	4	6547802	-0.131194	0.117766	0.26526943850942575	0	NA	3895	1
cg09235645	3	2852283	0.088769	0.0727487	0.2223836683974408	0	NA	3897	1
cg09235654	16	27527716	-0.249096	0.265162	0.3475199602398745	0	NA	3896	1
cg09235719	1	208374810	-0.452959	0.294445	0.12396344708605571	0	NA	3892	1
cg09235770	11	100610683	-0.0820062	0.290496	0.7777156519432913	0	NA	3896	1
cg09235808	18	21403030	0.175282	0.27686500000000003	0.5266712467877374	0	NA	3895	1
cg09236111	12	71946942	0.0186141	0.245899	0.9396592458745476	0	NA	3895	1
cg09236158	12	68122344	0.172381	0.263642	0.5132116798599936	0	NA	3895	1
cg09236212	18	56942087	0.299911	0.18943	0.11336936243554294	0	NA	3892	1
cg09236283	18	9609625	0.29047	0.281999	0.3029916449394764	0	NA	3896	1
cg09236316	2	224450590	-0.153798	0.135928	0.25785872889298445	0	NA	3896	1
cg09236509	8	48092171	-0.0761799	0.202593	0.7068987977391727	0	NA	3896	1
cg09236551	1	10221878	0.038304300000000006	0.376368	0.9189364364027719	0	NA	3895	1
cg09236581	15	94614079	-0.0541938	0.128375	0.6729138642513717	0	NA	3892	1
cg09236607	7	35559711	-0.0752447	0.129996	0.5627084788913346	0	NA	3896	1
cg09236748	18	55449727	0.0775891	0.307322	0.8006790202512208	0	NA	3893	1
cg09236765	9	79145898	-0.101036	0.17815	0.570619034179369	0	NA	3883	1
cg09236787	15	71084593	0.0824235	0.242476	0.7339134884546503	0	NA	3895	1
cg09236831	11	118763745	-0.146707	0.229322	0.5223401041318443	0	NA	3894	1
cg09236833	15	48543552	-0.0105713	0.28949	0.9708701411446581	0	NA	3897	1
cg09236903	15	63353323	0.0171139	0.325554	0.9580756799986885	0	NA	3882	1
cg09236951	12	699652	0.0818218	0.333809	0.806366908766596	0	NA	3897	1
cg09236962	9	928537	0.117961	0.107812	0.27389529663091366	0	NA	3892	1
cg09236982	1	248850627	-0.0488169	0.180698	0.7870391723124759	0	NA	3887	1
cg09237121	1	37019270	-0.0398234	0.164943	0.8092161715334951	0	NA	3876	1
cg09237172	13	73347910	-0.15865	0.169018	0.34790666110465335	0	NA	3778	1
cg09237247	13	40755725	-0.0317052	0.191423	0.8684489240748339	0	NA	3895	1
cg09237292	17	26114565	-0.449835	0.24079499999999998	0.06174474186238655	0	NA	3894	1
cg09237399	18	75774460	-0.184517	0.177488	0.2985245325173254	0	NA	3897	1
cg09237512	4	79766735	0.407973	0.304125	0.1797695719905141	0	NA	3896	1
cg09237516	3	95985952	-0.182863	0.190235	0.33642752202224224	0	NA	3892	1
cg09237771	17	40008298	-0.165456	0.177134	0.3502664910634722	0	NA	3894	1
cg09237843	2	193060603	-0.776426	0.501649	0.12168309408198882	0	NA	3884	1
cg09237859	4	186217476	-0.247745	0.299485	0.40810288202345474	0	NA	3895	1
cg09238196	2	75348993	0.131083	0.238404	0.5824321569775548	0	NA	3895	1
cg09238313	20	60273746	0.0954932	0.248239	0.7004726596710327	0	NA	3896	1
cg09238384	4	149358199	-0.0532019	0.156893	0.7345368773957206	0	NA	3868	1
cg09238502	8	41901211	-0.107779	0.148056	0.46663743478308667	0	NA	3724	1
cg09238506	6	125366442	0.0486156	0.174882	0.7810193643697387	0	NA	3880	1
cg09238516	10	134303445	-0.392229	0.299832	0.1908181742485576	0	NA	3891	1
cg09238545	10	101737836	-0.218345	0.164597	0.18465989823249412	0	NA	3866	1
cg09238746	17	78121135	0.188705	0.314568	0.5485820845888196	0	NA	3846	1
cg09238756	1	114472203	0.0615199	0.732133	0.933033921807328	0	NA	3873	1
cg09238792	12	4253816	-0.129049	0.187566	0.49144072173574443	0	NA	3896	1
cg09238886	16	4483576	-0.434865	0.366046	0.23483087823954013	0	NA	3895	1
cg09238890	21	40311476	0.11566399999999999	0.209278	0.5804817818636981	0	NA	3894	1
cg09238947	1	112276821	-0.0952506	0.17226	0.5802999022900747	0	NA	3861	1
cg09238953	17	48944220	0.68551	0.980286	0.4843671164302568	0	NA	3896	1
cg09238969	1	208714871	-0.0681318	0.331403	0.8371143547546018	0	NA	3896	1
cg09238999	5	125813403	0.148778	0.224991	0.5084443026274542	0	NA	3895	1
cg09239019	13	94771444	0.242558	0.152912	0.11268062252339549	0	NA	3893	1
cg09239134	2	186666112	-0.265542	0.179656	0.13939223675458826	0	NA	3887	1
cg09239222	5	61602044	-0.730848	1.36032	0.5910867738226979	0	NA	3882	1
cg09239439	4	129584769	0.0849245	0.309986	0.7841135381216258	0	NA	3893	1
cg09239543	3	164550331	0.475398	0.16878	0.0048523963655850355	0	NA	3896	1
cg09239547	2	235169195	0.0280201	0.166922	0.8666907179278516	0	NA	3897	1
cg09239582	15	95397570	-0.354265	0.351605	0.3136631907027366	0	NA	3897	1
cg09239640	13	107305037	-0.2724	0.3107	0.380633327208976	0	NA	3894	1
cg09239667	6	42895369	0.18584	0.342734	0.5876613910438939	0	NA	3897	1
cg09239716	8	22962621	-0.199193	0.168302	0.23659320104471412	0	NA	3896	1
cg09239782	9	116988833	0.120362	0.329672	0.7150395848058765	0	NA	3896	1
cg09240045	1	30881227	-0.0117917	0.12336399999999999	0.9238504875617236	0	NA	3893	1
cg09240047	5	179719195	0.102298	0.1925	0.5951290248407951	0	NA	3887	1
cg09240158	10	121981099	-0.0912647	0.214241	0.6701145327555176	0	NA	3865	1
cg09240238	22	46402573	-0.9854730000000002	0.301954	0.0010998588108127663	0	NA	3896	1
cg09240286	5	140718526	-0.058997900000000006	0.166686	0.7233790960833948	0	NA	3896	1
cg09240391	19	54962416	0.191211	0.280342	0.49519890226968166	0	NA	3897	1
cg09240474	3	183855693	-0.272068	0.329241	0.4086060952228633	0	NA	3896	1
cg09240543	6	70545837	0.0468015	0.405001	0.9080020790638226	0	NA	3896	1
cg09240639	3	55224494	-0.0914306	0.100761	0.3641949495415734	0	NA	3895	1
cg09240678	1	38026663	-0.0233519	0.232413	0.9199665332786338	0	NA	3897	1
cg09240683	18	13140132	-0.049286399999999994	0.308041	0.8728814833765675	0	NA	3897	1
cg09240965	1	63786358	0.156729	0.684863	0.8189876570175112	0	NA	3896	1
cg09241054	2	136016124	0.218023	0.305088	0.47484182985377005	0	NA	3890	1
cg09241117	1	202106955	-0.303025	0.321522	0.3459518077396242	0	NA	3897	1
cg09241206	20	33782399	0.313653	0.22923399999999997	0.1712289496499139	0	NA	3896	1
cg09241249	6	22107021	0.279377	0.233779	0.2320684880609055	0	NA	3895	1
cg09241262	9	95299472	0.218198	0.177429	0.21878084144904392	0	NA	3833	1
cg09241427	11	70860363	-0.0349489	0.18128	0.8471237430260261	0	NA	3897	1
cg09241467	5	114632494	0.540413	0.297824	0.06959492000788185	0	NA	3867	1
cg09241500	11	31976685	0.0816228	0.229291	0.7218562295703266	0	NA	3893	1
cg09241586	2	239018064	0.05394430000000001	0.210269	0.7975269556998406	0	NA	3897	1
cg09241638	7	37448145	0.0331947	0.765224	0.9653993674035448	0	NA	3890	1
cg09241708	14	64891123	-0.475652	0.265459	0.0731634612229804	0	NA	3897	1
cg09241763	5	124829055	0.105788	0.253479	0.6764266355824156	0	NA	3892	1
cg09241806	6	74116079	-0.154454	0.165973	0.3520619917301874	0	NA	3888	1
cg09241841	11	111459818	0.265233	0.250389	0.289470571237796	0	NA	3894	1
cg09242027	3	106139757	0.148143	0.248099	0.5504323108968352	0	NA	3897	1
cg09242158	7	100895694	0.909622	0.900572	0.31247173377110526	0	NA	3895	1
cg09242164	1	27673991	0.3857769999999999	1.13174	0.7332009272471767	0	NA	3780	1
cg09242168	15	31214337	0.214635	0.296195	0.468672384164703	0	NA	3896	1
cg09242434	9	110008957	-0.806106	0.35694	0.0239220059668477	0	NA	3895	1
cg09242530	5	79439551	0.155178	0.241268	0.520109332089232	0	NA	3889	1
cg09242578	3	167582205	-0.238613	0.316914	0.45149398570847854	0	NA	3897	1
cg09242588	12	103277698	0.0425987	0.136437	0.7548714405512872	0	NA	3895	1
cg09242846	11	97555260	0.164765	0.318804	0.605280247762197	0	NA	3895	1
cg09243104	14	101491151	0.0420444	0.238951	0.8603300294409	0	NA	3878	1
cg09243107	10	134325345	0.118775	0.266672	0.6560326326977531	0	NA	3895	1
cg09243281	9	6015084	0.0563456	0.076653	0.462294644918435	0	NA	3895	1
cg09243332	16	3024400	-0.015128	0.362467	0.9667089851199648	0	NA	3897	1
cg09243384	11	122503929	-0.00309796	0.0904588	0.9726800338639163	0	NA	3897	1
cg09243552	4	148639367	0.0660145	0.181648	0.7162912302316488	0	NA	3894	1
cg09243716	8	13026341	0.453986	0.753238	0.5466999274631705	0	NA	3895	1
cg09243721	2	234252157	0.22950700000000002	0.164095	0.16192614079952902	0	NA	3854	1
cg09243774	11	105407080	0.568656	0.204917	0.005519232794036861	0	NA	3888	1
cg09243921	16	84091361	0.34819	0.395792	0.37900572512154257	0	NA	3896	1
cg09243991	13	82213956	-0.127982	0.256079	0.617233191881857	0	NA	3879	1
cg09244096	15	62149079	0.0661303	0.154572	0.6687760183318443	0	NA	3821	1
cg09244104	7	36331102	0.030456700000000003	0.299872	0.9191014314374804	0	NA	3890	1
cg09244186	1	53723093	-0.0560397	0.236432	0.8126393472778193	0	NA	3888	1
cg09244297	6	22558830	0.0415614	0.212046	0.8446087485746565	0	NA	3853	1
cg09244305	9	135772446	0.11809300000000002	0.218151	0.588275978852356	0	NA	3897	1
cg09244349	17	44290388	-0.220244	0.421002	0.6008751559468408	0	NA	3896	1
cg09244462	21	43349329	0.393702	0.24935200000000002	0.1143588789963785	0	NA	3891	1
cg09244477	2	118753006	-0.445852	0.341777	0.19205926795408007	0	NA	3897	1
cg09244607	2	24269015	0.330025	0.261949	0.2077116988767137	0	NA	3896	1
cg09244660	3	136628249	0.291831	0.220139	0.1849500343614263	0	NA	3895	1
cg09244705	1	17669101	0.118272	0.250076	0.6362529718942933	0	NA	3893	1
cg09244772	3	52429058	0.120213	0.309839	0.698026858029708	0	NA	3894	1
cg09244902	9	136865604	0.0884856	0.176164	0.6154628060799341	0	NA	3895	1
cg09244904	12	13836461	0.115476	0.215311	0.5917361123672551	0	NA	3895	1
cg09244983	12	9322764	0.408473	0.231569	0.07774267904036636	0	NA	3889	1
cg09245115	13	46709790	0.226344	0.243162	0.3519382841329065	0	NA	3896	1
cg09245122	15	32269293	0.240597	0.211547	0.2554038139749838	0	NA	3886	1
cg09245128	16	18066699	-0.350346	0.32143	0.2757305490665292	0	NA	3897	1
cg09245312	11	72316926	0.0442082	0.15095	0.769624186561608	0	NA	3894	1
cg09245350	6	140019941	-0.534001	0.173208	0.0020492222887020834	0	NA	3760	1
cg09245419	14	45671397	0.41726	0.331855	0.20862461845421196	0	NA	3896	1
cg09245517	12	105565968	0.46526	0.303101	0.12478385640260804	0	NA	3896	1
cg09245652	1	27727675	-0.50251	0.344026	0.14410479469921764	0	NA	3897	1
cg09245683	10	5786132	-0.374543	0.242155	0.12193374860274864	0	NA	3893	1
cg09245789	1	110198542	0.124609	1.43066	0.9305928509974124	0	NA	3896	1
cg09245899	11	70513441	-0.038757	0.208072	0.8522351858482888	0	NA	3894	1
cg09245907	1	118179151	-0.00744666	0.240863	0.9753360680062478	0	NA	3895	1
cg09245944	8	61243394	-0.25607	0.316906	0.4190725042895523	0	NA	3897	1
cg09245988	14	81999463	4.01855e-5	0.0959586	0.9996658622668427	0	NA	3889	1
cg09246016	12	112819890	0.0808688	0.827379	0.9221380069062671	0	NA	3890	1
cg09246306	6	159638498	-0.072699	0.334089	0.8277379072892014	0	NA	3893	1
cg09246482	4	13595305	0.0441325	0.258654	0.8645196688854787	0	NA	3894	1
cg09246637	8	50822281	1.128	0.693144	0.1036590753717885	0	NA	3879	1
cg09246800	18	21474776	-0.0964957	0.178085	0.5879205176418645	0	NA	3887	1
cg09246901	20	60778829	0.294782	0.269267	0.27362300055058936	0	NA	3886	1
cg09246964	9	139367238	-0.13542	0.251729	0.5906050284108457	0	NA	3896	1
cg09246966	7	76057776	-0.293226	0.295707	0.3213878393983765	0	NA	3895	1
cg09247125	3	49022892	0.24678899999999998	0.23857799999999998	0.3009415326817797	0	NA	3896	1
cg09247193	17	47075095	0.38427	0.676724	0.5701445757130981	0	NA	3807	1
cg09247327	20	34710635	-0.14831	0.30088	0.6220685739357374	0	NA	3877	1
cg09247358	6	157469898	0.319633	0.313971	0.3086620300839487	0	NA	3896	1
cg09247494	6	1228986	0.201351	0.315157	0.5228937831657744	0	NA	3895	1
cg09247533	9	35415163	-0.00609444	0.20762	0.9765824036354539	0	NA	3896	1
cg09247539	11	111700061	0.260979	0.197117	0.18550962920640685	0	NA	3896	1
cg09247623	1	120202229	-0.0200887	0.24548399999999998	0.9347794885063075	0	NA	3893	1
cg09247679	7	51520038	0.0823487	0.21758	0.7050773883184909	0	NA	3889	1
cg09247684	14	58817682	0.256177	0.15413099999999996	0.09649810407789854	0	NA	3783	1
cg09247796	14	96922165	0.320545	0.308596	0.2989347312828181	0	NA	3893	1
cg09247929	19	13519894	0.0220624	0.139563	0.8743921738237217	0	NA	3897	1
cg09247945	22	37173159	0.291792	0.34856	0.4025163270179292	0	NA	3896	1
cg09248019	21	42732441	-0.253777	0.225223	0.2598350803004778	0	NA	3893	1
cg09248034	9	91288409	0.141474	0.241034	0.5572398131310252	0	NA	3896	1
cg09248044	7	157276152	-0.132587	0.0660989	0.04486818321776891	0	NA	3897	1
cg09248067	20	49526606	0.208451	0.208107	0.316511215832453	0	NA	3890	1
cg09248266	19	39888152	0.12326699999999999	0.918902	0.8932871494252684	0	NA	3893	1
cg09248282	14	95827592	-0.430447	0.346008	0.21348568436569065	0	NA	3896	1
cg09248399	16	81583089	-0.355103	0.266511	0.18272416882750456	0	NA	3896	1
cg09248506	2	178097269	-0.0507327	0.267457	0.8495556271324476	0	NA	3896	1
cg09248636	3	46504738	0.0710466	0.308756	0.8180094231357744	0	NA	3895	1
cg09248766	10	105797590	0.00586998	0.192599	0.9756860553408744	0	NA	3894	1
cg09248869	5	131808798	-0.107784	0.340478	0.7515723997313337	0	NA	3884	1
cg09248893	7	141438383	-0.39403200000000005	0.549193	0.4730813349761157	0	NA	3895	1
cg09249004	17	2336744	-0.408306	0.360042	0.25677314430196163	0	NA	3897	1
cg09249036	1	9430190	-0.129344	0.176132	0.4627303810229007	0	NA	3895	1
cg09249114	19	6828446	0.412617	0.24906400000000004	0.09758609523109495	0	NA	3865	1
cg09249159	3	179225342	-0.47270500000000004	0.287393	0.10001034898800311	0	NA	3894	1
cg09249208	21	47664646	-0.647767	0.338717	0.05582316396424766	0	NA	3892	1
cg09249486	3	14745701	0.0672441	0.274451	0.8064462607829135	0	NA	3897	1
cg09249506	21	35986253	0.280896	0.156287	0.07228661038101351	0	NA	3897	1
cg09249620	10	80741424	-0.0370732	0.484638	0.9390239519339232	0	NA	3886	1
cg09249698	1	157799881	0.31172	0.230894	0.17699778455759604	0	NA	3896	1
cg09249755	6	41486070	0.0720486	0.279605	0.7966539279375977	0	NA	3849	1
cg09249793	1	76257000	0.171676	0.242191	0.47842035997743126	0	NA	3895	1
cg09249970	2	191631354	0.552645	0.358171	0.12283948297567625	0	NA	3896	1
cg09249998	7	45223079	0.248026	0.256501	0.33356443364595545	0	NA	3895	1
cg09250376	18	67455816	0.108296	0.172233	0.5294956262351997	0	NA	3876	1
cg09250445	14	97877001	0.054071499999999995	0.105917	0.6096954515701767	0	NA	3896	1
cg09250656	18	8751117	-0.0136338	0.271336	0.9599256169609831	0	NA	3895	1
cg09250693	7	157627483	-0.141991	0.284926	0.6182420021781692	0	NA	3895	1
cg09250897	6	2043676	0.0279693	0.277012	0.9195759990804834	0	NA	3896	1
cg09250938	17	1557210	0.05857110000000001	0.306497	0.8484484661472681	0	NA	3895	1
cg09250976	17	37927002	-0.178801	0.205323	0.3838481208168664	0	NA	3895	1
cg09250994	19	8642571	0.611272	0.476599	0.19964245681370105	0	NA	3897	1
cg09250996	10	43952398	-0.276563	0.316615	0.3823909546940368	0	NA	3896	1
cg09251068	7	117421001	-0.09309	0.102596	0.36422421761345086	0	NA	3894	1
cg09251078	15	59461599	0.0451689	0.226945	0.842239151094638	0	NA	3895	1
cg09251160	1	161195163	0.285435	0.192952	0.1390586210439753	0	NA	3895	1
cg09251165	17	43894089	0.554943	0.268245	0.03856564797981598	0	NA	3869	1
cg09251168	8	116976019	0.0735266	0.199594	0.7125893020890002	0	NA	3896	1
cg09251276	20	56648267	-0.0981384	0.316102	0.7562078702904784	0	NA	3895	1
cg09251344	15	67814243	1.37964	1.09467	0.20755213436698358	0	NA	3894	1
cg09251423	14	101706089	0.380172	0.288275	0.1872418656130276	0	NA	3893	1
cg09251470	2	241933237	-0.0158704	0.272552	0.9535663101134857	0	NA	3896	1
cg09251548	3	46022682	0.0892847	0.330433	0.7870024269980255	0	NA	3895	1
cg09251557	6	24521516	0.0360179	0.227485	0.8741960771300052	0	NA	3893	1
cg09251606	17	78740306	-0.00924734	0.186101	0.9603695054927229	0	NA	3887	1
cg09251630	2	29448973	0.152475	0.266194	0.5667824675980773	0	NA	3895	1
cg09251787	2	74454247	-0.230365	0.310619	0.4583103107610574	0	NA	3896	1
cg09251832	2	162263025	-0.10195	0.189252	0.5900940648170588	0	NA	3895	1
cg09252031	20	51117243	-0.599773	0.212696	0.004804456523131143	0	NA	3892	1
cg09252117	8	24382389	0.4950300000000001	0.279978	0.07704365123233757	0	NA	3897	1
cg09252211	1	213033156	0.209002	0.238908	0.38167070645921347	0	NA	3893	1
cg09252461	1	9856915	0.201502	0.306381	0.5107409572709737	0	NA	3896	1
cg09252539	12	51916496	-0.142362	0.261838	0.5866461466018343	0	NA	3895	1
cg09252596	10	105811592	-0.157981	0.24043399999999998	0.5111384973750996	0	NA	3895	1
cg09252873	6	13408910	0.118014	0.27157	0.6638803888299942	0	NA	3897	1
cg09252911	17	4945668	0.0157093	0.370588	0.96618763938585706	0	NA	3897	1
cg09253111	15	69306618	0.294372	0.228276	0.19720894795666316	0	NA	3895	1
cg09253187	5	115785201	-0.100771	0.208143	0.6282843058898897	0	NA	3896	1
cg09253194	22	33960892	-0.227056	0.280194	0.4177374217269785	0	NA	3894	1
cg09253260	22	36358916	-0.498883	0.187985	0.007958043833212258	0	NA	3892	1
cg09253316	1	55007705	0.645017	1.04161	0.535751672910807	0	NA	3895	1
cg09253382	2	46451987	-0.09677289999999998	0.43905	0.8255485066510754	0	NA	3847	1
cg09253402	9	110396113	0.0472362	0.292009	0.8714926308277049	0	NA	3895	1
cg09253641	13	45306878	0.320737	0.171866	0.0620128432312796	0	NA	3880	1
cg09253671	11	132201977	-0.0289855	0.345864	0.9332106278030834	0	NA	3897	1
cg09253736	8	124184214	0.221361	0.0920622	0.01619583828208667	0	NA	3892	1
cg09253800	3	21880914	0.027214999999999996	0.23291	0.9069807360250117	0	NA	3889	1
cg09253825	9	133280037	-0.296753	0.24416599999999997	0.22422349242176784	0	NA	3894	1
cg09253845	16	85812008	-0.116071	0.372467	0.7553235507356981	0	NA	3897	1
cg09254063	2	219227578	0.496115	0.368278	0.17794128992331634	0	NA	3897	1
cg09254099	1	226856481	-0.0966958	0.192496	0.6154380246365654	0	NA	3897	1
cg09254119	6	157285024	8.209250000000001e-4	0.0809787	0.9919115500229141	0	NA	3894	1
cg09254133	12	16034055	-0.146735	0.283368	0.6045804591167862	0	NA	3895	1
cg09254171	1	44889594	-0.117979	0.331802	0.722162246109848	0	NA	3892	1
cg09254347	6	69488586	-0.220551	0.248743	0.37526082899057533	0	NA	3879	1
cg09254366	8	140667203	0.884156	0.33987500000000004	0.009284000758696098	0	NA	3892	1
cg09254646	1	84378747	0.111819	0.145081	0.44086404031856963	0	NA	3756	1
cg09254768	5	147770755	-0.183124	0.26032	0.4817708186055893	0	NA	3891	1
cg09254866	14	105389170	-0.233917	0.292751	0.4242726831266613	0	NA	3888	1
cg09254924	8	145218630	0.137799	0.347811	0.691965377073883	0	NA	3897	1
cg09255000	2	191795426	-0.366979	0.180908	0.042505229589095556	0	NA	3868	1
cg09255005	17	1158276	0.0382812	0.286049	0.8935390432719965	0	NA	3897	1
cg09255010	17	34958823	2.44286	1.12405	0.029760279293696484	0	NA	3890	1
cg09255135	8	103915132	0.140736	0.230148	0.540867186283609	0	NA	3897	1
cg09255140	5	79231506	-0.0707498	0.206589	0.7319998934778243	0	NA	3891	1
cg09255149	20	48831990	-0.03954830000000001	0.194426	0.838814152842752	0	NA	3897	1
cg09255157	4	106553472	0.049469000000000006	0.0362433	0.17227997374846624	0	NA	3894	1
cg09255203	13	111226964	0.15781	0.214224	0.4613298526424407	0	NA	3893	1
cg09255272	5	40735651	0.22534599999999996	0.299478	0.4517729019954108	0	NA	3896	1
cg09255383	1	34966175	-0.336649	0.213172	0.11428182421184586	0	NA	3896	1
cg09255388	1	10761062	-0.388787	0.326723	0.23406247627074253	0	NA	3897	1
cg09255459	16	85021975	0.140644	0.23468399999999998	0.5489788741589323	0	NA	3834	1
cg09255480	17	79536090	-0.22846900000000003	0.328657	0.4869554183429082	0	NA	3896	1
cg09255550	13	97681236	0.254036	0.311969	0.4154737645825955	0	NA	3811	1
cg09255675	3	125341592	0.22917700000000002	0.310457	0.4603975365017456	0	NA	3895	1
cg09255796	20	7379831	-0.421922	0.483161	0.38252495851098467	0	NA	3891	1
cg09255844	2	11864267	-0.141004	0.348805	0.6860297772400856	0	NA	3895	1
cg09255853	18	32864319	0.107649	0.365482	0.7683454453806031	0	NA	3896	1
cg09255953	12	50608942	-0.217986	0.242152	0.36801213515179776	0	NA	3896	1
cg09256096	14	86066450	-0.364298	0.281929	0.19630097530261648	0	NA	3897	1
cg09256126	11	64518158	-0.267804	0.309095	0.3862635865747294	0	NA	3897	1
cg09256139	16	12651556	0.324272	0.216919	0.1349407987186062	0	NA	3896	1
cg09256162	7	14025878	0.433421	0.331375	0.19089122210614118	0	NA	3896	1
cg09256180	7	45104004	0.132288	0.339211	0.6965458988398333	0	NA	3897	1
cg09256199	17	72926905	0.130712	0.282962	0.6441229955310254	0	NA	3896	1
cg09256303	6	43456642	0.227381	0.34800999999999993	0.5135146143313714	0	NA	3896	1
cg09256349	11	57668732	0.171886	0.202212	0.395309139687464	0	NA	3892	1
cg09256393	2	220325165	0.159241	0.241262	0.5092323377618904	0	NA	3891	1
cg09256440	10	14694623	0.164299	0.186442	0.3781912656872296	0	NA	3892	1
cg09257011	12	117627031	0.21748	0.212886	0.3069799052485669	0	NA	3894	1
cg09257027	2	168727709	0.0961161	0.190467	0.6138160136672445	0	NA	3870	1
cg09257208	21	17032658	-0.0693239	0.204238	0.7342880506451116	0	NA	3894	1
cg09257271	20	34862070	-0.0461879	0.143958	0.7483294587065389	0	NA	3893	1
cg09257301	7	18573726	-0.202715	0.21818200000000001	0.35283226786074806	0	NA	3897	1
cg09257390	7	8007381	0.213785	0.5801	0.7124771199934542	0	NA	3896	1
cg09257474	4	123693755	-0.369753	0.276658	0.18138639283358404	0	NA	3896	1
cg09257557	1	6411051	0.24212	0.282437	0.39130500992448014	0	NA	3893	1
cg09257665	22	33695774	-0.095347199999999993	0.168353	0.5711539455656998	0	NA	3894	1
cg09257734	5	170913240	-0.093865	0.268023	0.7261792401172108	0	NA	3896	1
cg09257751	20	33856987	-0.0886387	0.269166	0.7419223844454537	0	NA	3893	1
cg09257771	6	12014486	-0.0516715	0.211188	0.8067114745007535	0	NA	3895	1
cg09257818	16	3405000	0.105135	0.0966949	0.27691048427978077	0	NA	3772	1
cg09257856	5	132115043	0.0850339	0.24975100000000003	0.7334990627586961	0	NA	3894	1
cg09257943	15	65568524	-0.439887	0.407543	0.28042575801754555	0	NA	3897	1
cg09258067	6	100529812	0.0395364	0.195076	0.8393915823162613	0	NA	3895	1
cg09258133	18	6377216	-0.05870770000000001	0.224184	0.7934194822507352	0	NA	3897	1
cg09258213	8	11428817	-0.0491526	0.184715	0.790162451410104	0	NA	3896	1
cg09258303	14	101669206	-0.642435	0.337111	0.056688150690074685	0	NA	3896	1
cg09258445	17	47777124	0.380205	0.271401	0.161244707083427	0	NA	3894	1
cg09258455	19	38918162	0.0357914	0.260003	0.8905109970652079	0	NA	3897	1
cg09258627	15	75320365	-0.225416	0.242127	0.35186261615792896	0	NA	3896	1
cg09258634	7	78400769	0.031128099999999995	0.119925	0.7952008335240495	0	NA	3895	1
cg09258723	7	25400039	-0.0802235	0.134286	0.5502351663944043	0	NA	3896	1
cg09258757	11	45840831	-0.365563	0.342114	0.2852763297116482	0	NA	3897	1
cg09258829	6	164407553	-0.505041	0.240382	0.035641543967415194	0	NA	3895	1
cg09258990	3	54236395	-0.212045	0.215406	0.3249203985900231	0	NA	3893	1
cg09259018	21	37954631	0.0524098	0.0845898	0.5355370488884319	0	NA	3892	1
cg09259188	5	95040055	0.160464	0.176363	0.36290124940322693	0	NA	3885	1
cg09259351	1	77974872	-0.218775	0.277642	0.4307112343620203	0	NA	3894	1
cg09259420	5	201732	-0.0916935	0.189867	0.629141588948928	0	NA	3876	1
cg09259466	11	66795609	-0.15437	0.251727	0.5397152053821377	0	NA	3895	1
cg09259517	8	130116116	0.259695	0.357861	0.46803080243268935	0	NA	3897	1
cg09259525	1	202199085	-0.141078	0.346111	0.6835606679373567	0	NA	3897	1
cg09259577	17	27522750	1.6137299999999999	0.80718	0.045584609066617626	0	NA	3895	1
cg09259603	8	71522082	0.0216322	0.203866	0.9154951598283707	0	NA	3889	1
cg09259615	14	96700602	0.275442	0.162427	0.08992575298530607	0	NA	3807	1
cg09259635	6	142468057	0.22587899999999997	0.289525	0.4352902474013434	0	NA	3860	1
cg09259713	22	42206440	-0.220899	0.279506	0.42934128954418505	0	NA	3895	1
cg09259753	14	93775921	0.00831989	0.147742	0.9550919518560017	0	NA	3896	1
cg09259759	1	23126213	0.257736	0.205979	0.21083482409412183	0	NA	3896	1
cg09259807	6	4707785	-0.135268	0.126431	0.28466619918230474	0	NA	3719	1
cg09259916	1	200423900	0.0651704	0.314773	0.8359791207165017	0	NA	3886	1
cg09259934	11	44983234	0.224215	0.362033	0.5357042571446538	0	NA	3897	1
cg09260015	8	53162924	0.433329	0.165269	0.008742523690976976	0	NA	3896	1
cg09260136	9	35669652	-0.265105	0.30873	0.3905086441343884	0	NA	3897	1
cg09260148	4	141287584	-0.0609765	0.211762	0.7733863424097563	0	NA	3894	1
cg09260207	14	79746520	-0.122534	0.276077	0.6571583075479325	0	NA	3873	1
cg09260504	5	154238991	0.24955200000000002	0.970185	0.7970081385170956	0	NA	3897	1
cg09260654	1	41999924	0.283671	0.317953	0.37229697871771417	0	NA	3895	1
cg09260875	6	52422678	-0.468676	0.303542	0.12258262472908463	0	NA	3896	1
cg09260946	9	139563901	0.10760299999999999	0.292124	0.7126145088207259	0	NA	3883	1
cg09260965	16	50508245	-0.209084	0.217661	0.3367560015195735	0	NA	3897	1
cg09261027	3	31489660	0.0246588	0.35836	0.9451407506006566	0	NA	3893	1
cg09261072	15	79170388	0.403675	0.280836	0.15060302027851968	0	NA	3896	1
cg09261141	21	45502766	-0.292714	0.24574099999999996	0.23359533048805162	0	NA	3886	1
cg09261143	8	27976638	0.149751	0.23453	0.5231382790871667	0	NA	3868	1
cg09261321	10	49648060	0.018213	0.266604	0.9455350397887973	0	NA	3897	1
cg09261501	11	118507300	-0.315935	0.238869	0.18595887806480257	0	NA	3896	1
cg09261636	1	108017535	-0.322936	0.316376	0.30738009186463183	0	NA	3885	1
cg09261735	16	1766007	-0.149393	0.257201	0.5613473208496425	0	NA	3893	1
cg09261807	6	111721013	0.0766019	0.154933	0.6210099287983193	0	NA	3872	1
cg09261886	9	136777274	-0.480228	0.328281	0.14350664463944396	0	NA	3896	1
cg09261900	6	148593313	0.0914939	0.153656	0.5515451699306606	0	NA	3894	1
cg09262228	2	12005164	-0.022726	0.296689	0.9389427709220501	0	NA	3896	1
cg09262300	15	86519955	0.141623	0.179483	0.4300764702691728	0	NA	3893	1
cg09262445	1	8485541	-0.382421	0.330672	0.24747814352559988	0	NA	3894	1
cg09262491	10	32570485	-0.200044	0.211284	0.34373995689825815	0	NA	3893	1
cg09262559	12	12014507	0.0200284	0.22287	0.9283938261604872	0	NA	3891	1
cg09262677	12	122684944	-0.0460129	0.164899	0.7802165337195062	0	NA	3894	1
cg09262961	11	108535430	-0.0316898	0.160924	0.8438870013079736	0	NA	3897	1
cg09262978	17	60783129	0.471903	0.300753	0.11663124936483045	0	NA	3895	1
cg09262993	18	66861924	-0.447448	0.2709	0.09859386307265214	0	NA	3896	1
cg09262995	19	30851680	-0.13906	0.409653	0.7342647098742647	0	NA	3896	1
cg09263038	2	107549373	0.19181	0.249399	0.4418405433142449	0	NA	3896	1
cg09263189	17	25816257	-0.20245300000000002	0.304069	0.5055308302054227	0	NA	3897	1
cg09263206	19	38365628	0.0836276	0.127203	0.5109017800178146	0	NA	3897	1
cg09263541	5	177543661	0.167801	1.09419	0.8781172541956561	0	NA	3883	1
cg09263634	5	38428206	0.0739288	0.133155	0.5787519930503874	0	NA	3895	1
cg09263728	2	225451079	-0.437595	0.7024579999999999	0.5333185124349931	0	NA	3896	1
cg09263768	7	133968958	-0.284872	0.253281	0.26070470202276613	0	NA	3894	1
cg09263849	9	100997060	0.0031083	0.350245	0.9929191508057864	0	NA	3896	1
cg09263990	1	2115621	-0.10977700000000001	0.23248999999999997	0.6367987075750352	0	NA	3896	1
cg09264005	6	23621344	-0.206851	0.17234	0.2300424534714617	0	NA	3885	1
cg09264030	7	43496224	0.0185284	0.161961	0.9089204125094326	0	NA	3859	1
cg09264084	16	29821029	0.209515	0.214824	0.32941804291095983	0	NA	3889	1
cg09264115	9	128274162	0.176742	0.285558	0.5359588127342951	0	NA	3894	1
cg09264164	22	18028234	-0.248802	0.272773	0.3617049890937168	0	NA	3896	1
cg09264275	4	71597818	0.663635	0.242557	0.006219176777579235	0	NA	3897	1
cg09264299	6	50920629	0.137118	0.186064	0.4611588512320066	0	NA	3894	1
cg09264312	11	102600929	0.0283996	0.210804	0.89283294036929	0	NA	3897	1
cg09264334	12	64969254	-0.398091	0.261438	0.12783439320508977	0	NA	3895	1
cg09264374	5	65026989	0.105126	0.181713	0.5629079162117818	0	NA	3892	1
cg09264396	2	88969320	0.193211	0.125264	0.12296904210669388	0	NA	3897	1
cg09264411	3	48471522	0.281722	0.380305	0.4588273824694216	0	NA	3894	1
cg09264520	7	108066252	0.0784873	0.100807	0.4362214009904065	0	NA	3896	1
cg09264673	16	20684636	-0.0483465	0.190098	0.7992451938754297	0	NA	3894	1
cg09265360	9	133965459	-0.0811171	0.327287	0.8042527910044331	0	NA	3894	1
cg09265554	9	95731334	-0.222324	0.261124	0.3945407558270135	0	NA	3897	1
cg09265623	2	127975729	-0.14864	0.144826	0.3047336812850531	0	NA	3896	1
cg09265651	11	4136596	0.300276	0.239812	0.21052219321290688	0	NA	3886	1
cg09265662	17	48434445	-0.0258748	0.349257	0.9409425339372709	0	NA	3897	1
cg09265718	20	34384659	0.035937	0.561134	0.9489355690702524	0	NA	3879	1
cg09265763	7	2927048	0.244999	0.24331400000000003	0.3139707172474333	0	NA	3805	1
cg09265914	11	1410299	0.775531	0.704005	0.27063616930240525	0	NA	3883	1
cg09265959	15	63569170	-0.0583481	0.278779	0.8342150169582205	0	NA	3892	1
cg09265987	15	59050614	-0.0690321	0.14989	0.645120243991671	0	NA	3885	1
cg09266257	19	38265301	0.049503	0.143525	0.7301631207340475	0	NA	3849	1
cg09266287	16	3673788	-0.411288	0.185538	0.026641418743638016	0	NA	3897	1
cg09266322	21	30446071	-1.14794	1.13714	0.31273609457222146	0	NA	3897	1
cg09266410	14	69812124	0.079549	0.244444	0.7448569254868831	0	NA	3895	1
cg09266443	11	69186178	0.530086	0.332259	0.11062282180961486	0	NA	3891	1
cg09266516	3	15727623	-0.005627	0.14156	0.9682924952351163	0	NA	3837	1
cg09266621	3	71255667	-0.102578	0.174648	0.5569744448503477	0	NA	3885	1
cg09266652	5	139428865	0.262386	0.227705	0.24919505955324434	0	NA	3897	1
cg09266965	5	180688141	3.3892599999999997	1.74941	0.05269974367731783	0	NA	3818	1
cg09267102	13	78929949	0.277595	0.131185	0.03433991954445949	0	NA	3862	1
cg09267206	10	96259979	-0.310878	0.199363	0.11891201399831658	0	NA	3894	1
cg09267367	6	28954459	-0.327239	0.26237	0.21230861436378876	0	NA	3897	1
cg09267498	1	153086814	-0.0572023	0.238042	0.8100950657357932	0	NA	3884	1
cg09267676	11	95385298	-0.504486	0.296413	0.08876101344774368	0	NA	3896	1
cg09267719	9	128994316	0.05731599999999999	0.316025	0.8560807765995899	0	NA	3893	1
cg09267742	4	48683387	-0.2551	0.249507	0.3065839540734953	0	NA	3894	1
cg09267745	11	40314759	-0.656233	0.57548	0.25415181699081113	0	NA	3841	1
cg09267902	18	52347027	-0.102476	0.385851	0.790559313871019	0	NA	3882	1
cg09267920	14	67888365	0.12855	0.205953	0.5325149390561924	0	NA	3896	1
cg09268009	8	69686144	0.0102626	0.131289	0.9376944076349575	0	NA	3860	1
cg09268087	16	3088998	-0.174236	0.171992	0.31103765530213057	0	NA	3895	1
cg09268159	15	98816162	-0.169709	0.106949	0.11255301991885712	0	NA	3888	1
cg09268319	4	187520564	0.116917	0.258524	0.6510902262936262	0	NA	3895	1
cg09268449	10	126212700	-0.361898	0.332742	0.27676137675360857	0	NA	3895	1
cg09268450	14	101947168	0.06014610000000001	0.112318	0.5923053208702714	0	NA	3889	1
cg09268536	6	35611576	-0.0097719	0.184042	0.9576553926599363	0	NA	3857	1
cg09268780	9	71319670	0.379857	0.770714	0.6221088552520739	0	NA	3831	1
cg09268812	2	129542669	-0.0863851	0.284949	0.7617680346630987	0	NA	3895	1
cg09268852	3	169083840	-0.112046	0.278764	0.6877292455428237	0	NA	3896	1
cg09268854	7	144436437	0.253658	0.261253	0.3315838531733652	0	NA	3883	1
cg09269007	3	164914812	0.45305	0.379751	0.2328620952201753	0	NA	3895	1
cg09269064	11	117809072	-0.362749	0.214988	0.09154590664088323	0	NA	3897	1
cg09269104	17	40951462	-0.0553305	0.19949	0.7815038711241911	0	NA	3867	1
cg09269113	4	5221952	0.429296	0.299004	0.1510725333582496	0	NA	3895	1
cg09269170	11	71792591	-0.198385	0.201385	0.32457340104280397	0	NA	3892	1
cg09269202	11	60843645	-0.182169	0.127713	0.15375477322774017	0	NA	3748	1
cg09269221	17	2095079	0.270678	0.230333	0.23993093262659299	0	NA	3896	1
cg09269518	2	161233706	0.201317	0.156409	0.19805280431388136	0	NA	3869	1
cg09269541	14	104145646	0.0639353	0.237768	0.7880083044524722	0	NA	3892	1
cg09269598	11	116655173	-0.366791	0.244308	0.13326592219434227	0	NA	3894	1
cg09269604	1	156737239	-0.0341475	1.02195	0.9733443965860561	0	NA	3895	1
cg09269759	1	156221227	0.42022	0.34521	0.22349464788701906	0	NA	3896	1
cg09269869	2	46562819	-0.176677	0.125383	0.15880603780343158	0	NA	3877	1
cg09269962	11	105560845	0.0465744	0.205963	0.821100362018604	0	NA	3893	1
cg09270025	19	10777195	-0.162773	0.391227	0.6773677927181612	0	NA	3897	1
cg09270067	5	178487147	0.645027	0.603799	0.28539377606141025	0	NA	3892	1
cg09270257	17	48572299	0.0015640299999999999	0.127702	0.9902281546710451	0	NA	3753	1
cg09270435	21	36507812	-0.39972800000000003	0.242872	0.09979708823165917	0	NA	3893	1
cg09270632	1	114337173	0.191732	0.333223	0.5650299640983985	0	NA	3896	1
cg09270651	1	173218952	0.153841	0.145821	0.2914258108858265	0	NA	3739	1
cg09270672	1	10836536	-0.292745	0.293938	0.31927865682195533	0	NA	3897	1
cg09270688	21	17267968	-0.120618	0.199527	0.5454981830427414	0	NA	3889	1
cg09270745	19	18284586	-1.05075	1.09659	0.3379630840866135	0	NA	3874	1
cg09270875	9	128907304	0.292003	0.304944	0.3382833154044525	0	NA	3897	1
cg09270920	9	124920865	0.16658800000000001	0.327485	0.6109702706988153	0	NA	3896	1
cg09270922	10	11020464	-0.183912	0.22642799999999996	0.41665869147260004	0	NA	3896	1
cg09270980	11	75636016	-0.123899	0.336803	0.7129717638005766	0	NA	3896	1
cg09271052	6	30977529	-0.0227849	0.0878193	0.7952864513767706	0	NA	3895	1
cg09271116	3	108855149	0.0383893	0.201892	0.8491933905300378	0	NA	3891	1
cg09271158	3	99567467	0.201601	0.356577	0.5718162867696579	0	NA	3897	1
cg09271316	4	493833	0.0731521	0.11138899999999999	0.5113568386448811	0	NA	3895	1
cg09271318	14	53209092	-0.0699722	0.200532	0.7271397310739938	0	NA	3896	1
cg09271358	10	5721607	0.150679	0.163211	0.3558946733751227	0	NA	3832	1
cg09271407	12	58086957	0.0152819	0.137387	0.9114319772474213	0	NA	3893	1
cg09271434	12	132397761	0.169798	0.348936	0.6265301589583225	0	NA	3896	1
cg09271509	6	14117402	-0.300744	0.23304	0.19686835706024078	0	NA	3894	1
cg09271521	17	19207567	0.694429	0.379706	0.06742062926447633	0	NA	3892	1
cg09271580	19	8934553	0.524955	0.323997	0.10517933977145615	0	NA	3896	1
cg09271814	10	106122472	0.069832	0.275663	0.8000180023365251	0	NA	3894	1
cg09271857	3	46275506	-0.0634244	0.203215	0.7549607924806454	0	NA	3897	1
cg09272005	9	3904583	-0.0770193	0.189003	0.6836385504461334	0	NA	3892	1
cg09272074	1	197062813	-0.00976144	0.161317	0.9517487192891357	0	NA	3896	1
cg09272209	10	6313729	0.0595115	0.246514	0.8092356174603067	0	NA	3886	1
cg09272306	16	84279932	0.530597	0.3041	0.0810177877908227	0	NA	3892	1
cg09272338	1	90013382	-0.178228	0.141189	0.20682779963369632	0	NA	3859	1
cg09272454	5	55834514	-0.326798	0.34809	0.3478170520508046	0	NA	3894	1
cg09272510	12	116946437	-0.13401	0.277495	0.629147129492738	0	NA	3892	1
cg09272524	12	13271437	0.126205	0.213579	0.5545837587669535	0	NA	3892	1
cg09272724	6	43820914	-0.456358	0.380922	0.2309032774264851	0	NA	3896	1
cg09272772	19	38944208	-0.303807	0.338215	0.3690438097567289	0	NA	3897	1
cg09272818	18	53530381	-0.173203	0.295589	0.5579031466160647	0	NA	3897	1
cg09272852	19	45204508	0.00572611	0.308007	0.985167507232465	0	NA	3894	1
cg09272864	14	31553783	0.0548558	0.262028	0.8341743124603546	0	NA	3896	1
cg09272917	19	9937428	0.559246	0.331548	0.09164713355492322	0	NA	3892	1
cg09272951	5	139926789	-0.401465	0.288542	0.164117125113505	0	NA	3895	1
cg09272992	7	150497601	0.21221500000000001	0.578315	0.7136533338881665	0	NA	3887	1
cg09273157	9	127692468	0.0478908	0.223512	0.8303404055577484	0	NA	3837	1
cg09273298	12	48149850	0.0952608	0.276561	0.7305096225393242	0	NA	3895	1
cg09273376	1	32622267	-0.0696591	0.280855	0.8041149574195964	0	NA	3895	1
cg09273414	16	3164382	0.10940899999999999	0.214044	0.6092446876557986	0	NA	3895	1
cg09273908	15	91379741	-0.22066	0.218672	0.3129308779609555	0	NA	3892	1
cg09273951	9	20622658	1.1521300000000003	1.06607	0.2798188332350908	0	NA	3897	1
cg09273969	3	107809993	-0.89702	0.852252	0.29255688313336103	0	NA	3887	1
cg09273975	17	37139595	0.422533	0.389926	0.2785317406122657	0	NA	3873	1
cg09274046	20	4158113	0.12418200000000001	0.372889	0.7391141148478318	0	NA	3897	1
cg09274237	3	112359956	-0.147759	0.271844	0.586755748183686	0	NA	3896	1
cg09274281	9	126840792	0.0202776	0.359361	0.9550017883079008	0	NA	3896	1
cg09274291	13	98038474	0.0663708	0.353444	0.8510467065070946	0	NA	3894	1
cg09274366	7	4052042	-0.0931654	0.258826	0.718881689659887	0	NA	3897	1
cg09274385	12	115346510	-0.0698122	0.0939088	0.45723697864943097	0	NA	3896	1
cg09274448	8	81237657	0.109665	0.254103	0.6660489076713448	0	NA	3895	1
cg09274614	18	4765647	-0.0699529	0.209132	0.7380086187019124	0	NA	3872	1
cg09274668	5	179227450	0.220526	0.375376	0.556881186503045	0	NA	3897	1
cg09274683	2	220088862	0.47694400000000003	0.337868	0.15805946164199186	0	NA	3897	1
cg09274730	19	17141816	-0.00885854	0.119985	0.9411453409348519	0	NA	3892	1
cg09274849	7	117854619	0.671635	0.341426	0.049166310557262484	0	NA	3895	1
cg09274943	22	50083443	0.311193	0.310394	0.3160663744502423	0	NA	3897	1
cg09275060	1	74348060	-0.00902123	0.113452	0.9366223405762899	0	NA	3842	1
cg09275205	4	176709223	0.0185708	0.11745	0.8743648844881271	0	NA	3893	1
cg09275233	2	113009179	-0.607184	0.340627	0.07465990028333923	0	NA	3894	1
cg09275235	18	20051066	0.374607	0.169512	0.02711110765749837	0	NA	3890	1
cg09275548	15	55348908	0.0840469	0.22256000000000004	0.7057002435346249	0	NA	3892	1
cg09275567	19	36483734	-0.686498	0.393179	0.08080765229730488	0	NA	3896	1
cg09275609	7	43714302	-0.225965	0.241613	0.3496670642311066	0	NA	3892	1
cg09275685	6	108729872	-0.0991556	0.210992	0.6383910466325848	0	NA	3891	1
cg09275691	12	69079989	0.0838163	0.110155	0.44672026637593665	0	NA	3855	1
cg09275729	20	50110100	0.00361255	0.170291	0.983074961747609	0	NA	3896	1
cg09275735	20	45527673	-0.0669147	0.17259	0.6982313789226242	0	NA	3896	1
cg09276050	7	101741221	-0.253973	0.350532	0.46873682714575093	0	NA	3896	1
cg09276249	5	180455384	0.0601196	0.0930682	0.5182964541443875	0	NA	3893	1
cg09276293	1	202629543	-0.00412605	0.153591	0.9785683037002627	0	NA	3893	1
cg09276418	5	97224484	-0.0544259	0.142604	0.7027153558462091	0	NA	3889	1
cg09276568	17	55717896	-0.322653	0.325429	0.32145627014140665	0	NA	3894	1
cg09276707	11	124932309	-0.488846	0.30982	0.11460266024845712	0	NA	3897	1
cg09276733	20	48559066	-0.0884099	0.150933	0.5580395418870325	0	NA	3860	1
cg09276750	8	1165964	0.185871	0.250868	0.45874706882918	0	NA	3896	1
cg09276778	6	36804444	-0.201755	0.347121	0.5610896033382605	0	NA	3897	1
cg09276786	5	173234678	0.176746	0.348895	0.6124439706744337	0	NA	3894	1
cg09276833	8	128934967	0.194008	0.363264	0.5932938749942459	0	NA	3895	1
cg09276913	10	129807938	0.287415	0.314244	0.36038922906590903	0	NA	3897	1
cg09276918	2	86442904	0.290604	0.232164	0.21067241542947512	0	NA	3897	1
cg09277074	4	186661644	-0.201173	0.192516	0.2960379023049834	0	NA	3896	1
cg09277116	11	68589533	0.397391	0.301317	0.18722029167114143	0	NA	3897	1
cg09277150	3	12493744	-0.092026	0.381843	0.8095513878705841	0	NA	3896	1
cg09277162	6	47277843	0.324408	0.733251	0.6581822575857701	0	NA	3851	1
cg09277194	16	75001168	0.314719	0.315841	0.3190327249103876	0	NA	3889	1
cg09277219	7	90032467	0.0644366	0.111077	0.5618421310892783	0	NA	3897	1
cg09277339	14	36153289	0.0516092	0.252568	0.8380895003677529	0	NA	3897	1
cg09277389	3	107941745	0.1476	0.403054	0.7142128335966349	0	NA	3884	1
cg09277403	6	7505582	-0.0813721	0.11054	0.4616499918335551	0	NA	3895	1
cg09277541	21	34677002	0.228045	0.226974	0.315032368218447	0	NA	3896	1
cg09277673	12	60788797	-0.486669	0.185195	0.008592050531992766	0	NA	3897	1
cg09277705	18	67789384	-0.245135	0.157631	0.11991767490452551	0	NA	3859	1
cg09277762	4	41030552	0.375341	0.24559	0.12643220607250236	0	NA	3895	1
cg09277823	20	37554683	0.0678858	0.129988	0.6014985961493172	0	NA	3895	1
cg09278021	3	16830243	-0.279752	0.219921	0.20335294444305574	0	NA	3895	1
cg09278074	3	72495868	1.36463	1.08247	0.20743024921624417	0	NA	3880	1
cg09278075	4	28404557	0.00316313	0.239039	0.9894421456845226	0	NA	3894	1
cg09278089	15	26092373	0.450127	0.195485	0.02130042607814108	0	NA	3894	1
cg09278142	10	7840857	-0.112247	0.19077	0.5562711122395358	0	NA	3892	1
cg09278249	8	31322248	-0.193429	0.187659	0.30265935631657803	0	NA	3894	1
cg09278322	2	163199399	-0.106894	0.268544	0.6905931628133151	0	NA	3896	1
cg09278462	10	18712420	0.047112	0.12418800000000002	0.7044203087959491	0	NA	3885	1
cg09278484	17	9336027	0.169599	0.129616	0.19071302172093646	0	NA	3896	1
cg09278491	10	123375719	0.240468	0.306661	0.4329525266476772	0	NA	3889	1
cg09278646	3	167466262	0.13515	0.17107799999999998	0.42953329852861183	0	NA	3776	1
cg09278704	1	109980059	0.459639	0.257732	0.07452137027958164	0	NA	3895	1
cg09278737	4	94756779	0.368994	0.236189	0.11822139433541691	0	NA	3889	1
cg09278744	15	65707247	-0.55492	0.417262	0.18354864204036472	0	NA	3895	1
cg09278821	6	74652441	-0.0586337	0.183499	0.7493235530531825	0	NA	3879	1
cg09278832	15	80156118	0.281673	0.276824	0.3089077657211809	0	NA	3891	1
cg09278865	3	48779789	-0.169829	0.206599	0.4110641643702308	0	NA	3897	1
cg09278882	1	228266829	-0.119428	0.35892	0.7393285352399881	0	NA	3894	1
cg09279029	6	156955435	0.199888	0.197731	0.3120601009975018	0	NA	3896	1
cg09279060	10	112202030	-0.0725734	0.232566	0.7549986696734172	0	NA	3896	1
cg09279133	9	137700678	0.481561	0.299092	0.10738115703814284	0	NA	3896	1
cg09279150	2	189872934	0.0793702	0.298549	0.7903522873960986	0	NA	3896	1
cg09279228	10	1034461	-0.561328	0.949185	0.5542665615097682	0	NA	3887	1
cg09279230	19	12098450	1.83857	0.9947390000000002	0.06455984145821182	0	NA	3896	1
cg09279236	3	177892840	-0.303869	0.147547	0.03944898961446252	0	NA	3842	1
cg09279343	4	186545666	-0.0163842	0.173444	0.924740642559661	0	NA	3894	1
cg09279362	9	110822615	-0.117996	0.17711	0.5052640833287322	0	NA	3882	1
cg09279417	22	39759966	-0.0817324	0.431771	0.849861053841058	0	NA	3896	1
cg09279452	3	46711970	0.19515400000000002	0.304369	0.5214085498070729	0	NA	3896	1
cg09279763	7	2847477	-0.101384	0.084265	0.22891568422777211	0	NA	3897	1
cg09279771	2	10508603	-0.237242	0.358327	0.5079184148936824	0	NA	3897	1
cg09279927	5	32964712	0.164247	0.22677900000000004	0.46890601687543854	0	NA	3895	1
cg09280182	13	96187189	0.438185	0.290533	0.1315005913979131	0	NA	3894	1
cg09280185	3	196629636	-0.0925432	0.299549	0.757365817673616	0	NA	3895	1
cg09280213	15	58752117	0.0362299	0.415027	0.9304368022144373	0	NA	3896	1
cg09280339	9	135033769	0.0181341	0.280211	0.9484002230379532	0	NA	3888	1
cg09280475	12	57030993	0.0999755	0.48532	0.8367915873046627	0	NA	3896	1
cg09280610	1	211500910	-0.357404	0.981629	0.7157887520836219	0	NA	3896	1
cg09280663	5	11385065	0.239519	0.296429	0.4190820994872108	0	NA	3896	1
cg09280693	6	147981137	0.349692	0.264374	0.1859294880315533	0	NA	3897	1
cg09280815	7	143048554	-0.0980302	0.276667	0.7230948866998556	0	NA	3896	1
cg09280848	20	49934509	0.114736	0.133301	0.38938746762643317	0	NA	3893	1
cg09280971	9	73036509	0.112116	0.42294	0.7909422518790781	0	NA	3897	1
cg09281007	10	34919180	0.209834	0.189434	0.2679960558674445	0	NA	3896	1
cg09281067	9	123476816	-0.844657	1.01349	0.40461114530656805	0	NA	3818	1
cg09281080	9	140091113	0.183675	0.359703	0.6096104431688818	0	NA	3897	1
cg09281118	1	172114059	0.0520126	0.23643800000000004	0.82588353985904	0	NA	3896	1
cg09281145	2	161274445	-0.196125	0.205434	0.3397364224850834	0	NA	3893	1
cg09281277	5	177019016	0.752247	1.23642	0.5429173463029318	0	NA	3895	1
cg09281405	3	170136775	0.39766	0.547408	0.46756803324666973	0	NA	3896	1
cg09281426	3	190092326	-0.288675	0.299021	0.33434428950254236	0	NA	3897	1
cg09281452	17	78993626	0.00188735	0.280838	0.99463791904738	0	NA	3888	1
cg09281528	3	150421067	0.0127489	0.183748	0.9446851393075781	0	NA	3896	1
cg09281585	1	4521905	0.635167	0.288096	0.027474726902147133	0	NA	3896	1
cg09281684	1	207627532	0.0851156	0.502959	0.865615970537292	0	NA	3897	1
cg09281830	8	28931616	0.156343	0.345044	0.6504692987788017	0	NA	3895	1
cg09281876	7	14020340	-0.05626060000000001	0.16483	0.7328589283252622	0	NA	3793	1
cg09281934	21	33948276	-0.342015	0.658156	0.6033030568123514	0	NA	3881	1
cg09281935	16	67200103	0.0705403	0.233192	0.7622718486496518	0	NA	3894	1
cg09282127	10	98376996	-0.16441899999999998	0.281183	0.5587224279579512	0	NA	3894	1
cg09282133	4	3342786	0.039618	0.296868	0.8938349330289252	0	NA	3897	1
cg09282144	14	64213382	-0.155354	0.230467	0.5002582344617627	0	NA	3897	1
cg09282231	5	170216929	-0.062337	0.196619	0.7512097305772075	0	NA	3894	1
cg09282264	5	134989803	-0.0607192	0.374623	0.871242216272318	0	NA	3895	1
cg09282316	12	133266560	-0.266892	0.295775	0.36687199838951456	0	NA	3896	1
cg09282324	9	95965824	-0.178935	0.147089	0.22379132360436074	0	NA	3896	1
cg09282598	8	126568688	0.363472	0.332564	0.27442080203041386	0	NA	3894	1
cg09282623	1	38354047	0.164524	0.262511	0.5308350341321311	0	NA	3896	1
cg09282751	14	100437620	-0.686285	0.87124	0.43086599256420033	0	NA	3893	1
cg09282828	9	129395335	-0.156413	0.328075	0.6335331125027446	0	NA	3896	1
cg09282982	1	9929976	-0.0202977	0.287282	0.9436729170658513	0	NA	3897	1
cg09282994	20	36819507	0.143056	0.144073	0.32073866947869145	0	NA	3889	1
cg09283020	4	77881276	-0.351365	0.148018	0.017606125477103225	0	NA	3794	1
cg09283025	7	105005140	-0.48089299999999996	0.31705	0.1293239102663876	0	NA	3897	1
cg09283150	16	67333830	-0.12565	0.376014	0.7382564947855721	0	NA	3892	1
cg09283157	11	126168104	0.0928911	0.248416	0.7084536852352441	0	NA	3893	1
cg09283213	13	86071467	0.160681	0.153268	0.2944698921544326	0	NA	3763	1
cg09283219	12	59776631	-0.390864	0.181728	0.03149050413269492	0	NA	3895	1
cg09283262	13	72916192	0.579598	0.354685	0.10223356865005995	0	NA	3897	1
cg09283387	1	203968629	-0.0617225	0.151664	0.6840309814683164	0	NA	3893	1
cg09283484	14	91022408	-0.019439	0.184473	0.9160775747280085	0	NA	3887	1
cg09283544	10	50176285	0.744527	0.358599	0.0378744889245181	0	NA	3894	1
cg09283547	13	113556144	-0.20451600000000003	0.319002	0.5214499390703489	0	NA	3897	1
cg09283558	11	60797271	-0.633819	0.282577	0.02489709086164918	0	NA	3895	1
cg09283583	16	80380376	0.088202	0.146812	0.5479852262089111	0	NA	3893	1
cg09283686	19	34919597	0.241324	0.731759	0.7415615359622731	0	NA	3895	1
cg09283693	11	66241824	0.48497	0.264232	0.06644723538134238	0	NA	3895	1
cg09283701	9	71440805	0.115679	0.352062	0.7424764565699964	0	NA	3897	1
cg09283763	13	99740027	-0.6643549999999999	1.05171	0.5275892710037442	0	NA	3872	1
cg09283818	6	155492543	0.00665263	0.125432	0.9577018365976186	0	NA	3878	1
cg09283918	1	24328487	-0.23810400000000004	0.204067	0.24329386992455126	0	NA	3894	1
cg09283925	3	167457335	-0.315361	0.220561	0.15277067754855075	0	NA	3879	1
cg09283959	1	175694969	0.0551177	0.296509	0.8525319712468625	0	NA	3897	1
cg09284092	9	139030644	0.0978424	0.965267	0.9192622730961034	0	NA	3896	1
cg09284125	19	7166557	-0.0613894	0.186069	0.741454256546338	0	NA	3896	1
cg09284150	10	126336372	-0.476105	0.430023	0.2682240190107991	0	NA	3893	1
cg09284394	5	178971674	0.137117	0.363019	0.7056438002985441	0	NA	3897	1
cg09284491	1	214403349	-0.0567286	0.3235	0.8607976432553293	0	NA	3897	1
cg09284511	5	168577276	-0.188741	0.280342	0.5007865581445176	0	NA	3891	1
cg09284526	16	57681269	0.208284	0.255508	0.41497154983491824	0	NA	3893	1
cg09284595	15	90557093	0.293851	0.203427	0.1485974145694926	0	NA	3743	1
cg09284662	6	11776098	0.264037	0.150473	0.07930833078634966	0	NA	3792	1
cg09284745	16	89363047	-0.197292	0.295908	0.5049418939958863	0	NA	3897	1
cg09285005	17	1655948	0.28371	0.467741	0.5441471831890372	0	NA	3894	1
cg09285069	3	125745268	0.125356	0.22202100000000002	0.572336845972385	0	NA	3895	1
cg09285099	14	34857992	-0.006248	0.242642	0.9794568463760679	0	NA	3896	1
cg09285227	14	55153130	-0.0327734	0.21805999999999998	0.880531616031377	0	NA	3895	1
cg09285287	19	1674284	0.18873	0.215667	0.38151998068695553	0	NA	3895	1
cg09285349	10	119688852	0.00749882	0.0863144	0.9307685093448241	0	NA	3895	1
cg09285462	21	27427093	0.280222	0.189968	0.14018537293051905	0	NA	3884	1
cg09285534	20	2244230	0.241015	0.262355	0.35827352646405763	0	NA	3891	1
cg09285593	17	8113990	0.1842	0.433301	0.6707574777913026	0	NA	3877	1
cg09285915	4	33882647	0.168	0.17947	0.34922705869585957	0	NA	3892	1
cg09286412	12	31960721	0.398098	0.228528	0.08150674137916292	0	NA	3896	1
cg09286428	4	55339975	0.135769	0.164088	0.40800144132067845	0	NA	3878	1
cg09286464	21	37441675	0.234599	0.188575	0.21347672893542793	0	NA	3896	1
cg09286671	6	144981136	-0.0533355	0.219498	0.8080142700950547	0	NA	3897	1
cg09286817	10	131760761	0.0046245	0.247948	0.9851194474752911	0	NA	3894	1
cg09286894	16	69743438	0.086746	0.186973	0.6426840414859608	0	NA	3895	1
cg09286909	1	213031599	-1.14818	0.918099	0.21107830739127645	0	NA	3889	1
cg09287073	2	181509713	-0.101811	0.11174099999999998	0.3622248884394013	0	NA	3878	1
cg09287303	8	30580630	-0.516582	0.908813	0.5697539106755778	0	NA	3897	1
cg09287318	4	182751132	-0.192294	0.190149	0.31188213548317506	0	NA	3894	1
cg09287353	11	66103334	0.215126	0.341349	0.5285486755936912	0	NA	3897	1
cg09287358	2	190748055	0.211865	0.198486	0.28578887524880375	0	NA	3892	1
cg09287402	17	31520309	0.0608012	0.101535	0.5492928496125251	0	NA	3895	1
cg09287405	3	168864159	-0.578601	0.587386	0.3246025046093154	0	NA	3897	1
cg09287423	9	7597846	-0.502174	0.247642	0.042578375173614944	0	NA	3866	1
cg09287430	2	29175848	0.680342	0.318248	0.03253516671529322	0	NA	3888	1
cg09287495	18	34858564	0.1035	0.12612	0.41184736634720126	0	NA	3889	1
cg09287550	4	3802885	0.265595	0.155391	0.08741307139227332	0	NA	3881	1
cg09287570	5	156348065	0.00633109	0.23298	0.9783206398654567	0	NA	3896	1
cg09287591	2	26729208	0.530649	0.323459	0.10089192898653766	0	NA	3894	1
cg09287774	3	57029364	0.20975399999999997	0.21996399999999997	0.34029460547391616	0	NA	3897	1
cg09287834	1	101393885	0.330134	0.187384	0.07810231112242727	0	NA	3895	1
cg09287895	11	12038664	-0.243835	0.151187	0.10678709445142237	0	NA	3894	1
cg09287984	16	56496660	0.160178	0.233611	0.49292677546778974	0	NA	3895	1
cg09287997	4	177715595	-0.0334001	0.24228899999999998	0.8903571361414321	0	NA	3897	1
cg09288148	3	77875149	0.509271	0.211927	0.01625900139558431	0	NA	3892	1
cg09288230	2	173327370	-0.240022	0.386969	0.535085590723527	0	NA	3893	1
cg09288233	18	3449455	-1.08811	1.16445	0.3500763782222396	0	NA	3802	1
cg09288234	4	56921862	0.41975	0.310182	0.17597968042893955	0	NA	3884	1
cg09288330	10	60828171	-0.014536099999999998	0.21825699999999998	0.9468994753161666	0	NA	3895	1
cg09288374	17	38210491	-1.79141	1.6099	0.2658174760266409	0	NA	3896	1
cg09288558	17	41715491	-0.359818	0.323336	0.2657814494759027	0	NA	3895	1
cg09288630	14	53976803	0.0733025	0.266392	0.7831873259279596	0	NA	3889	1
cg09288717	10	97099062	-0.094324	0.405489	0.816058125714912	0	NA	3897	1
cg09288778	5	134786107	-0.335006	0.266266	0.20833285291230882	0	NA	3890	1
cg09288844	8	23191340	0.120775	0.357231	0.7352979582284312	0	NA	3896	1
cg09288924	11	92085539	-0.0710026	0.195194	0.7160417088384888	0	NA	3892	1
cg09289001	8	103252525	0.0943732	0.277147	0.7334673993236721	0	NA	3896	1
cg09289012	10	45467223	0.218117	0.233719	0.35069368003475954	0	NA	3894	1
cg09289062	20	59496661	-0.128355	0.11437	0.2617440151056794	0	NA	3897	1
cg09289076	19	1833717	-0.0928153	0.239141	0.697927556627897	0	NA	3896	1
cg09289086	20	51938379	0.343031	0.225813	0.12873903007288917	0	NA	3897	1
cg09289102	10	27945903	-0.0879963	0.0686227	0.199730213859613	0	NA	3829	1
cg09289181	21	29889548	-0.43845999999999996	0.444464	0.32389193800869553	0	NA	3896	1
cg09289187	3	141719909	0.0413933	0.3537	0.9068367529912826	0	NA	3896	1
cg09289291	2	233853300	-0.0873841	0.319136	0.7842270939047236	0	NA	3896	1
cg09289313	2	97501106	0.0690095	0.358345	0.8472891773131096	0	NA	3897	1
cg09289552	4	103476797	-0.381065	0.370273	0.30341104363934057	0	NA	3896	1
cg09289622	15	76041384	0.674674	1.1126	0.544253130525376	0	NA	3892	1
cg09289651	6	9200396	0.024366599999999995	0.153762	0.8740867871414295	0	NA	3847	1
cg09289684	6	90676384	0.301288	0.284071	0.28886804564243534	0	NA	3896	1
cg09289871	2	159519478	0.11038	0.345887	0.7496343330810771	0	NA	3897	1
cg09290006	9	97781024	-0.055472	0.100873	0.5823747908740253	0	NA	3897	1
cg09290065	12	5673852	0.0574098	0.280025	0.8375590813937874	0	NA	3894	1
cg09290072	9	139466419	-0.3699410000000001	0.279359	0.18542021525039717	0	NA	3896	1
cg09290087	20	39785095	0.22335099999999997	0.303873	0.4623307859477262	0	NA	3895	1
cg09290216	12	113603677	0.727579	0.33224000000000004	0.028530043769801908	0	NA	3896	1
cg09290231	7	1680443	0.352348	0.209474	0.09255705441734234	0	NA	3896	1
cg09290242	11	13806491	0.405038	0.326031	0.2141149352979484	0	NA	3894	1
cg09290245	6	157334922	0.406691	0.358046	0.2560141436404344	0	NA	3897	1
cg09290255	7	68589963	-0.219733	0.364074	0.5461499194012163	0	NA	3897	1
cg09290260	5	177511054	0.320024	0.293432	0.27543833693129777	0	NA	3896	1
cg09290314	16	86742203	-0.144223	0.225129	0.5217671195985072	0	NA	3896	1
cg09290330	10	35381027	-0.0572614	0.311153	0.8539901385506535	0	NA	3897	1
cg09290354	1	41806946	-0.061949500000000005	0.216786	0.7750593578785008	0	NA	3895	1
cg09290397	14	93698774	-0.0576018	0.0902904	0.5234987351311662	0	NA	3896	1
cg09290402	13	113534515	0.0302964	0.317117	0.9238883200046536	0	NA	3896	1
cg09290503	16	87003120	0.187612	0.254892	0.461703269842773	0	NA	3893	1
cg09290554	1	87170564	0.514995	0.684884	0.45208422213841637	0	NA	3883	1
cg09290589	5	27821960	-0.0219116	0.169475	0.897127356322487	0	NA	3886	1
cg09290707	5	170792552	-0.0968761	0.234022	0.6789022969608651	0	NA	3896	1
cg09290711	11	9287483	0.0902049	0.225111	0.6886314520351008	0	NA	3896	1
cg09290714	8	119633345	-0.0895947	0.346488	0.7959596882302883	0	NA	3896	1
cg09290723	12	1619360	-0.0411889	0.126021	0.7437877252325664	0	NA	3895	1
cg09290852	2	29373296	0.309662	0.23953000000000002	0.19608368362938183	0	NA	3896	1
cg09291000	2	65396982	0.0556368	0.147655	0.7063202475147836	0	NA	3739	1
cg09291014	7	52236324	-0.154469	0.174235	0.37531825351287307	0	NA	3891	1
cg09291065	4	6454863	-0.104342	0.140217	0.4567878062734624	0	NA	3896	1
cg09291095	5	15794192	0.105228	0.123207	0.3930635181509561	0	NA	3897	1
cg09291268	5	121027593	0.262428	0.141715	0.06405438243527578	0	NA	3858	1
cg09291285	18	10737306	-0.235566	0.228588	0.3027629017198836	0	NA	3895	1
cg09291387	17	64636403	0.128648	0.270147	0.6339213555217589	0	NA	3894	1
cg09291399	7	22372460	0.142026	0.148222	0.33796300703841403	0	NA	3844	1
cg09291449	10	1710254	0.0485624	0.146832	0.740845081923136	0	NA	3887	1
cg09291469	7	4143545	-0.145479	0.40251	0.7177783763274079	0	NA	3895	1
cg09291478	13	106095894	0.0645324	0.240767	0.7886774383431685	0	NA	3893	1
cg09291520	1	47983557	0.0904186	0.293419	0.757964215639729	0	NA	3896	1
cg09291566	21	44891501	-0.260411	0.29801	0.3822091556607222	0	NA	3897	1
cg09291717	11	82938672	0.213495	0.152088	0.16039042853119936	0	NA	3736	1
cg09291723	20	43477570	0.429115	0.32876	0.19180668782206625	0	NA	3895	1
cg09291739	5	102629006	-0.05717799999999999	0.198098	0.7728607714720994	0	NA	3895	1
cg09291754	14	105752309	0.16678	0.17827	0.34950636870228996	0	NA	3894	1
cg09291767	3	88478405	0.135912	0.247757	0.583300737755695	0	NA	3893	1
cg09291807	4	185614970	-0.294411	0.272472	0.2799114131432759	0	NA	3892	1
cg09291841	11	75308500	0.37985	0.295983	0.1993692260478422	0	NA	3893	1
cg09291977	14	101293645	-0.057325499999999995	0.199375	0.7737095824908062	0	NA	3896	1
cg09291993	1	38168051	0.103361	0.127647	0.41808909090014085	0	NA	3828	1
cg09292030	7	158292950	0.114706	0.146115	0.43243059639917736	0	NA	3896	1
cg09292081	14	52436541	-0.524926	0.33853	0.12099659323134082	0	NA	3894	1
cg09292133	7	73927301	-0.267267	0.271295	0.32454907352261403	0	NA	3896	1
cg09292160	1	244541771	0.143266	0.31761	0.6519353380722048	0	NA	3896	1
cg09292234	11	47598769	-0.227821	0.262452	0.3853679178003431	0	NA	3891	1
cg09292296	6	41925007	0.411996	0.352694	0.24275026257301788	0	NA	3896	1
cg09292306	5	159278099	-0.158101	0.27761	0.5690117263929604	0	NA	3895	1
cg09292319	1	1725163	0.290702	0.32539	0.3716453487201894	0	NA	3894	1
cg09292423	5	123730252	0.131061	0.202124	0.5167141189249802	0	NA	3891	1
cg09292479	8	142826950	-0.0538045	0.195564	0.7832203839709053	0	NA	3896	1
cg09292504	1	16280103	0.141723	0.267615	0.5964045937403061	0	NA	3867	1
cg09292545	13	99137243	-0.93924	0.358608	0.008815504556600007	0	NA	3896	1
cg09292763	6	111010902	-0.537461	0.379434	0.15663476310865096	0	NA	3892	1
cg09292826	1	45274032	-0.278288	0.276776	0.3146740046068076	0	NA	3894	1
cg09293007	15	31697601	0.039803	0.107007	0.709917925777861	0	NA	3888	1
cg09293042	14	96967681	0.0375993	0.144201	0.7942912455211153	0	NA	3893	1
cg09293101	2	242910348	-0.296388	0.251937	0.23942030707879955	0	NA	3820	1
cg09293161	9	98128032	0.0435337	0.0937782	0.6424902557570167	0	NA	3897	1
cg09293182	2	231192275	-1.03906	0.780579	0.1831429199575835	0	NA	3896	1
cg09293237	7	151765534	-0.201991	0.343755	0.5567997134248719	0	NA	3896	1
cg09293319	6	132788415	0.316446	0.430377	0.46217125048110486	0	NA	3897	1
cg09293347	5	36635976	-0.41845	0.254308	0.09987793590311335	0	NA	3896	1
cg09293376	21	39957590	0.19046	0.169408	0.2608993327471699	0	NA	3817	1
cg09293415	4	128608926	0.153073	0.254526	0.5475708161004056	0	NA	3894	1
cg09293616	11	71668244	0.0172803	0.406085	0.9660575381993445	0	NA	3896	1
cg09293623	17	11200253	-0.04826370000000001	0.148328	0.7448897386984673	0	NA	3897	1
cg09293760	1	222414343	-0.192331	0.195654	0.32559959538842687	0	NA	3895	1
cg09293769	15	52728704	0.060977	0.384238	0.8739084587758204	0	NA	3895	1
cg09293843	3	72025234	-0.289247	0.243411	0.2347124730831356	0	NA	3895	1
cg09293874	3	111392491	-0.36833	0.337744	0.27546666445545376	0	NA	3896	1
cg09293875	5	26004490	-0.297263	0.159778	0.06281832975294768	0	NA	3854	1
cg09293881	20	49063114	0.0498904	0.121674	0.6817814702797739	0	NA	3896	1
cg09293898	3	184543768	0.00831494	0.313836	0.9788628896782571	0	NA	3897	1
cg09293985	16	78689512	-0.0014165	0.118965	0.9904999220318491	0	NA	3895	1
cg09294173	6	159719994	-0.0323558	0.216058	0.8809577887555402	0	NA	3894	1
cg09294250	1	64371385	-0.213293	0.158926	0.17956680637397118	0	NA	3894	1
cg09294287	3	13811586	0.0651626	0.115792	0.5736012970287168	0	NA	3895	1
cg09294299	12	25978455	-0.533572	0.260935	0.040870001884214836	0	NA	3892	1
cg09294338	13	24796915	0.0466675	0.336053	0.8895533012863217	0	NA	3896	1
cg09294573	10	28615672	-0.0207195	0.0549777	0.7062694842391726	0	NA	3896	1
cg09294702	1	44051756	-0.175118	0.258529	0.49817561643055913	0	NA	3894	1
cg09294988	20	2959268	0.00993997	0.271633	0.9708092207866376	0	NA	3896	1
cg09295011	8	99503021	-0.105782	0.168798	0.5308703006820292	0	NA	3896	1
cg09295016	22	27069581	0.0635571	0.114581	0.579105731507189	0	NA	3888	1
cg09295090	21	24848612	-0.30642	0.245351	0.21169995778589085	0	NA	3892	1
cg09295164	11	85904644	-0.23065600000000003	0.677427	0.733488796266417	0	NA	3890	1
cg09295197	7	99030850	0.149771	0.319051	0.6387647973409031	0	NA	3892	1
cg09295209	3	181160290	-0.0300306	0.135591	0.8247192512720857	0	NA	3834	1
cg09295258	11	119274583	-0.351166	0.357876	0.3264692317802148	0	NA	3896	1
cg09295300	4	186989025	-0.0495621	0.173692	0.7753800331026484	0	NA	3895	1
cg09295316	11	70854969	0.280994	0.253254	0.2671997554267282	0	NA	3897	1
cg09295413	10	3542986	-0.265702	0.355291	0.45455467067817756	0	NA	3897	1
cg09295498	12	11915751	0.0972775	0.273377	0.7219630534375918	0	NA	3895	1
cg09295507	12	71845456	-0.845557	0.346604	0.014705660035982332	0	NA	3895	1
cg09295686	6	89227569	-0.423311	0.291154	0.14597193819697996	0	NA	3897	1
cg09295759	1	153282790	0.314207	0.264217	0.2343607607101341	0	NA	3895	1
cg09295960	14	100497229	-0.343579	0.293451	0.2416701776378973	0	NA	3895	1
cg09296069	7	101928026	0.414261	0.169138	0.014315462782392164	0	NA	3883	1
cg09296362	9	12694940	0.12014699999999999	0.231497	0.603760569547509	0	NA	3894	1
cg09296416	17	76424395	-0.00965659	0.389725	0.9802320719764614	0	NA	3896	1
cg09296485	12	47808448	-0.18726600000000002	0.271019	0.48958439047915914	0	NA	3896	1
cg09296604	11	68517799	-0.0795587	0.157034	0.6124119315366103	0	NA	3878	1
cg09296814	6	167834878	-0.369367	0.250634	0.14055413531713506	0	NA	3889	1
cg09296820	20	2090163	0.244297	0.315921	0.4393536757657978	0	NA	3897	1
cg09296845	15	90775669	0.196894	0.164206	0.23050188454928766	0	NA	3846	1
cg09296944	22	36081917	-0.0645526	0.261783	0.8052269339703497	0	NA	3896	1
cg09297019	7	89896015	-0.0855326	0.15911100000000003	0.590876985416666	0	NA	3757	1
cg09297177	3	4766210	0.15751	0.356907	0.658981749113807	0	NA	3897	1
cg09297185	20	55774087	0.291744	0.203121	0.15091516289994036	0	NA	3892	1
cg09297198	16	30196177	0.516675	0.838333	0.537688374725517	0	NA	3897	1
cg09297236	6	137754039	-0.324851	0.284466	0.2534674221914396	0	NA	3892	1
cg09297348	6	116693825	-0.0836576	0.132007	0.5262530680582498	0	NA	3804	1
cg09297375	11	1396193	-0.359187	0.295221	0.2237291969697151	0	NA	3896	1
cg09297450	1	212998630	-0.181966	0.38029	0.6322995480003701	0	NA	3897	1
cg09297459	11	67068122	-0.614907	0.286853	0.03206246016019748	0	NA	3897	1
cg09297632	4	38937162	0.100016	0.311021	0.7477760939620255	0	NA	3897	1
cg09297642	17	78397620	-0.251363	0.214522	0.24130334595263303	0	NA	3897	1
cg09297702	11	128784689	0.709555	0.331136	0.03212994268513115	0	NA	3896	1
cg09297751	3	10491427	0.182219	0.20894	0.3831474925110446	0	NA	3896	1
cg09297800	15	77480093	0.567265	0.382907	0.13848153568869995	0	NA	3892	1
cg09297933	6	18063371	0.16939	0.19156	0.3765526233741358	0	NA	3880	1
cg09298159	6	153302566	-0.414649	0.177007	0.019152104462382524	0	NA	3891	1
cg09298190	5	32218048	0.23604500000000003	0.23595700000000003	0.317130055890106	0	NA	3895	1
cg09298198	8	98979098	-0.0488618	0.259874	0.8508600966974138	0	NA	3886	1
cg09298207	1	246484526	0.114063	0.337946	0.7357261287272108	0	NA	3893	1
cg09298217	8	145226026	-0.368301	0.313859	0.24061136564179272	0	NA	3894	1
cg09298294	17	7323525	0.107936	0.302462	0.7211980746869788	0	NA	3894	1
cg09298296	9	86536315	-1.06881	1.42275	0.45251529836177096	0	NA	3856	1
cg09298371	19	45003829	-0.137784	0.129907	0.28885549845294567	0	NA	3896	1
cg09298472	16	71524135	-0.04777270000000001	0.202092	0.8131293943559945	0	NA	3897	1
cg09298791	10	133450776	0.166766	0.160106	0.2975983552853514	0	NA	3897	1
cg09298902	3	184524618	0.06070149999999999	0.345362	0.8604809604711194	0	NA	3888	1
cg09298975	13	50095066	0.201732	0.164939	0.22130312731507323	0	NA	3857	1
cg09299132	15	25339068	-0.316982	0.131925	0.016272575364509264	0	NA	3897	1
cg09299133	2	11606881	-0.0797849	0.14121	0.5720677432343004	0	NA	3895	1
cg09299628	17	46459980	-0.171617	0.236788	0.46859272530170276	0	NA	3895	1
cg09299732	4	3807421	0.24914100000000003	0.296083	0.4000921782420221	0	NA	3896	1
cg09299774	1	1251017	0.159463	0.211238	0.45031059418257036	0	NA	3897	1
cg09299777	17	61605383	0.176248	0.334384	0.5981362046697744	0	NA	3897	1
cg09299789	3	11778167	0.302423	0.237382	0.2026659064264768	0	NA	3889	1
cg09299985	7	2486038	0.113523	0.229689	0.6211320553778599	0	NA	3895	1
cg09300029	1	68797353	0.0668705	0.309028	0.8286839343004229	0	NA	3897	1
cg09300179	15	74726696	0.109515	0.386219	0.7767500943991155	0	NA	3891	1
cg09300198	14	61884803	0.11545	0.290678	0.6912385042529505	0	NA	3895	1
cg09300216	11	71170615	-0.0207308	0.365922	0.9548211334408013	0	NA	3897	1
cg09300217	9	73030253	0.0154183	0.223899	0.945098872361565	0	NA	3894	1
cg09300312	11	121224426	-0.28688	0.291942	0.3257743410768861	0	NA	3896	1
cg09300382	14	32183722	-0.22626000000000002	0.41162	0.5825376796666438	0	NA	3868	1
cg09300395	21	41757414	-0.0469978	0.183324	0.7976692520777109	0	NA	3893	1
cg09300426	11	63952618	-0.0741952	0.444164	0.8673349521354938	0	NA	3897	1
cg09300609	1	38680590	0.00282668	0.363996	0.9938039383347836	0	NA	3897	1
cg09300631	3	70874550	0.283618	0.283114	0.31644976134714325	0	NA	3896	1
cg09300667	19	1835070	-0.0212662	0.316933	0.9465021046979452	0	NA	3895	1
cg09300703	8	82066139	0.0384331	0.208952	0.8540662723005439	0	NA	3896	1
cg09300722	11	73638499	-0.00683737	0.353337	0.9845612219795116	0	NA	3894	1
cg09300749	8	144876559	-0.482405	0.299942	0.10776344676685996	0	NA	3894	1
cg09300797	4	7525494	0.100255	0.114897	0.3829007030720065	0	NA	3895	1
cg09300969	12	105606556	-0.104203	0.261195	0.6899321487650596	0	NA	3895	1
cg09301057	16	48249779	0.0376082	0.237879	0.8743795571570173	0	NA	3887	1
cg09301063	1	17399935	0.261808	0.259891	0.3137540388256319	0	NA	3894	1
cg09301136	4	136293014	-0.166857	0.23845900000000003	0.48409571765497594	0	NA	3896	1
cg09301150	5	176941792	-0.178396	0.368446	0.6282546324013089	0	NA	3897	1
cg09301411	15	78000323	0.111664	0.216109	0.6053640463162266	0	NA	3893	1
cg09301445	8	96531640	0.0102108	0.0853837	0.9048101376844584	0	NA	3886	1
cg09301570	11	43953188	-0.180285	0.174846	0.30249046996030415	0	NA	3894	1
cg09301742	22	46034563	0.03113	0.196901	0.8743781931023831	0	NA	3889	1
cg09301984	22	21301069	0.0114229	0.310989	0.9706995856481854	0	NA	3893	1
cg09301996	1	210821729	0.09690019999999999	0.297763	0.7448577197720939	0	NA	3894	1
cg09302016	18	66331276	-0.0925892	0.321672	0.7734712837085098	0	NA	3895	1
cg09302209	1	10802703	0.451281	0.269624	0.09418132507832032	0	NA	3895	1
cg09302213	17	67515558	0.262464	0.315163	0.4049642400342553	0	NA	3892	1
cg09302274	1	32930698	0.935754	0.705679	0.18482859857870004	0	NA	3876	1
cg09302321	7	141676574	0.134965	0.185971	0.46800342929142547	0	NA	3895	1
cg09302369	2	65161310	-0.111413	0.300253	0.7105900601982285	0	NA	3896	1
cg09302441	2	101220191	0.361605	0.269121	0.17906090964624166	0	NA	3896	1
cg09302459	15	71194784	0.193378	0.319377	0.5448567527001593	0	NA	3896	1
cg09302575	9	73484010	-0.0634143	0.296642	0.8307234245736583	0	NA	3895	1
cg09302678	1	120123269	-0.132736	0.253738	0.6008891648424979	0	NA	3896	1
cg09302702	12	113622691	0.67345	1.15549	0.5600102157923026	0	NA	3897	1
cg09302836	18	56207051	-0.00658536	0.2024	0.9740443173829678	0	NA	3896	1
cg09302897	4	77120872	-0.359524	0.371777	0.3335230026002468	0	NA	3896	1
cg09303044	21	37244992	0.0293993	0.284004	0.9175524960409337	0	NA	3896	1
cg09303139	18	19598682	-0.266033	0.213366	0.21245662326884804	0	NA	3893	1
cg09303171	10	15714770	0.115985	0.20917	0.5792359369933101	0	NA	3871	1
cg09303332	3	36892529	0.284635	0.403623	0.4806856881986593	0	NA	3896	1
cg09303337	7	2275386	0.334644	0.223881	0.13498217763665854	0	NA	3888	1
cg09303339	1	94591315	-0.0828916	0.18670900000000001	0.657070449110245	0	NA	3879	1
cg09303399	14	106330947	0.0521655	0.172108	0.7618155793672421	0	NA	3895	1
cg09303405	15	29722600	0.158455	0.32884	0.6299050625323896	0	NA	3895	1
cg09303429	6	157427615	0.401928	0.259007	0.12070921970869516	0	NA	3891	1
cg09303717	2	70140786	-0.183878	0.170721	0.2814502175681845	0	NA	3894	1
cg09303736	20	7704131	-0.322881	0.173017	0.06201607718221403	0	NA	3892	1
cg09303831	17	78261378	-0.214131	0.264642	0.4184377255540523	0	NA	3896	1
cg09303838	1	11203790	0.313868	0.399539	0.43211629537433127	0	NA	3894	1
cg09303843	3	165266658	-0.0788423	0.22818799999999997	0.729707488506679	0	NA	3897	1
cg09303884	22	20745058	-0.601607	0.390507	0.123419209525192	0	NA	3896	1
cg09303939	5	96423737	-0.260777	0.165175	0.11438373056193726	0	NA	3896	1
cg09303956	1	152178274	0.431622	0.349423	0.21674041551851753	0	NA	3897	1
cg09304034	5	60457362	0.165522	0.105865	0.11793043468912066	0	NA	3768	1
cg09304045	3	183005119	0.0852446	0.138515	0.5382788228185662	0	NA	3890	1
cg09304150	12	109205619	-0.0156436	0.251314	0.9503659524268959	0	NA	3897	1
cg09304165	3	52050395	-0.27662	0.310207	0.37253920441247756	0	NA	3896	1
cg09304207	10	120765144	0.0330941	0.255085	0.8967740821425958	0	NA	3896	1
cg09304251	11	117217840	-0.333931	0.203808	0.10132603318529974	0	NA	3895	1
cg09304355	18	30297365	-0.354601	0.213925	0.09739924935798212	0	NA	3896	1
cg09304371	2	192017308	-0.030831399999999995	0.332331	0.9260837671604909	0	NA	3897	1
cg09304457	1	2033165	0.130845	0.287898	0.6494805919448511	0	NA	3888	1
cg09304470	18	76916901	0.0718151	0.166576	0.6663773876443542	0	NA	3894	1
cg09304556	17	65008902	-0.0134371	0.258323	0.9585154175789693	0	NA	3893	1
cg09304598	5	137888388	0.310875	0.182852	0.08910356572737381	0	NA	3894	1
cg09304689	12	56038247	-0.235132	0.340179	0.4894393555658818	0	NA	3895	1
cg09304690	7	12597140	0.570012	0.272507	0.03646236887162148	0	NA	3895	1
cg09304713	5	60712031	-0.190087	0.238147	0.4247591528231545	0	NA	3897	1
cg09304797	7	67950674	0.1016	0.170649	0.5515934138183928	0	NA	3895	1
cg09304854	7	2250996	0.201399	0.356055	0.5716384352360735	0	NA	3891	1
cg09304975	10	49516195	0.0931142	0.194401	0.6319528238350636	0	NA	3897	1
cg09305081	13	91828441	-0.0756226	0.2285	0.7406805179291964	0	NA	3895	1
cg09305228	22	40646733	-0.489462	0.269435	0.06927475571757201	0	NA	3894	1
cg09305261	2	37686130	-0.123845	0.287332	0.6664559504876136	0	NA	3896	1
cg09305301	4	4543960	0.143225	1.1232	0.8985326947089016	0	NA	3895	1
cg09305438	15	92613039	-0.171089	1.02521	0.8674629695305118	0	NA	3897	1
cg09305553	15	78356353	0.00620599	0.325441	0.9847856800036858	0	NA	3884	1
cg09305600	9	34500681	0.0455523	0.146863	0.7564327013080272	0	NA	3893	1
cg09305825	1	103094072	0.0256913	0.113362	0.8207109827707739	0	NA	3895	1
cg09305898	1	231762372	0.225872	0.22619	0.31799135829809383	0	NA	3873	1
cg09306055	18	72906098	-0.205167	0.31265	0.5116829588366889	0	NA	3896	1
cg09306061	15	74878938	0.401382	0.323588	0.2148235454427966	0	NA	3897	1
cg09306064	14	54080278	0.281354	0.206862	0.1737967610223716	0	NA	3897	1
cg09306099	3	187661944	-0.0628636	0.252603	0.8034665741732678	0	NA	3889	1
cg09306107	17	32565909	0.154579	0.266059	0.5612436934574366	0	NA	3895	1
cg09306166	5	24382203	-0.0662744	0.102684	0.5186544610539976	0	NA	3777	1
cg09306189	20	62495569	1.19733	1.29412	0.3548577940701632	0	NA	3882	1
cg09306252	3	151353755	-0.122286	0.297371	0.6809085186085027	0	NA	3897	1
cg09306294	17	71427224	0.191218	0.31443	0.5430934861916807	0	NA	3896	1
cg09306332	15	72470685	-0.0833528	0.31142	0.7889656823415125	0	NA	3891	1
cg09306362	14	55166004	-0.255769	0.261511	0.32805306293715447	0	NA	3878	1
cg09306458	15	70994682	0.385062	0.307659	0.21072039974460618	0	NA	3893	1
cg09306495	14	20927858	-0.339025	0.346583	0.32797896996475456	0	NA	3892	1
cg09306523	1	40506522	1.0129	1.05779	0.33828343390212684	0	NA	3895	1
cg09306641	18	77335412	-0.0726975	0.211186	0.7306699640373975	0	NA	3897	1
cg09306653	13	41174403	-0.0882543	0.235872	0.708283917493278	0	NA	3895	1
cg09306927	15	86520547	-0.0249362	0.209159	0.9051000619125008	0	NA	3891	1
cg09306957	3	184144822	0.405497	0.327928	0.2162568750524644	0	NA	3895	1
cg09306983	9	140118086	1.50675	0.9264849999999999	0.10388414329726875	0	NA	3896	1
cg09306986	16	3836510	-0.0106502	0.271048	0.9686570494745266	0	NA	3897	1
cg09307012	5	7750994	-0.0282334	0.243913	0.9078491502658452	0	NA	3895	1
cg09307080	14	31042967	-0.199486	0.152964	0.19218690235159439	0	NA	3880	1
cg09307121	8	29650206	-0.186813	0.251952	0.4584129643099746	0	NA	3890	1
cg09307259	11	22384370	0.512318	0.220653	0.020242275512597007	0	NA	3895	1
cg09307272	10	1314803	-0.00155927	0.11312	0.9890021387706597	0	NA	3896	1
cg09307314	1	55339260	-0.331683	0.298651	0.26673883335587384	0	NA	3893	1
cg09307367	18	49869484	0.0360761	0.263842	0.8912412696021554	0	NA	3895	1
cg09307411	1	5912410	0.38394	0.181774	0.034670733726503714	0	NA	3896	1
cg09307521	1	184791362	-0.160737	0.307648	0.6013427908130828	0	NA	3897	1
cg09307569	16	11185585	-0.00122866	0.155004	0.9936755272209356	0	NA	3897	1
cg09307605	21	15899844	-0.115858	0.16017699999999999	0.469488015770641	0	NA	3884	1
cg09307644	3	101899213	-0.0366416	0.29689	0.9017760241417819	0	NA	3886	1
cg09307683	8	144392279	0.310878	0.320167	0.33155474420907943	0	NA	3894	1
cg09307830	7	20655070	0.0538057	0.251313	0.8304703582353833	0	NA	3893	1
cg09307861	5	115298252	0.052226	0.47750000000000004	0.9129059961908468	0	NA	3896	1
cg09307977	2	239062973	-0.111877	0.360042	0.7560034617401825	0	NA	3896	1
cg09307988	18	61874783	0.47408700000000004	0.329014	0.14960372374352332	0	NA	3896	1
cg09308008	6	144068763	-0.247733	0.30361899999999997	0.41453800756378245	0	NA	3891	1
cg09308027	5	175982402	0.643415	0.349632	0.06572956467621587	0	NA	3897	1
cg09308066	14	91050640	-0.0939872	0.323997	0.7717499589076747	0	NA	3897	1
cg09308088	8	133072566	-0.185845	0.13934	0.1822851553349715	0	NA	3897	1
cg09308091	10	81051601	0.479444	0.348378	0.1687542170438033	0	NA	3896	1
cg09308177	14	95899540	-0.233295	0.25201	0.3545826360394126	0	NA	3892	1
cg09308244	2	101849119	0.16284	0.3229	0.6140472482814772	0	NA	3892	1
cg09308274	3	124672727	0.575562	0.317258	0.06965056080495856	0	NA	3896	1
cg09308288	12	7242709	0.0932197	0.252614	0.7121125762640264	0	NA	3894	1
cg09308534	8	1484717	0.202302	0.288327	0.4829031723813739	0	NA	3894	1
cg09308562	8	64139629	-0.3992490000000001	0.297365	0.17939417528898274	0	NA	3896	1
cg09308567	15	79705066	0.135393	0.16889	0.42274745845952405	0	NA	3895	1
cg09308738	10	125652310	-0.23934900000000003	0.276988	0.3875256827102838	0	NA	3895	1
cg09308773	8	86375410	0.632094	0.599438	0.29166426775022386	0	NA	3892	1
cg09308979	4	186427647	0.0253236	0.106998	0.812910030720625	0	NA	3896	1
cg09309058	1	19969811	-0.09400530000000001	0.212881	0.6587887121728271	0	NA	3896	1
cg09309097	17	6339438	0.9645899999999998	0.94855	0.3091962359618425	0	NA	3897	1
cg09309117	4	38763439	0.497054	0.746396	0.5054502674493284	0	NA	3895	1
cg09309233	3	31771256	0.058499199999999994	0.149198	0.6949909425876697	0	NA	3897	1
cg09309282	2	236523347	0.00798302	0.280049	0.9772587444126637	0	NA	3895	1
cg09309308	8	126884812	0.0671141	0.184029	0.7153405361684009	0	NA	3895	1
cg09309496	16	10983218	-0.0963976	0.33717900000000006	0.7749589754813758	0	NA	3897	1
cg09309534	8	121066858	0.83734	0.271583	0.0020479939778520148	0	NA	3895	1
cg09309553	10	11454480	-0.0907563	0.403041	0.8218401593566513	0	NA	3896	1
cg09309687	7	3376213	-0.0276485	0.297995	0.9260769434304007	0	NA	3896	1
cg09309755	6	170398040	0.13697	0.23188299999999998	0.5547309507184142	0	NA	3895	1
cg09309787	2	223181813	0.0463923	0.0786728	0.5554007459972425	0	NA	3886	1
cg09309788	16	68336178	0.454647	0.356692	0.20244353379847874	0	NA	3896	1
cg09309797	1	204083797	0.0317964	0.275676	0.9081758352902286	0	NA	3897	1
cg09310125	1	6135084	0.0452422	0.366691	0.9018064865199799	0	NA	3894	1
cg09310212	16	3559384	-0.0817878	0.224168	0.715223029033423	0	NA	3893	1
cg09310311	22	42999134	0.193472	0.352801	0.5834251928895791	0	NA	3896	1
cg09310332	16	84593290	0.316203	0.343081	0.356707524429666	0	NA	3896	1
cg09310337	2	29383237	-0.0108941	0.261971	0.9668294217201223	0	NA	3896	1
cg09310348	14	77371524	-0.369234	0.450923	0.41287743937918414	0	NA	3892	1
cg09310413	12	91197294	-0.297282	0.252089	0.23828909319929203	0	NA	3897	1
cg09310441	5	138940262	0.186074	0.228721	0.41590772643659407	0	NA	3890	1
cg09310487	22	50301718	-0.19786	0.31005	0.5233726982148388	0	NA	3897	1
cg09310554	15	93617301	-0.0369581	0.10454	0.7236906130196741	0	NA	3896	1
cg09310575	12	121249384	-0.114702	0.191188	0.5485438831213171	0	NA	3895	1
cg09310633	5	1685377	-0.125514	0.148617	0.39836396721729217	0	NA	3895	1
cg09310636	14	90760903	0.124751	0.235266	0.5959350621406263	0	NA	3897	1
cg09310718	9	19441929	0.645919	0.367394	0.07872882485598066	0	NA	3895	1
cg09310774	4	170273207	-0.208603	0.24759499999999998	0.3994986204543885	0	NA	3896	1
cg09310776	2	45359984	0.12420200000000002	0.296857	0.675661997304895	0	NA	3895	1
cg09310843	11	117250336	-0.0213631	0.150778	0.8873281998689717	0	NA	3831	1
cg09310854	4	144106081	-0.83306500000000006	0.632654	0.18791297972345336	0	NA	3896	1
cg09311009	1	154131466	0.0629419	0.240931	0.7939039588432494	0	NA	3890	1
cg09311056	2	18004827	0.256996	0.182069	0.1580881624865095	0	NA	3895	1
cg09311137	10	134915016	-0.371034	0.244146	0.128580908766733	0	NA	3896	1
cg09311266	3	189840500	-0.26131	0.205894	0.20438821110697059	0	NA	3897	1
cg09311317	5	52286893	0.005380310000000001	0.275587	0.9844238168279814	0	NA	3892	1
cg09311423	5	153547739	-0.266882	0.33879	0.4308426462311129	0	NA	3893	1
cg09311425	4	99569869	0.106875	0.185231	0.5639514431624021	0	NA	3881	1
cg09311571	20	36516934	-0.466962	0.265523	0.07863699015490981	0	NA	3894	1
cg09311708	2	88381834	0.24357100000000004	0.232789	0.29541487382946924	0	NA	3893	1
cg09311869	20	23332469	-0.140834	0.16974	0.40670601594901024	0	NA	3896	1
cg09311889	8	86020777	0.0212622	0.210485	0.9195383351022443	0	NA	3894	1
cg09311912	15	100456451	0.10289	0.122139	0.39956360557182075	0	NA	3894	1
cg09312041	7	1821413	0.0734286	0.249333	0.7683757668892339	0	NA	3892	1
cg09312116	13	103378953	0.153977	0.161781	0.3412177233381981	0	NA	3896	1
cg09312364	4	190343429	-0.0732494	0.158856	0.6447228044430896	0	NA	3853	1
cg09312383	19	4501105	0.0752684	0.331724	0.8205009760284434	0	NA	3893	1
cg09312399	5	147762300	0.056120500000000004	0.162039	0.729087615559191	0	NA	3850	1
cg09312464	7	5719085	-0.43675600000000003	0.323398	0.17684871442330138	0	NA	3896	1
cg09312590	10	93149916	-0.168596	0.206914	0.4151799590995728	0	NA	3889	1
cg09312667	3	37796300	-0.0546782	0.174305	0.7537544721472593	0	NA	3859	1
cg09312679	9	77813371	0.498234	0.255165	0.050867559105953475	0	NA	3884	1
cg09312731	1	8020926	-0.0054828	0.201357	0.9782768865901486	0	NA	3896	1
cg09312740	1	9242147	-0.0984352	0.24123399999999998	0.6832379826464408	0	NA	3897	1
cg09312814	16	20354179	-0.27026	0.177419	0.12768699739983236	0	NA	3894	1
cg09312906	7	27937502	0.0358875	0.257769	0.8892735462986977	0	NA	3881	1
cg09312914	7	24952570	0.408116	0.245513	0.09645284996102929	0	NA	3893	1
cg09312947	5	150635384	0.0601223	0.210701	0.7753804831536819	0	NA	3893	1
cg09312999	1	236558142	-0.104521	0.198723	0.5989137234413906	0	NA	3828	1
cg09313014	1	14083291	-0.24630100000000002	0.157017	0.11673503424791751	0	NA	3792	1
cg09313177	17	42093052	-0.259093	0.345743	0.4536280091207618	0	NA	3896	1
cg09313299	12	118757748	-0.195419	0.20578	0.3422900667110941	0	NA	3894	1
cg09313300	1	32753345	-0.274296	0.237722	0.24856085987239254	0	NA	3896	1
cg09313404	2	236949160	0.172725	0.312567	0.5805362994099101	0	NA	3896	1
cg09313461	11	23186604	0.35508499999999993	0.276592	0.19921676412533196	0	NA	3897	1
cg09313485	19	40909312	-0.00659896	0.266395	0.9802373547593936	0	NA	3891	1
cg09313610	7	26479333	0.429238	0.215859	0.046755201589709666	0	NA	3895	1
cg09313653	19	1665923	0.210695	0.295119	0.4752690148282184	0	NA	3897	1
cg09313667	2	153007640	-0.0359376	0.180751	0.8424005808648971	0	NA	3876	1
cg09313810	2	9919730	0.194119	0.21976	0.37706193395987403	0	NA	3895	1
cg09313918	1	54232631	-0.54079	0.308133	0.07925010161161823	0	NA	3896	1
cg09314071	15	85523546	-0.0525422	0.893017	0.953082152914664	0	NA	3888	1
cg09314078	13	96105004	-0.164917	0.322941	0.6095805904952252	0	NA	3897	1
cg09314142	5	14278210	-0.0560384	0.292854	0.8482492848291769	0	NA	3897	1
cg09314147	11	67287235	-0.677323	0.224341	0.0025347056056030212	0	NA	3896	1
cg09314261	5	71402994	-0.46306699999999995	0.610923	0.44846336308167045	0	NA	3895	1
cg09314280	22	40405087	-0.0196722	0.157364	0.9005149978930463	0	NA	3897	1
cg09314320	13	48860800	0.00849218	0.312915	0.9783489201543867	0	NA	3894	1
cg09314321	22	26482657	0.0449351	0.118908	0.7055063394024	0	NA	3893	1
cg09314431	10	22893736	0.665032	0.33156	0.04488114733028994	0	NA	3892	1
cg09314489	3	127571030	0.0225757	0.31055	0.9420481413408569	0	NA	3883	1
cg09314524	5	139168846	-0.356766	0.160243	0.025986989208999896	0	NA	3893	1
cg09314572	11	125365580	0.857451	0.75144	0.2538378266822269	0	NA	3850	1
cg09314675	15	99947826	0.210109	0.282525	0.45706836124314254	0	NA	3891	1
cg09314724	10	129911351	-0.243754	0.355503	0.49292786790308407	0	NA	3896	1
cg09314750	3	100428406	0.134496	0.774468	0.8621307600773581	0	NA	3879	1
cg09314770	1	26104040	0.0784756	0.285714	0.7835737195323279	0	NA	3886	1
cg09314810	9	91572400	-0.0386555	0.0819707	0.63722871887474275	0	NA	3896	1
cg09314851	2	225617275	-0.138845	0.219445	0.5269231751394762	0	NA	3896	1
cg09314901	10	133576663	0.114483	0.235443	0.626793413879849	0	NA	3895	1
cg09315121	5	149161346	-0.507191	0.292292	0.0827017994212241	0	NA	3897	1
cg09315181	1	201174240	0.136453	0.325565	0.6751235026893727	0	NA	3897	1
cg09315195	2	50070966	-0.108315	0.206687	0.6002414834296421	0	NA	3895	1
cg09315240	9	130305566	-0.281746	0.268668	0.2943267215511737	0	NA	3896	1
cg09315290	14	21558530	-0.381377	0.276633	0.16800613308411336	0	NA	3894	1
cg09315296	3	101444587	0.0185748	0.394502	0.9624461423055839	0	NA	3892	1
cg09315501	8	117239250	-0.44988	0.408657	0.2709513568310204	0	NA	3894	1
cg09315614	13	24154719	0.194843	0.129595	0.1327162860659546	0	NA	3893	1
cg09315664	5	177754142	0.225665	0.281656	0.42301132374917855	0	NA	3896	1
cg09315702	10	134836300	0.324479	0.520933	0.5333630626468433	0	NA	3896	1
cg09315735	1	241932814	-0.0625677	0.154294	0.6851029548342213	0	NA	3892	1
cg09315767	11	122173656	0.134602	0.250051	0.5903712026988482	0	NA	3895	1
cg09315835	15	45314626	-0.11462100000000001	0.15525	0.4603324599958767	0	NA	3896	1
cg09315839	9	1050530	0.0119852	0.638087	0.9850142006152064	0	NA	3896	1
cg09315933	11	116504678	0.0825249	0.157901	0.6012269090310158	0	NA	3896	1
cg09315989	11	119204144	0.318247	0.361399	0.3785357959599529	0	NA	3894	1
cg09316169	19	2549886	0.330558	0.365282	0.3654975996062693	0	NA	3897	1
cg09316190	19	19538331	-0.00732072	0.178177	0.9672267101574719	0	NA	3876	1
cg09316225	5	39191476	0.434404	0.517285	0.4010334808381269	0	NA	3832	1
cg09316406	8	134414768	-0.628643	0.465766	0.17711317638099622	0	NA	3895	1
cg09316472	7	157131900	-0.0102248	0.121646	0.9330137127675556	0	NA	3890	1
cg09316613	22	42624269	-0.067932	0.35070400000000007	0.8464093735617157	0	NA	3897	1
cg09316798	2	27712986	0.116037	0.160344	0.46926507110171156	0	NA	3888	1
cg09316848	6	150208710	0.243752	0.209084	0.24369169491844525	0	NA	3895	1
cg09316855	6	11806488	0.0716505	0.321714	0.8237574073206295	0	NA	3895	1
cg09316885	2	162929318	0.0976816	0.228666	0.669248042295223	0	NA	3896	1
cg09316997	14	91874913	-0.328655	0.267202	0.21870195391468436	0	NA	3897	1
cg09317088	10	16517695	0.220672	0.324323	0.496246086249206	0	NA	3891	1
cg09317096	3	196159456	-0.7861	0.918773	0.39222038211722904	0	NA	3897	1
cg09317107	1	57254458	-0.966537	0.513414	0.05975887491668358	0	NA	3884	1
cg09317211	11	95207136	0.0406696	0.26962	0.8801015830539939	0	NA	3896	1
cg09317372	6	126134466	0.0237506	0.339834	0.9442821452909316	0	NA	3893	1
cg09317437	1	63796486	0.0325728	0.48838899999999996	0.9468250109950173	0	NA	3897	1
cg09317568	10	25845024	-0.0248381	0.153851	0.8717448446642502	0	NA	3894	1
cg09317611	17	73534957	-0.0178018	0.281863	0.9496409811049016	0	NA	3895	1
cg09317616	17	41648125	-0.0714072	0.258439	0.7823161572892202	0	NA	3890	1
cg09317665	20	35351220	0.00787685	0.302177	0.9792038926475463	0	NA	3890	1
cg09317674	18	12604581	-0.217601	0.154085	0.15788694839182293	0	NA	3856	1
cg09317792	10	24885252	-0.161329	0.240075	0.5015874087800068	0	NA	3891	1
cg09317877	5	171652589	-0.119077	0.145879	0.4143443619296033	0	NA	3873	1
cg09317944	8	130903601	-0.298513	0.293303	0.30879050420193516	0	NA	3897	1
cg09318034	4	2964097	0.0380583	0.15793	0.8095690048744575	0	NA	3896	1
cg09318118	3	65817280	-0.20023	0.199548	0.3156593559459315	0	NA	3884	1
cg09318130	20	62469310	-0.0783052	0.287021	0.7849912345142157	0	NA	3877	1
cg09318204	6	35511434	-0.23474499999999998	0.223665	0.2939304042008734	0	NA	3895	1
cg09318368	2	150714328	0.0524322	0.160952	0.7446037046531266	0	NA	3894	1
cg09318567	6	20994205	-0.0251942	0.396353	0.9493165580078576	0	NA	3896	1
cg09318612	18	57069395	-0.0486896	0.24088	0.8398133894998886	0	NA	3897	1
cg09318719	16	2075240	9.477669999999999e-4	0.32507	0.9976737084776538	0	NA	3893	1
cg09318780	3	128801079	-0.09876349999999999	0.277265	0.7216861816681508	0	NA	3897	1
cg09318839	20	5593544	0.219277	0.256118	0.3919114155033945	0	NA	3882	1
cg09318848	19	38445407	0.16012	0.180467	0.3749423670246617	0	NA	3896	1
cg09318880	1	65232182	-0.334345	0.165023	0.04275956745221131	0	NA	3895	1
cg09319063	15	74665814	0.10296	0.12083900000000002	0.39419033702980355	0	NA	3897	1
cg09319070	15	75639206	-0.0389387	0.267161	0.8841187950337633	0	NA	3897	1
cg09319083	2	232717126	0.0654598	0.37841	0.8626620836745886	0	NA	3895	1
cg09319108	10	93834052	0.208477	0.23312	0.3711664846554329	0	NA	3895	1
cg09319191	10	86087948	-0.542877	0.440901	0.21821441410725806	0	NA	3896	1
cg09319210	19	3852527	-0.266858	0.336408	0.4276281055450304	0	NA	3896	1
cg09319405	3	47951234	-0.198601	0.335894	0.5543456009954825	0	NA	3896	1
cg09319435	1	10686275	-0.851609	0.331503	0.01020121753360495	0	NA	3893	1
cg09319487	20	56771178	-0.280081	0.309815	0.3659812986521165	0	NA	3895	1
cg09319520	20	57729419	0.00537215	0.260689	0.9835587532191516	0	NA	3894	1
cg09319612	3	125038862	0.307892	0.38284	0.4212632709406219	0	NA	3896	1
cg09319634	1	173523347	-0.0450832	0.309777	0.8842889826382409	0	NA	3897	1
cg09319649	11	3148917	0.392279	0.331401	0.23653227356328196	0	NA	3896	1
cg09319777	1	46496576	0.0316307	0.198428	0.87334866967546	0	NA	3887	1
cg09319838	10	49597462	-0.161657	0.280945	0.56501780297435	0	NA	3895	1
cg09319843	18	25757569	0.279547	0.196971	0.15583219778298968	0	NA	3884	1
cg09319852	3	48906481	-0.0432269	0.250218	0.8628424724172509	0	NA	3897	1
cg09319906	18	66061259	0.428536	0.192042	0.025649999383088724	0	NA	3894	1
cg09320013	1	36622755	0.173282	1.34043	0.8971412852100829	0	NA	3896	1
cg09320189	12	98813117	-0.0243247	0.113298	0.8300038418298941	0	NA	3896	1
cg09320378	12	29759669	-0.0118192	0.195848	0.951877802545185	0	NA	3894	1
cg09320437	1	115054439	-1.22832	1.56478	0.43246567126697877	0	NA	3897	1
cg09320516	9	34560633	0.157119	0.150991	0.2980681027752219	0	NA	3896	1
cg09320618	8	23351916	0.395394	0.245659	0.10750186154255291	0	NA	3896	1
cg09320702	17	73630405	0.37934000000000007	0.305803	0.21480093578099418	0	NA	3897	1
cg09320861	5	109222545	0.0348543	0.208756	0.8674000214150484	0	NA	3896	1
cg09320888	14	72992037	0.197487	0.271659	0.46724646074793463	0	NA	3892	1
cg09320924	5	80821883	-0.172361	0.158868	0.27795170960954724	0	NA	3888	1
cg09320934	12	70079790	0.245087	0.24961	0.3261591017266758	0	NA	3891	1
cg09320999	17	16420276	-0.11537600000000002	0.119378	0.3338059329879858	0	NA	3893	1
cg09321133	11	86189207	-0.0691429	0.203151	0.7335912731640221	0	NA	3893	1
cg09321205	20	43559562	-0.24754600000000002	0.237388	0.2970452369625759	0	NA	3896	1
cg09321283	10	26240263	-0.0328595	0.162698	0.8399431327928661	0	NA	3832	1
cg09321418	4	1411399	-0.181571	0.149668	0.2250692436066049	0	NA	3896	1
cg09321476	19	48616873	0.0518237	0.242	0.8304320191119833	0	NA	3894	1
cg09321494	4	103422437	0.576561	0.900724	0.5221021272356613	0	NA	3897	1
cg09321582	20	5891218	-0.0694172	0.0683075	0.30951242102149623	0	NA	3896	1
cg09321717	5	132947069	-0.559917	0.488742	0.2519487000819872	0	NA	3897	1
cg09321720	7	34536826	0.0414212	0.14143	0.7696182997678992	0	NA	3894	1
cg09321778	19	50712539	0.169417	0.15786	0.2831767077300858	0	NA	3894	1
cg09321972	6	151857256	-0.0418353	0.261075	0.8726900840154475	0	NA	3896	1
cg09322023	4	78078322	-0.526969	0.942171	0.5759477542957729	0	NA	3884	1
cg09322292	5	59946191	-0.266232	0.360552	0.46027073523628265	0	NA	3895	1
cg09322322	17	77288385	0.032398	0.125032	0.7955444547758591	0	NA	3893	1
cg09322367	5	112424160	-0.00957095	0.277127	0.972449471097574	0	NA	3897	1
cg09322373	10	124284249	0.0834204	0.16451099999999996	0.6120979960164359	0	NA	3894	1
cg09322375	1	33611399	-0.110383	0.253783	0.6635984799383572	0	NA	3897	1
cg09322434	20	3784475	0.274969	0.314479	0.38192025737762486	0	NA	3894	1
cg09322489	10	104503149	-0.154503	0.134805	0.2517446028571045	0	NA	3892	1
cg09323018	11	73677267	0.121678	0.192184	0.5266469042961687	0	NA	3896	1
cg09323136	21	43187382	-0.241201	0.227246	0.2885039678432832	0	NA	3893	1
cg09323143	9	24872551	-0.179046	0.128276	0.1627785833604986	0	NA	3823	1
cg09323153	3	185654581	-0.146581	1.07843	0.8918839421490512	0	NA	3894	1
cg09323211	15	93631182	-0.298582	0.526852	0.5708987109795709	0	NA	3889	1
cg09323275	18	27957206	0.139301	0.195447	0.4760126597484369	0	NA	3889	1
cg09323276	12	126844034	-0.21959599999999999	0.230223	0.3401644324583952	0	NA	3895	1
cg09323369	12	50146482	0.206321	0.155931	0.18578358643614273	0	NA	3889	1
cg09323588	5	172261340	-0.191735	0.265824	0.47073386884033114	0	NA	3895	1
cg09323743	10	64392660	0.409641	0.341827	0.2307664286706639	0	NA	3897	1
cg09323878	6	142872816	-0.114688	0.260579	0.6598447205543901	0	NA	3897	1
cg09324176	17	16419776	-0.108485	0.24079799999999998	0.6523334855911601	0	NA	3895	1
cg09324223	20	18488572	0.40736	0.685412	0.5522923088645364	0	NA	3843	1
cg09324297	17	78247893	0.265865	0.274237	0.33230991280041966	0	NA	3894	1
cg09324320	12	122380512	-0.0238956	0.351994	0.9458760774011074	0	NA	3897	1
cg09324457	19	41196008	-0.4039940000000001	0.26659	0.12966780139113793	0	NA	3897	1
cg09324461	1	48231258	-0.0291317	0.195025	0.8812583823054753	0	NA	3894	1
cg09324539	10	99195147	0.365911	0.284976	0.1991397257291399	0	NA	3896	1
cg09324566	1	44300401	-0.0413153	0.266193	0.8766572917103571	0	NA	3891	1
cg09324574	8	128112903	-0.0888845	0.23143	0.7009291923608185	0	NA	3892	1
cg09324586	1	44374672	0.0979841	0.353685	0.7817511124513306	0	NA	3897	1
cg09324662	14	23374466	0.26929	0.315744	0.3937289148883779	0	NA	3894	1
cg09324712	11	35317407	0.01758	0.132435	0.8943955549936378	0	NA	3882	1
cg09324745	6	133051865	0.0532826	0.144373	0.7120814509358134	0	NA	3825	1
cg09324752	22	39546207	-0.00575875	0.351743	0.9869375866636791	0	NA	3897	1
cg09324758	7	100659097	-0.0980383	0.146067	0.5021012850565612	0	NA	3894	1
cg09324830	20	33501589	0.00275536	0.304698	0.9927848911352697	0	NA	3891	1
cg09324896	20	62337930	0.359079	0.273671	0.18949221345656672	0	NA	3897	1
cg09325016	7	14448881	-0.120817	0.189732	0.5242700195710766	0	NA	3883	1
cg09325026	4	1953689	-0.553854	0.317513	0.08109796903904146	0	NA	3897	1
cg09325036	17	32307434	0.128216	0.225251	0.5692109893207138	0	NA	3897	1
cg09325123	9	140001553	0.0333205	0.319223	0.9168677855592002	0	NA	3897	1
cg09325291	16	1821767	0.00979485	0.46241899999999997	0.9831006614588553	0	NA	3894	1
cg09325373	1	29583239	-0.0940655	0.255017	0.7122322859698843	0	NA	3896	1
cg09325612	8	38703297	0.0722954	0.309358	0.8152218144076063	0	NA	3897	1
cg09325644	10	44399938	0.0604853	0.148451	0.683682753344502	0	NA	3895	1
cg09325671	11	113257478	0.18313200000000002	0.291515	0.5298678141125238	0	NA	3897	1
cg09325682	9	139653533	0.292501	0.25499	0.251337099618169	0	NA	3896	1
cg09325749	18	57549610	-0.422728	0.708942	0.5509881291308437	0	NA	3894	1
cg09326025	3	139396643	-0.0978463	0.5788	0.8657570955649833	0	NA	3896	1
cg09326109	3	49954203	0.255571	0.281177	0.36338559488001043	0	NA	3897	1
cg09326123	19	4167842	0.0906201	0.074722	0.22522032702274683	0	NA	3896	1
cg09326219	3	10508013	-0.10414	0.18018	0.5632792573628297	0	NA	3892	1
cg09326269	3	189429439	-0.0178843	0.316308	0.9549110123444272	0	NA	3892	1
cg09326497	3	56104780	0.00732297	0.159319	0.9633387858968224	0	NA	3888	1
cg09326566	13	28401774	-0.04471460000000001	0.147723	0.7621244418881528	0	NA	3896	1
cg09326682	20	34129142	-0.256174	0.265111	0.3338992926806192	0	NA	3889	1
cg09326762	3	50292471	0.0869451	0.26327	0.7412105458312014	0	NA	3896	1
cg09326780	3	192561283	0.190309	0.265183	0.4729721429967265	0	NA	3894	1
cg09326795	7	7305350	-0.24617599999999998	0.280991	0.3809760888931169	0	NA	3896	1
cg09327046	11	8987722	-0.0392686	0.342948	0.9088390102412829	0	NA	3897	1
cg09327208	9	28820858	-0.103744	0.08472179999999999	0.22075407283425053	0	NA	3896	1
cg09327219	10	114899819	-0.7646759999999999	0.290302	0.008436791182369835	0	NA	3893	1
cg09327239	1	65915320	-0.0556202	0.347238	0.8727401521272407	0	NA	3895	1
cg09327274	2	204502675	-0.292397	0.319075	0.3594626072047482	0	NA	3896	1
cg09327360	11	65084613	-0.230516	0.24229299999999998	0.3414046279279354	0	NA	3895	1
cg09327381	17	4704576	0.335221	0.325158	0.30256519080825073	0	NA	3897	1
cg09327399	20	18679483	-0.736172	0.378077	0.05151695395949549	0	NA	3895	1
cg09327567	6	36725742	0.0897433	0.301296	0.7658118588914045	0	NA	3897	1
cg09327655	15	42260283	0.181695	0.27615	0.5105653562863739	0	NA	3887	1
cg09327788	7	140340379	0.0693427	0.350135	0.8430093780115595	0	NA	3887	1
cg09328011	8	110704037	0.638038	0.44318700000000005	0.1499639963219865	0	NA	3897	1
cg09328018	8	41687089	-0.055562	0.145709	0.7029645718660571	0	NA	3896	1
cg09328048	4	56806973	-0.0303172	0.182132	0.8677970881384406	0	NA	3894	1
cg09328049	11	45131666	0.110796	0.221809	0.6174195518256351	0	NA	3894	1
cg09328068	13	44749282	0.0481049	0.317297	0.879495784128406	0	NA	3890	1
cg09328159	2	129209479	0.127215	0.305315	0.6769212406746925	0	NA	3894	1
cg09328271	9	139270357	-0.45279300000000006	0.291668	0.12056031530011914	0	NA	3894	1
cg09328286	7	158351400	-0.260158	0.131732	0.048279089686349974	0	NA	3713	1
cg09328346	17	70216990	0.154003	0.102689	0.1336913565777048	0	NA	3894	1
cg09328470	5	56158094	-0.108524	0.285407	0.7037650788474212	0	NA	3896	1
cg09328678	5	169761251	-0.631425	0.320055	0.048511054688750305	0	NA	3862	1
cg09328744	20	50031354	-0.05818750000000001	0.203491	0.7749192457682277	0	NA	3895	1
cg09328789	1	8607931	0.300856	0.259505	0.2463153099526105	0	NA	3892	1
cg09328806	11	12603818	-0.17283400000000002	0.278395	0.5347161335254954	0	NA	3895	1
cg09328855	18	32573666	0.00259225	0.249758	0.9917188673893157	0	NA	3893	1
cg09329115	5	36398099	0.0981862	0.209226	0.6388673818966579	0	NA	3897	1
cg09329137	10	11943616	-0.30951	0.101716	0.0023432255605871405	0	NA	3896	1
cg09329151	12	42632601	-0.338236	0.246286	0.16964467352706697	0	NA	3839	1
cg09329178	6	138192206	0.333482	0.309808	0.28174166556408153	0	NA	3896	1
cg09329199	5	98440548	-0.0162878	0.212958	0.9390343404701463	0	NA	3720	1
cg09329278	3	61674008	0.0339116	0.124171	0.7847732521083225	0	NA	3897	1
cg09329346	19	2534739	0.016002	0.192253	0.93366542136932	0	NA	3889	1
cg09329411	10	53164496	0.23694799999999996	0.219287	0.2799025455467919	0	NA	3896	1
cg09329501	14	61029031	-0.0742699	0.255385	0.7711924794914401	0	NA	3897	1
cg09329524	1	182097924	-0.153629	0.285259	0.5901907047296369	0	NA	3894	1
cg09329620	21	46435645	-0.00203226	0.30545	0.9946914489623693	0	NA	3892	1
cg09329632	20	51540037	0.197485	0.0908907	0.029797289495323773	0	NA	3891	1
cg09329675	13	100692204	0.153542	0.16217	0.34374244917119606	0	NA	3889	1
cg09329695	15	78130539	-0.709586	0.304425	0.01975832706990974	0	NA	3896	1
cg09329758	12	121416251	0.544393	0.318526	0.0874323035178349	0	NA	3896	1
cg09329992	2	233094086	-0.397042	0.39864	0.31925433799782227	0	NA	3894	1
cg09330105	22	28969991	-0.128794	0.238054	0.5884879346273093	0	NA	3893	1
cg09330123	4	6427005	0.014573799999999998	0.155114	0.9251445749177929	0	NA	3897	1
cg09330125	18	60884450	-0.147692	0.22014	0.5022840222051496	0	NA	3896	1
cg09330192	5	115296978	0.0767016	0.0675591	0.2562387694611659	0	NA	3894	1
cg09330320	1	9411096	-0.080329	0.140821	0.5683837902233511	0	NA	3784	1
cg09330360	21	15953463	0.421663	0.245062	0.0853165256751187	0	NA	3894	1
cg09330561	14	68573397	0.21335	0.252597	0.39831967383598854	0	NA	3893	1
cg09330699	21	45023264	0.0143135	0.259646	0.9560373014269639	0	NA	3889	1
cg09330722	20	32956710	-0.130908	0.23947600000000002	0.5846236742292816	0	NA	3894	1
cg09330888	1	120280870	-0.0553966	0.191335	0.7721783153195594	0	NA	3895	1
cg09330898	2	98703682	0.0406985	0.160946	0.8003682647058309	0	NA	3894	1
cg09330955	6	111627629	-0.724284	0.314092	0.021112794259201158	0	NA	3880	1
cg09331050	10	135128971	0.199525	0.261517	0.44549183607846243	0	NA	3895	1
cg09331184	12	53784584	0.0827013	0.15332	0.5896086673088473	0	NA	3833	1
cg09331274	6	39759626	0.229955	0.202566	0.2562872348245968	0	NA	3893	1
cg09331334	7	55605423	-0.681	0.376701	0.0706376618046563	0	NA	3897	1
cg09331496	2	121255962	-0.078415	0.250668	0.7544142787484968	0	NA	3891	1
cg09331505	14	23525372	0.172516	0.307677	0.5749987296326606	0	NA	3895	1
cg09331533	17	61360057	0.193553	0.180172	0.28270261792961004	0	NA	3896	1
cg09331659	10	6151497	-0.274079	0.239692	0.2528462930318835	0	NA	3894	1
cg09331735	10	626833	0.0195901	0.11288400000000001	0.8622255227827944	0	NA	3894	1
cg09331744	20	3671202	-0.301955	0.350516	0.38898554887148745	0	NA	3896	1
cg09331760	9	132926455	-0.0373738	0.152037	0.8058212450292883	0	NA	3882	1
cg09331790	11	61772128	0.22201	0.2924	0.4476921804984139	0	NA	3894	1
cg09331800	20	35419877	-0.603105	0.33059500000000003	0.06810648293960203	0	NA	3897	1
cg09331863	6	106090709	-0.42047899999999994	0.208616	0.043845536946719735	0	NA	3894	1
cg09331875	9	108051843	-0.19708	0.202474	0.33037463907344927	0	NA	3896	1
cg09332121	6	12596312	0.0753222	0.221562	0.7338867106558309	0	NA	3897	1
cg09332226	7	7363286	-0.304901	0.286251	0.28680687457290904	0	NA	3897	1
cg09332230	10	105192586	-0.41627	0.291261	0.15294697593570994	0	NA	3896	1
cg09332231	5	138927884	0.27817	0.263739	0.2915547863410751	0	NA	3896	1
cg09332262	12	15718127	0.00791179	0.176868	0.9643203382271864	0	NA	3895	1
cg09332295	8	11201258	-0.215407	0.192343	0.26275178217696166	0	NA	3895	1
cg09332338	12	71589371	0.149447	0.188621	0.42817779282475305	0	NA	3893	1
cg09332521	6	16006429	0.499582	0.32171	0.1204481104411102	0	NA	3896	1
cg09332674	17	33814897	-0.277934	0.362893	0.4437452325118288	0	NA	3867	1
cg09332710	8	67352040	-0.13655	0.177688	0.4422009794621426	0	NA	3886	1
cg09332739	14	100799328	-0.0331794	0.255802	0.896797965830531	0	NA	3889	1
cg09332770	15	99638955	0.00630999	0.174783	0.9712011456010514	0	NA	3894	1
cg09332772	2	86669305	0.928455	1.05849	0.3804049150574173	0	NA	3893	1
cg09332835	11	784136	0.132884	0.345897	0.7008508460523786	0	NA	3895	1
cg09332843	12	78019405	0.0897492	0.288252	0.7555294449614781	0	NA	3896	1
cg09332994	2	231440174	-0.164604	0.253151	0.5155497239494262	0	NA	3896	1
cg09333063	3	13724086	0.291132	0.349607	0.4049909495285705	0	NA	3895	1
cg09333096	10	102630650	-0.556331	0.364731	0.12717963586518918	0	NA	3896	1
cg09333281	15	33757228	0.0211807	0.291116	0.9419995625437078	0	NA	3896	1
cg09333298	10	133927416	-0.0556131	0.216311	0.797103212361785	0	NA	3892	1
cg09333299	6	144462191	0.0153491	0.25974	0.9528771626531196	0	NA	3891	1
cg09333413	7	30486219	0.0766444	0.374254	0.8377342726301245	0	NA	3897	1
cg09333487	16	25155451	-0.201527	0.323852	0.5337570036164799	0	NA	3894	1
cg09333583	1	93456846	0.0252186	0.22569199999999998	0.9110303497576647	0	NA	3897	1
cg09333840	11	65368687	-0.256344	0.388672	0.5095502759534105	0	NA	3896	1
cg09333871	9	98269830	-0.265523	0.414026	0.5213150397604187	0	NA	3888	1
cg09333893	3	108819312	0.0106411	0.252005	0.9663187357387877	0	NA	3895	1
cg09333922	5	138905396	0.278651	0.292606	0.340940861818999	0	NA	3897	1
cg09333944	6	53492561	-0.131897	0.249778	0.597459833899235	0	NA	3888	1
cg09334001	18	5976154	0.174462	0.242732	0.4722990955620006	0	NA	3895	1
cg09334104	14	101343333	-0.458194	0.301359	0.12840399314519457	0	NA	3897	1
cg09334111	8	1712683	2.3068	1.41811	0.10380675308823364	0	NA	3897	1
cg09334230	19	16307949	0.169615	0.193762	0.38136824378406686	0	NA	3894	1
cg09334240	12	53954266	-0.274789	0.212484	0.1959342618539024	0	NA	3878	1
cg09334293	4	10519220	-0.0721446	0.182898	0.6932468821404358	0	NA	3888	1
cg09334399	1	231750709	0.29231	0.229729	0.20322667425108365	0	NA	3897	1
cg09334429	1	32223855	-0.211837	0.330249	0.5212327579346956	0	NA	3896	1
cg09334634	7	151404907	-0.727897	0.331301	0.02801425928062954	0	NA	3896	1
cg09334750	2	169479602	-0.189049	0.185867	0.30909645721209367	0	NA	3893	1
cg09334853	9	88897608	0.754666	1.34952	0.576017943591577	0	NA	3877	1
cg09335044	22	17702776	-0.00907993	0.0839104	0.913829248659974	0	NA	3897	1
cg09335159	11	129147936	0.0738364	0.371397	0.8424135587009484	0	NA	3895	1
cg09335200	10	89293563	-0.378526	0.419658	0.3670638500513142	0	NA	3897	1
cg09335205	4	38120562	-0.136295	0.339689	0.6882473656165584	0	NA	3896	1
cg09335266	2	240904182	-0.181212	0.302882	0.5496448439284898	0	NA	3896	1
cg09335268	10	102753191	-0.0255756	0.287254	0.9290542602809052	0	NA	3894	1
cg09335284	9	139104268	-0.280558	0.298937	0.3479778507085061	0	NA	3896	1
cg09335331	1	3111908	0.281922	0.231686	0.22366968406351645	0	NA	3894	1
cg09335354	9	140066445	-0.0846505	0.31804	0.790113630046325	0	NA	3893	1
cg09335535	17	4907873	-0.0591406	0.356646	0.8682951633137784	0	NA	3896	1
cg09335554	11	60557915	-0.215591	0.254779	0.3974477272751535	0	NA	3894	1
cg09335566	16	304100	0.0763722	0.19638	0.6973500543616371	0	NA	3893	1
cg09335599	14	21492099	0.525417	0.354183	0.13795172151111243	0	NA	3896	1
cg09335681	17	16869299	-0.011351600000000002	0.266706	0.9660505106029742	0	NA	3897	1
cg09335850	3	5307317	-0.0957303	0.202643	0.6366351527131229	0	NA	3897	1
cg09335951	19	44711897	1.07849	1.05044	0.3045602910859233	0	NA	3890	1
cg09336098	9	111592795	0.0111925	0.202518	0.955925997252987	0	NA	3828	1
cg09336110	4	71226325	-0.0114055	0.121464	0.92518839502279	0	NA	3890	1
cg09336219	20	34892819	-0.0555724	0.113587	0.6246649625979219	0	NA	3896	1
cg09336243	10	125628569	-0.24932899999999997	0.121052	0.039428655329914755	0	NA	3860	1
cg09336282	11	73289756	0.0483206	0.287842	0.8666840116694775	0	NA	3896	1
cg09336446	2	103793135	0.236009	0.148293	0.1114960483558168	0	NA	3893	1
cg09336493	5	140071988	-0.0313116	0.136213	0.8181909762715875	0	NA	3788	1
cg09336564	14	52379382	-0.135336	0.239527	0.5720645495097305	0	NA	3859	1
cg09336607	17	3763390	0.123342	0.287472	0.6678814248279774	0	NA	3893	1
cg09337043	7	158343715	-0.13131	0.136214	0.3350470153450158	0	NA	3897	1
cg09337062	11	56381325	-0.0748158	0.13495	0.5793075597924147	0	NA	3885	1
cg09337082	21	42792302	1.11955	0.8989940000000001	0.21300810113577545	0	NA	3868	1
cg09337141	2	197624239	0.0400443	0.218355	0.8544913872862072	0	NA	3890	1
cg09337174	2	48348262	0.184677	0.254282	0.4676742022485555	0	NA	3885	1
cg09337179	5	150623084	-0.133351	0.218355	0.5413933496107208	0	NA	3894	1
cg09337193	21	35358103	-0.21687799999999996	0.217813	0.3193923690810243	0	NA	3872	1
cg09337230	3	184529396	0.0117992	0.15699899999999997	0.940091691124269	0	NA	3894	1
cg09337336	16	23583371	-0.224909	0.245193	0.3589994283298021	0	NA	3874	1
cg09337641	14	65133553	-0.150922	0.272734	0.5800121194092501	0	NA	3894	1
cg09337699	2	232230331	0.0104674	0.264595	0.9684438521473326	0	NA	3895	1
cg09337833	9	109884043	0.179477	0.181486	0.3226972565177855	0	NA	3896	1
cg09337911	15	85897871	0.611967	0.306994	0.046215824722237765	0	NA	3896	1
cg09338041	2	46294133	0.256012	0.245042	0.2961302839051519	0	NA	3896	1
cg09338129	2	110883862	0.13049	0.27325	0.6329719257919028	0	NA	3895	1
cg09338234	12	55845486	-0.0429546	0.12205899999999999	0.7249007375444534	0	NA	3796	1
cg09338236	20	61437135	-0.718585	0.451454	0.11144930591328531	0	NA	3894	1
cg09338285	4	40488343	0.332589	0.275804	0.22786030619735945	0	NA	3897	1
cg09338287	8	39441910	-0.266368	0.296384	0.3687986367591591	0	NA	3895	1
cg09338374	22	39888390	0.107043	0.23251099999999997	0.6452447661082921	0	NA	3897	1
cg09338407	4	187025500	0.0229603	0.258589	0.9292482436669299	0	NA	3897	1
cg09338588	6	9481464	0.0456868	0.18009	0.799736055976933	0	NA	3892	1
cg09338601	1	47108969	-0.09560759999999999	0.293019	0.744209005623957	0	NA	3897	1
cg09338652	5	169022166	0.293631	0.256841	0.2529388050223308	0	NA	3896	1
cg09338678	2	97576207	-0.09685459999999999	0.304689	0.7505758129549277	0	NA	3897	1
cg09338797	6	90603585	0.108005	0.237866	0.6497869614189282	0	NA	3841	1
cg09338818	6	145373189	-0.0139282	0.249916	0.9555556845726902	0	NA	3897	1
cg09339064	8	132496219	0.29755	0.235645	0.20669539913147333	0	NA	3897	1
cg09339090	2	236209406	-0.0207988	0.0979146	0.8317811314627966	0	NA	3895	1
cg09339187	16	69529284	0.351765	0.255653	0.16883801640971136	0	NA	3895	1
cg09339251	16	53133131	-0.297775	0.57165	0.6024333704401647	0	NA	3897	1
cg09339360	2	80834578	0.0709782	0.176189	0.6870566494532877	0	NA	3887	1
cg09339394	14	35008661	-0.409475	1.12916	0.7168761960195482	0	NA	3718	1
cg09339516	1	22946036	0.103419	0.13518	0.44424379350992654	0	NA	3892	1
cg09339568	22	37296313	0.100415	0.226997	0.6582267844432346	0	NA	3896	1
cg09339630	2	29874117	0.0164537	0.0883964	0.8523385753376488	0	NA	3874	1
cg09339735	3	72620488	0.2997	0.361997	0.40772293609875715	0	NA	3894	1
cg09339934	20	35808481	-0.312156	0.986121	0.7515855438816378	0	NA	3889	1
cg09339985	3	33109160	-0.0720132	0.200671	0.7196983148511562	0	NA	3826	1
cg09340066	9	131102022	-0.584678	0.305424	0.05557981215897928	0	NA	3892	1
cg09340110	18	59660794	0.347216	0.20589	0.09171587965833373	0	NA	3892	1
cg09340186	5	150998770	0.174691	0.132156	0.18621661440188925	0	NA	3897	1
cg09340250	1	152924562	0.031241600000000005	0.104883	0.7658016522174265	0	NA	3893	1
cg09340485	9	112670245	-0.043887	0.263684	0.8678123834876373	0	NA	3896	1
cg09340536	1	154524747	-0.20127099999999998	0.312017	0.5188855751575915	0	NA	3897	1
cg09340617	2	47212928	0.0901919	0.390998	0.8175704039462162	0	NA	3894	1
cg09340693	9	112890072	-0.689692	0.332025	0.03778041702349009	0	NA	3896	1
cg09340795	11	68450186	-0.552312	0.460378	0.23025881539632848	0	NA	3896	1
cg09340831	21	43518263	-0.0863623	0.0940432	0.35844830660435517	0	NA	3875	1
cg09340842	6	16486214	-0.308254	0.378247	0.4150984985236417	0	NA	3897	1
cg09340875	3	107493811	-0.0763742	0.328612	0.8162160729138047	0	NA	3887	1
cg09340935	12	2293084	0.191562	0.274393	0.48509586417482936	0	NA	3897	1
cg09341027	16	58609107	-0.288269	0.264646	0.27603808384993417	0	NA	3886	1
cg09341046	15	51659530	-0.0691768	0.203631	0.7340700740331931	0	NA	3885	1
cg09341108	14	103459720	-0.123519	0.287974	0.6679784326602513	0	NA	3891	1
cg09341207	17	41651845	0.461698	0.310097	0.13651830968932127	0	NA	3897	1
cg09341289	1	164499453	-0.414856	0.250658	0.09791073320949614	0	NA	3895	1
cg09341374	8	118526266	-0.527757	0.246653	0.03238112530770904	0	NA	3897	1
cg09341463	17	263921	-0.79831	0.377932	0.034659765030929574	0	NA	3897	1
cg09341616	1	221924858	-0.150387	0.402913	0.708962898056718	0	NA	3897	1
cg09341685	1	11192782	-0.132763	0.194209	0.4942221659564732	0	NA	3895	1
cg09341695	6	20545304	0.0199704	0.326124	0.9511715753240443	0	NA	3828	1
cg09341746	12	116362528	0.108734	0.182808	0.5519778931209016	0	NA	3897	1
cg09341769	14	94169279	-0.363271	0.207363	0.07979783859921992	0	NA	3896	1
cg09341795	8	116850741	-0.0705601	0.273397	0.7963400791545212	0	NA	3894	1
cg09341797	14	62036609	0.345366	0.225526	0.1256755105350245	0	NA	3894	1
cg09341841	5	137607115	-0.0761793	0.257615	0.7674516534979895	0	NA	3897	1
cg09341892	1	203379814	0.0730391	0.132703	0.5820483103786831	0	NA	3897	1
cg09342004	8	101694246	0.242437	0.278264	0.38361866512671533	0	NA	3893	1
cg09342011	9	135382718	0.276358	0.376709	0.4631856383213765	0	NA	3897	1
cg09342016	14	23292648	0.190388	0.185367	0.30437959077077736	0	NA	3897	1
cg09342060	7	27202797	-0.492109	0.21360000000000004	0.02122931970711609	0	NA	3896	1
cg09342063	16	46797372	0.176853	0.365159	0.6281603521178152	0	NA	3893	1
cg09342156	5	172839949	-0.134253	0.286033	0.6388109577314319	0	NA	3892	1
cg09342179	3	133195505	-0.467963	0.304672	0.12454900018639099	0	NA	3897	1
cg09342184	1	16543833	0.232606	0.627005	0.7106528022513529	0	NA	3867	1
cg09342206	8	103770748	0.155472	0.335632	0.6432055181687717	0	NA	3897	1
cg09342247	4	96494078	-0.697616	0.317187	0.027850632219113287	0	NA	3895	1
cg09342272	5	32652103	0.147118	0.190395	0.43970061979194613	0	NA	3896	1
cg09342283	20	19715678	0.210398	0.25269200000000003	0.40505553270398503	0	NA	3885	1
cg09342299	4	3195292	-0.60338	0.200445	0.002610737384242679	0	NA	3892	1
cg09342454	12	105379178	-0.0810112	0.104398	0.4377583065310407	0	NA	3895	1
cg09342584	5	140430412	0.0112938	0.0915493	0.9018196229133345	0	NA	3897	1
cg09342606	2	102802603	-0.217974	0.196675	0.2677342566062908	0	NA	3891	1
cg09342609	3	188008251	-0.274232	0.384875	0.47614143994414126	0	NA	3892	1
cg09342772	18	77827188	0.36228	0.299752	0.22681689904744742	0	NA	3862	1
cg09342858	17	54969484	0.0249525	0.302338	0.9342238301261324	0	NA	3896	1
cg09342963	11	110644968	0.203563	0.264297	0.4411780086931296	0	NA	3894	1
cg09342985	6	47497590	0.0124353	0.296244	0.966517394926732	0	NA	3894	1
cg09342991	9	132619701	0.00442287	0.353782	0.990025360913243	0	NA	3896	1
cg09343100	5	55821161	-0.0266039	0.262038	0.9191322224061732	0	NA	3897	1
cg09343270	5	174362464	0.138439	0.184231	0.4523864038571131	0	NA	3895	1
cg09343410	10	85814517	0.456609	0.246741	0.06423289329579003	0	NA	3893	1
cg09343458	17	2295150	-0.35469	0.189447	0.06117359088118344	0	NA	3893	1
cg09343670	7	129464585	0.06686	0.154946	0.6661010945830272	0	NA	3897	1
cg09343676	11	47950089	0.107769	0.233951	0.6450513528215445	0	NA	3897	1
cg09343711	6	108489208	-0.364106	0.417687	0.3833612926039166	0	NA	3896	1
cg09343755	1	28654470	-0.0967147	0.263373	0.7134581308323963	0	NA	3897	1
cg09343811	9	36190730	0.947134	0.84898	0.26458738356430705	0	NA	3783	1
cg09343889	21	46038627	0.187416	0.182589	0.3046859170968135	0	NA	3897	1
cg09344033	11	123047766	-0.0645366	0.312445	0.8363585994120278	0	NA	3897	1
cg09344039	15	45492865	0.615987	0.986994	0.5325592228750364	0	NA	3897	1
cg09344130	14	76175734	-0.177046	0.230215	0.44186580961702576	0	NA	3888	1
cg09344193	1	38444935	-0.0067072699999999996	0.221233	0.9758137011371053	0	NA	3894	1
cg09344251	9	37750363	0.172583	0.286819	0.5473645473129632	0	NA	3893	1
cg09344284	15	36002928	0.222091	0.147682	0.13262099759301027	0	NA	3803	1
cg09344286	15	96753110	0.057742	0.178898	0.74687327633705	0	NA	3893	1
cg09344351	2	54991320	-0.0862807	0.209161	0.6799667180838131	0	NA	3884	1
cg09344415	11	125313646	0.0991415	0.251964	0.6939687874176852	0	NA	3892	1
cg09344439	1	107097989	0.00413957	0.179765	0.9816281973255601	0	NA	3896	1
cg09344442	16	89382249	-0.563743	0.43485	0.19483497224627397	0	NA	3894	1
cg09344472	22	36766620	0.603851	0.429125	0.15937755596258837	0	NA	3894	1
cg09344483	8	38802828	-0.389295	0.259375	0.1333823632008666	0	NA	3895	1
cg09344485	7	127847494	-0.115042	0.148353	0.43806716565225184	0	NA	3893	1
cg09344529	8	11055101	0.27128	0.136027	0.046118192199232494	0	NA	3871	1
cg09344607	5	38547373	-0.0695918	0.17469	0.6903551702768076	0	NA	3897	1
cg09344692	6	39815812	0.20983600000000002	0.264111	0.42690482649244954	0	NA	3894	1
cg09344722	19	58906604	-0.0138559	0.277885	0.9602323645852112	0	NA	3897	1
cg09344744	5	102431321	0.0504881	0.184661	0.78453833307415	0	NA	3891	1
cg09344984	1	117753678	-0.53325	0.294674	0.07035366397139294	0	NA	3895	1
cg09345144	16	11059551	0.179142	0.246885	0.4680784474594578	0	NA	3891	1
cg09345425	8	145720006	-0.127126	0.295005	0.6665205131163028	0	NA	3892	1
cg09345496	11	13230221	-0.12460500000000001	0.229892	0.5878079100135851	0	NA	3897	1
cg09345606	3	159557567	-0.0176888	0.101726	0.8619544932349675	0	NA	3895	1
cg09345676	1	112259992	0.274626	0.239911	0.2523336616602926	0	NA	3892	1
cg09345754	11	965647	-0.0107799	0.275734	0.9688144181390302	0	NA	3897	1
cg09345781	12	96337492	0.170606	0.955442	0.8582813339934094	0	NA	3895	1
cg09345799	17	50796057	0.151706	0.104411	0.14623221841795941	0	NA	3893	1
cg09345879	1	169734161	0.25828	0.146058	0.07700431366593297	0	NA	3837	1
cg09346008	4	93744007	-0.198632	0.292247	0.496712392189764	0	NA	3894	1
cg09346050	12	32371112	-0.230193	0.314559	0.4642931257429978	0	NA	3897	1
cg09346159	11	115452930	0.11524799999999999	0.101593	0.25662308147272217	0	NA	3895	1
cg09346226	2	125761813	-0.294064	0.289771	0.31019395196625044	0	NA	3895	1
cg09346313	6	121508739	-0.136837	0.190407	0.47235333046684924	0	NA	3889	1
cg09346384	1	246681916	-0.0686464	0.140877	0.6260606460612343	0	NA	3897	1
cg09346655	12	106821136	-0.110986	0.168145	0.5092145200516415	0	NA	3857	1
cg09346737	7	139190395	0.219854	0.271457	0.4179955859014296	0	NA	3896	1
cg09346738	6	45940046	0.08781	0.213174	0.68040024128649	0	NA	3892	1
cg09346788	1	9071069	0.301753	0.177697	0.0894828108095719	0	NA	3896	1
cg09346869	9	134200986	0.277737	0.202234	0.16964520032979988	0	NA	3896	1
cg09347035	14	93117002	-0.365875	0.375808	0.3302706095100369	0	NA	3893	1
cg09347059	19	41622531	0.112539	0.19992	0.5734892462026245	0	NA	3897	1
cg09347135	2	71890349	-0.245387	0.128655	0.056478412049286615	0	NA	3895	1
cg09347203	10	1128886	-0.319645	0.310472	0.30322348668239146	0	NA	3893	1
cg09347218	16	25061029	0.0297809	0.348887	0.9319754073507798	0	NA	3896	1
cg09347219	4	140613785	-0.390671	0.327092	0.23233072288259266	0	NA	3893	1
cg09347372	2	239135199	0.187473	0.304437	0.538025019647598	0	NA	3894	1
cg09347752	16	74204032	0.161738	0.0925588	0.08056656753081137	0	NA	3894	1
cg09347767	3	57657725	-0.5479	0.324698	0.09152374468664244	0	NA	3897	1
cg09347789	7	99967042	0.989821	0.474593	0.0370129918782339	0	NA	3897	1
cg09347820	9	133577358	-0.0555035	0.278402	0.8419775591865138	0	NA	3896	1
cg09347845	1	45453483	-0.0953291	0.22804	0.6759202496252594	0	NA	3896	1
cg09347941	1	152690296	-0.0999207	0.113586	0.37902616296075997	0	NA	3897	1
cg09347991	22	42294630	0.266421	0.334106	0.42521028683108647	0	NA	3896	1
cg09348347	12	56475912	-0.6831619999999999	0.400094	0.08772846387308046	0	NA	3895	1
cg09348701	2	240364736	-0.215454	0.232128	0.3533199425974482	0	NA	3897	1
cg09348735	20	62376028	0.0677383	0.278263	0.8076702519070238	0	NA	3897	1
cg09348748	10	129814457	-0.114684	0.263379	0.6632479082637058	0	NA	3878	1
cg09348804	3	84158113	-0.0942179	0.148472	0.5257000105853074	0	NA	3862	1
cg09348925	20	52422424	0.21835	0.235556	0.3539494845648259	0	NA	3895	1
cg09348973	8	101438157	0.326103	0.361391	0.3668682819760655	0	NA	3897	1
cg09349018	3	181160395	-0.0164242	0.183799	0.9287961516483707	0	NA	3875	1
cg09349053	3	139049277	0.388433	0.320808	0.22597365018489768	0	NA	3893	1
cg09349058	11	97727857	-0.0338132	0.176431	0.8480154911553143	0	NA	3883	1
cg09349235	16	79264441	-0.0657467	0.210784	0.7551050913255843	0	NA	3897	1
cg09349298	3	88558623	-0.043596	0.200194	0.8276092829636962	0	NA	3895	1
cg09349466	10	17212699	-0.128271	0.139518	0.3578933194744644	0	NA	3827	1
cg09349481	8	48054523	-0.00990801	0.185543	0.9574131459552725	0	NA	3894	1
cg09349508	11	73672563	-0.0770078	0.272857	0.7777689296976236	0	NA	3895	1
cg09349614	12	130728953	0.091394	0.0866284	0.2914198447012325	0	NA	3897	1
cg09349619	15	92887147	-0.144368	0.23078000000000004	0.5315999909565992	0	NA	3892	1
cg09349707	10	135193421	0.0295761	0.196035	0.8800770606903642	0	NA	3896	1
cg09349790	13	100307674	-0.441416	0.32729	0.17743336811815483	0	NA	3895	1
cg09349842	8	131651753	0.317042	0.280483	0.2583317156960442	0	NA	3890	1
cg09349897	1	155108116	1.51911	0.995547	0.12703356159002643	0	NA	3896	1
cg09350131	4	188076083	0.273766	0.30845	0.37478076144341277	0	NA	3897	1
cg09350362	17	38500974	0.0466646	0.105304	0.6576632006228784	0	NA	3896	1
cg09350395	1	159896700	-0.283329	0.299833	0.34468132682849495	0	NA	3896	1
cg09350528	2	62132126	0.0760377	0.171006	0.6565732063210478	0	NA	3895	1
cg09350692	5	10460489	-0.0102265	0.263255	0.9690128782360969	0	NA	3895	1
cg09350710	15	39432308	-0.64492	0.305676	0.034874240353466285	0	NA	3897	1
cg09350765	9	23822390	0.173786	0.42921800000000004	0.6855584994837578	0	NA	3895	1
cg09350801	1	15391073	0.169256	0.24617600000000003	0.4917421118211285	0	NA	3894	1
cg09350813	1	59493064	-0.00330657	0.27618	0.9904475410059058	0	NA	3896	1
cg09350885	6	27113534	-0.328979	0.987037	0.7389081698066273	0	NA	3894	1
cg09350893	12	7144215	0.319021	0.285685	0.2641277673502718	0	NA	3896	1
cg09350944	20	60439676	0.162482	0.126843	0.20020441883961126	0	NA	3894	1
cg09350960	8	134063339	0.282664	0.330938	0.3930330869921364	0	NA	3895	1
cg09351085	8	101473916	0.105592	0.320008	0.7414250853734285	0	NA	3896	1
cg09351129	11	59613919	0.0013842800000000003	0.294287	0.9962468897137711	0	NA	3897	1
cg09351131	3	138735234	-0.0876609	0.134908	0.5158325210461416	0	NA	3897	1
cg09351288	5	180625118	-0.074453	0.275053	0.7866325351617683	0	NA	3897	1
cg09351346	2	120174092	0.0295478	0.252793	0.9069509021924348	0	NA	3897	1
cg09351395	3	130748411	0.107439	0.149249	0.4716086614986731	0	NA	3857	1
cg09351437	9	77643640	1.59054	0.811047	0.04986797302549454	0	NA	3897	1
cg09351555	12	57006980	-0.204053	0.453956	0.6530713607849603	0	NA	3897	1
cg09351647	9	140498751	0.307356	0.296277	0.2995522453624148	0	NA	3895	1
cg09351656	7	77023720	-0.675019	0.36721	0.06602749339294002	0	NA	3896	1
cg09351747	19	18209701	-0.835639	0.605085	0.16727051796494863	0	NA	3893	1
cg09351755	5	117898271	0.0118765	0.167129	0.9433485112803452	0	NA	3880	1
cg09351871	5	67755195	-0.442289	0.233729	0.05844896238599837	0	NA	3873	1
cg09351978	5	180664131	0.0932297	0.314325	0.76676971246931	0	NA	3895	1
cg09351982	19	10016707	-0.0219239	0.298026	0.9413575433827343	0	NA	3897	1
cg09352124	12	54157423	0.0713374	0.165545	0.6665232524730753	0	NA	3889	1
cg09352147	21	46293827	0.43019700000000005	0.925362	0.6420060066219084	0	NA	3892	1
cg09352244	7	86568778	-0.468044	0.389846	0.22991148572618783	0	NA	3894	1
cg09352282	2	230941101	0.0748021	0.192791	0.6980191351247067	0	NA	3854	1
cg09352285	20	47919910	0.518856	0.48081999999999997	0.28054024221705687	0	NA	3897	1
cg09352336	6	3410628	0.402755	0.248201	0.10465420861942434	0	NA	3893	1
cg09352355	4	108977596	-0.0662918	0.265201	0.802611989254661	0	NA	3897	1
cg09352582	8	48792750	0.18248	0.247436	0.46082829329872876	0	NA	3894	1
cg09352612	20	45180268	-0.20039	0.227103	0.37757407337121396	0	NA	3893	1
cg09352738	8	84358274	-0.459967	0.342343	0.1790825467787776	0	NA	3890	1
cg09352925	12	7006269	0.00152445	0.0226484	0.9463354012995978	0	NA	3896	1
cg09353085	9	123539822	-0.691732	0.277507	0.012678838832150974	0	NA	3895	1
cg09353126	1	18030037	-0.135445	0.124431	0.2763678536363638	0	NA	3897	1
cg09353140	10	35687375	0.407299	0.353806	0.24965283338631464	0	NA	3893	1
cg09353378	17	34274396	-0.190817	0.494124	0.6993690693439003	0	NA	3893	1
cg09353399	20	30826917	-0.220476	0.243246	0.36472890253050805	0	NA	3884	1
cg09353832	10	129844766	-0.060283	0.37835	0.8734078563976071	0	NA	3896	1
cg09353983	5	175321655	-0.343394	0.294019	0.24283446770742226	0	NA	3894	1
cg09354054	15	61504017	-0.465262	0.301572	0.12288195054873062	0	NA	3896	1
cg09354125	20	19649458	-0.373437	0.220576	0.09045388630149326	0	NA	3896	1
cg09354154	8	138762000	0.0344101	0.294804	0.9070803895311124	0	NA	3896	1
cg09354158	8	11712380	0.206966	0.331462	0.5323626922986895	0	NA	3897	1
cg09354405	12	123754951	0.584171	0.758806	0.4413855918635002	0	NA	3888	1
cg09354483	20	61562845	-0.0424248	0.180478	0.8141551058181338	0	NA	3892	1
cg09354484	10	130084471	-0.0637185	0.147038	0.6647625804294506	0	NA	3897	1
cg09354533	10	51563615	-0.375328	0.276691	0.17494397526262948	0	NA	3893	1
cg09354581	7	44150992	0.137479	0.20878	0.5102249889017627	0	NA	3886	1
cg09354627	8	30430579	0.0421675	0.324411	0.8965808887426123	0	NA	3885	1
cg09354696	1	243708146	0.0925673	0.157158	0.555855989274713	0	NA	3857	1
cg09354742	18	60571260	-0.00203129	0.260899	0.9937879464640567	0	NA	3892	1
cg09354782	1	115824386	0.129323	0.180133	0.472800054376629	0	NA	3895	1
cg09354844	8	10889698	-0.31793	0.266125	0.23221827001723724	0	NA	3895	1
cg09354961	1	54750597	-0.0895364	0.244647	0.714378502091561	0	NA	3896	1
cg09355011	3	45926450	-0.342595	0.220548	0.12033221812652962	0	NA	3896	1
cg09355028	14	103536112	0.0873563	0.26869	0.7450907957583468	0	NA	3895	1
cg09355232	7	20416510	-0.42382	0.35476799999999997	0.23222776192776512	0	NA	3897	1
cg09355348	1	20537764	0.0771217	0.174432	0.6583948053714885	0	NA	3893	1
cg09355371	9	134681789	0.313565	0.161347	0.05196542278890021	0	NA	3896	1
cg09355403	7	115900088	-0.239549	0.303588	0.43007722276451826	0	NA	3895	1
cg09355428	1	212641399	0.0723976	0.348105	0.8352474499687385	0	NA	3897	1
cg09355500	13	36401040	0.0393012	0.112316	0.726401508128449	0	NA	3893	1
cg09355729	10	127373048	-0.20894	0.23716	0.3783131642804337	0	NA	3897	1
cg09355865	7	151169755	0.351771	0.182561	0.053996047507388296	0	NA	3897	1
cg09355896	9	140715226	0.0784662	0.318459	0.8053777045443778	0	NA	3897	1
cg09355905	11	113102785	0.155443	0.30474299999999993	0.6099961275908653	0	NA	3893	1
cg09355937	17	755553	0.0827352	0.139384	0.5527947636737187	0	NA	3894	1
cg09356062	2	144356037	0.617206	0.327816	0.059729943906086116	0	NA	3897	1
cg09356150	15	75287394	0.10865800000000002	0.1613	0.5005407365455772	0	NA	3897	1
cg09356214	8	122683081	0.210167	0.23878900000000003	0.3787851746346498	0	NA	3895	1
cg09356291	18	72194488	0.135843	0.149458	0.3634007104692713	0	NA	3882	1
cg09356524	20	45898379	-0.187129	0.24405100000000002	0.4432231134820805	0	NA	3895	1
cg09356555	8	58489984	-0.094467	0.184771	0.6091653021838321	0	NA	3896	1
cg09356797	6	8627270	0.156394	0.303066	0.6058268839565746	0	NA	3895	1
cg09356813	14	91683487	0.255321	0.386776	0.5091727987971746	0	NA	3895	1
cg09356927	14	74424408	-0.0458843	0.355063	0.8971767539446859	0	NA	3896	1
cg09357068	15	54164735	0.281304	0.275118	0.3065514570645689	0	NA	3897	1
cg09357175	12	53567662	0.0955477	0.220359	0.66457881084722	0	NA	3897	1
cg09357202	1	41323474	-0.0314103	0.265814	0.9059357629749059	0	NA	3889	1
cg09357255	22	50739893	0.158487	0.257198	0.5377584426857173	0	NA	3897	1
cg09357335	21	28620699	0.242339	0.237847	0.3082570478691004	0	NA	3892	1
cg09357417	3	29108748	-0.2063	0.172936	0.2328980175237988	0	NA	3894	1
cg09357510	5	31232348	-0.10029	0.223054	0.6529829755386038	0	NA	3889	1
cg09357545	5	173313517	0.180557	0.317462	0.5695247684879818	0	NA	3896	1
cg09357628	11	63439440	-0.13775	0.256154	0.5907410658545402	0	NA	3897	1
cg09357655	3	10478709	0.170866	0.201555	0.3965834358972005	0	NA	3890	1
cg09357693	22	40123221	0.00583247	0.163031	0.9714615914614755	0	NA	3895	1
cg09357749	9	79073813	1.00059	0.931128	0.2825539234375337	0	NA	3895	1
cg09357825	10	45491912	-0.357688	0.403118	0.37491553817053513	0	NA	3884	1
cg09357858	12	115759076	-0.05191420000000001	0.207486	0.8024282024387863	0	NA	3895	1
cg09357914	1	205769748	-0.474921	0.330599	0.15084675387781865	0	NA	3889	1
cg09357926	4	187422343	-0.0238663	0.0830786	0.7739027293150196	0	NA	3897	1
cg09357947	19	13019687	0.216511	0.296804	0.46571135656762075	0	NA	3896	1
cg09358088	18	55165284	0.14445	0.125531	0.24985083010754994	0	NA	3893	1
cg09358112	2	197583934	0.482307	0.363671	0.18476752267116783	0	NA	3896	1
cg09358366	18	44776899	0.0894211	0.208452	0.6679400102795161	0	NA	3895	1
cg09358400	15	89179232	-0.011942000000000001	0.214136	0.9555263911251161	0	NA	3896	1
cg09358403	20	36632581	-0.0136605	0.245758	0.9556722795411342	0	NA	3895	1
cg09358444	4	77864353	0.263316	0.319469	0.40980876642907754	0	NA	3896	1
cg09358482	14	55374534	-0.382037	0.16619	0.0215164943571356	0	NA	3897	1
cg09358583	11	12211296	-0.0893871	0.176297	0.6121368253316448	0	NA	3896	1
cg09358642	1	4216386	-0.109908	0.182317	0.5466150620127415	0	NA	3897	1
cg09358700	5	139928823	0.14178	0.227482	0.5331149246590412	0	NA	3888	1
cg09358831	17	28771065	-0.197304	0.217591	0.3645308465830188	0	NA	3895	1
cg09358988	14	59768352	0.301857	0.522454	0.563421024441263	0	NA	3896	1
cg09359068	1	7017118	-0.257887	0.3035	0.3954863098657775	0	NA	3895	1
cg09359107	8	64382798	0.099131	0.107712	0.3573983234663168	0	NA	3896	1
cg09359264	10	115860906	-1.03831	0.759609	0.17165646303940577	0	NA	3893	1
cg09359445	22	31266435	-0.190796	0.243154	0.43264623034711674	0	NA	3893	1
cg09359521	8	25101786	0.206607	0.228634	0.3661766444140412	0	NA	3897	1
cg09359592	7	78568309	-0.071977	0.127085	0.5711429870479761	0	NA	3853	1
cg09359609	11	130473770	-0.495591	0.271736	0.06818293546040885	0	NA	3889	1
cg09359616	3	157827567	1.31823	1.20156	0.27259821716818977	0	NA	3894	1
cg09359617	3	70145973	0.163859	0.11571	0.15674099367139696	0	NA	3895	1
cg09359821	22	47154901	-0.8307419999999999	0.828194	0.31582391658119147	0	NA	3895	1
cg09359862	10	80865790	-0.0584953	0.347817	0.8664429480296271	0	NA	3897	1
cg09360014	4	3408303	0.14191	0.32042099999999996	0.6578481378302217	0	NA	3895	1
cg09360015	11	118604452	0.381506	0.348218	0.2732559246972478	0	NA	3897	1
cg09360036	11	113932557	0.216948	0.260518	0.40498219772239985	0	NA	3894	1
cg09360075	20	39987465	0.48221700000000006	0.324921	0.1377809695795193	0	NA	3896	1
cg09360109	19	44506693	-0.334816	0.49156200000000005	0.4957913275614345	0	NA	3897	1
cg09360158	12	112279855	0.221468	0.917207	0.8091992925723257	0	NA	3893	1
cg09360173	20	4056696	-0.0310546	0.25895	0.9045424952509094	0	NA	3896	1
cg09360232	8	119454584	-0.11778099999999998	0.239062	0.6222389070269619	0	NA	3894	1
cg09360295	17	21239243	-0.0624453	0.188539	0.7404886802350077	0	NA	3893	1
cg09360310	1	202127398	0.0473107	0.271803	0.8618163719364171	0	NA	3882	1
cg09360612	5	158135002	-0.143054	0.262115	0.5852253682039401	0	NA	3895	1
cg09360631	8	100624498	-0.205728	0.160522	0.199976430400174	0	NA	3897	1
cg09360637	18	5982585	-0.0205618	0.23526800000000003	0.9303556748349449	0	NA	3883	1
cg09360949	7	129154376	-0.329608	0.257401	0.2003611255042593	0	NA	3890	1
cg09361249	6	128553439	0.303512	0.394306	0.44145579321827805	0	NA	3897	1
cg09361272	1	246979299	-0.0453397	0.660113	0.9452405529021792	0	NA	3896	1
cg09361304	3	57741677	0.12033	0.565731	0.8315623231046814	0	NA	3879	1
cg09361409	16	69760500	-0.782465	0.988311	0.42852430313211504	0	NA	3805	1
cg09361461	8	120648332	0.214788	0.330105	0.5152623110205542	0	NA	3896	1
cg09361817	12	81469660	-0.138471	0.112223	0.21724335657899319	0	NA	3886	1
cg09361819	5	124071822	-0.043487	0.210657	0.8364510511856242	0	NA	3897	1
cg09361889	1	32343425	0.0303706	0.250591	0.9035358771228387	0	NA	3897	1
cg09361909	22	49930951	-0.147069	0.182527	0.420393744006031	0	NA	3879	1
cg09361995	8	63943870	-0.169372	0.287651	0.5559882361415418	0	NA	3896	1
cg09362033	20	48341539	0.372667	0.436395	0.39312318403131014	0	NA	3895	1
cg09362050	11	64714812	0.135894	0.201369	0.4997706586177235	0	NA	3897	1
cg09362073	1	184501421	-0.0111512	0.148988	0.9403370059369233	0	NA	3856	1
cg09362115	2	220463095	0.46579099999999996	0.441063	0.2909387235636662	0	NA	3894	1
cg09362145	19	6058197	0.340954	0.307906	0.26815064805365535	0	NA	3895	1
cg09362240	6	151468377	-0.398675	0.294817	0.17628590392613583	0	NA	3894	1
cg09362332	14	31349663	0.506937	0.265216	0.055951677572535864	0	NA	3892	1
cg09362385	10	49956583	-0.227041	0.304717	0.4562184834958726	0	NA	3895	1
cg09362406	11	6341511	0.237429	0.403291	0.5560432590456104	0	NA	3895	1
cg09362437	21	37916228	-0.341904	0.330331	0.30065277336012636	0	NA	3897	1
cg09362839	12	4967708	-0.0698148	0.127455	0.5838564424741323	0	NA	3896	1
cg09362918	7	147704677	-0.161993	0.13566	0.2324348341930848	0	NA	3896	1
cg09362954	17	58711254	-0.0448751	0.240726	0.8521188002888889	0	NA	3896	1
cg09362986	9	140970183	0.0795731	0.270902	0.7689612507002173	0	NA	3895	1
cg09363017	6	45889857	0.313148	0.238462	0.18911598554925863	0	NA	3894	1
cg09363143	19	4679182	0.00872822	0.202492	0.9656186117037979	0	NA	3896	1
cg09363157	1	230193439	-0.399709	0.24558799999999997	0.10361839387459502	0	NA	3897	1
cg09363180	10	106112439	-0.208076	0.288857	0.4713140870251157	0	NA	3892	1
cg09363218	14	76645872	0.0255186	0.231028	0.9120471554217551	0	NA	3896	1
cg09363375	6	1247581	-0.43958300000000006	0.220633	0.04633026285646072	0	NA	3896	1
cg09363447	1	151787446	-0.00447297	0.32494899999999993	0.989017350410945	0	NA	3897	1
cg09363526	3	50149307	-0.277507	0.23986800000000003	0.24730689756452778	0	NA	3895	1
cg09363527	8	11828386	-0.363005	0.231656	0.11711464318243647	0	NA	3897	1
cg09363586	14	78996548	-0.0379311	0.0995496	0.703183105422917	0	NA	3896	1
cg09363617	14	81916332	0.126461	0.222483	0.569758316709798	0	NA	3887	1
cg09363736	2	95630067	0.0100988	0.118986	0.9323616808714513	0	NA	3889	1
cg09363752	13	74341628	-0.0910841	0.213971	0.6703378879185582	0	NA	3895	1
cg09363777	7	133285500	0.0209527	0.238081	0.9298714282363549	0	NA	3892	1
cg09364205	5	151786039	-0.065997	0.226964	0.7712182072105374	0	NA	3894	1
cg09364316	1	9465696	-0.293244	0.315566	0.3527524897138557	0	NA	3895	1
cg09364402	5	139292062	-0.169666	0.324225	0.6007675235987691	0	NA	3896	1
cg09364472	11	76430833	-0.0840841	0.350046	0.8101684575241328	0	NA	3897	1
cg09364595	9	139457749	0.0863773	0.454128	0.8491486937796936	0	NA	3893	1
cg09364660	1	39338525	1.30308	1.08223	0.2285627654776552	0	NA	3895	1
cg09364675	16	24992051	-0.564302	0.347927	0.10482525476318777	0	NA	3896	1
cg09364744	17	55373884	-0.261066	0.168447	0.12117977895615373	0	NA	3893	1
cg09364747	21	43279013	0.0756816	0.299305	0.8003781105322019	0	NA	3897	1
cg09364786	1	17327063	-0.00587285	0.329813	0.9857931351203639	0	NA	3895	1
cg09364993	22	43316280	-0.0222809	0.273106	0.9349780488728511	0	NA	3891	1
cg09365105	9	71838646	-0.103422	0.207129	0.6175595864770564	0	NA	3897	1
cg09365138	15	67097131	-0.0752987	0.128206	0.5569848723093342	0	NA	3896	1
cg09365284	8	19610579	0.0607327	0.321703	0.8502613307924738	0	NA	3893	1
cg09365356	1	200677865	-0.134872	0.32828	0.6811866331352947	0	NA	3896	1
cg09365459	2	206629314	0.0166611	0.121222	0.8906807445023702	0	NA	3897	1
cg09365759	2	28182529	0.193794	0.198631	0.32923877422198033	0	NA	3858	1
cg09365832	2	129109931	0.029123500000000004	0.167247	0.8617596321224044	0	NA	3875	1
cg09365932	8	117484188	0.0104633	0.253183	0.9670351891725613	0	NA	3896	1
cg09365942	7	40345722	-0.326003	0.328491	0.3209897746366701	0	NA	3896	1
cg09366063	7	47852597	-0.1151	0.0954552	0.2278941313225869	0	NA	3896	1
cg09366216	5	6394983	0.0964886	0.352604	0.7843568415614154	0	NA	3892	1
cg09366265	17	40858947	0.0703321	0.18019	0.6962985441601307	0	NA	3895	1
cg09366337	17	2013917	0.014105999999999999	0.298548	0.9623150268974047	0	NA	3896	1
cg09366475	12	133262270	0.00511269	0.265212	0.9846195354625698	0	NA	3896	1
cg09366624	2	240892830	-0.210046	0.248391	0.397761164332665	0	NA	3897	1
cg09366703	17	49243646	0.9492220000000001	0.8596	0.2694803165299165	0	NA	3863	1
cg09366734	5	178039484	0.199168	0.26703	0.45574971864218516	0	NA	3896	1
cg09366829	1	108422736	-0.343911	0.243097	0.1571544544160566	0	NA	3895	1
cg09366966	9	110096407	-0.447679	0.365902	0.22114306748130072	0	NA	3895	1
cg09366994	17	79540393	0.0586262	0.153954	0.7033491682098294	0	NA	3854	1
cg09367036	3	151903347	0.0420179	0.24245599999999998	0.8624147315500608	0	NA	3896	1
cg09367166	15	55309125	0.17948	0.289446	0.5352043811557213	0	NA	3897	1
cg09367185	19	38708488	1.03074	0.410492	0.012039419332966829	0	NA	3880	1
cg09367234	6	43098297	-0.232175	0.316242	0.46284588490656164	0	NA	3897	1
cg09367268	6	6643814	0.118556	0.149511	0.4278020733012907	0	NA	3877	1
cg09367290	8	101998480	-0.00855523	0.332061	0.9794455511777174	0	NA	3897	1
cg09367409	12	94474517	0.142385	0.150308	0.343491924306964	0	NA	3831	1
cg09367476	17	76459102	-0.0020223	0.24431600000000003	0.9933956698624045	0	NA	3896	1
cg09367522	5	154172825	-0.212332	0.199967	0.28831050553020865	0	NA	3896	1
cg09367529	20	5093552	0.532716	1.18667	0.6534917366404054	0	NA	3838	1
cg09367542	5	122796106	0.380632	0.255554	0.13637190217990358	0	NA	3895	1
cg09367815	21	30463648	0.128575	0.142481	0.36684387846659877	0	NA	3868	1
cg09367993	3	126605343	-0.137309	0.332366	0.67951438080295	0	NA	3897	1
cg09368014	11	500625	0.0210407	0.334736	0.9498799021305628	0	NA	3897	1
cg09368070	1	10778038	0.541836	0.338385	0.10932350908536417	0	NA	3897	1
cg09368180	5	178994485	0.0506011	0.293682	0.8632025104138121	0	NA	3895	1
cg09368294	16	1938109	0.335478	0.326348	0.30396098994747234	0	NA	3895	1
cg09368360	15	90767594	0.0196999	0.10108	0.8454758192861522	0	NA	3895	1
cg09368476	18	9068749	0.133143	0.282936	0.6379432748905547	0	NA	3897	1
cg09368514	5	140430825	-0.13032	0.105903	0.21848745813444118	0	NA	3897	1
cg09368728	8	59881885	0.241369	0.178263	0.1757347705745274	0	NA	3889	1
cg09368774	1	206892694	-0.0759582	0.303752	0.8025359209495544	0	NA	3896	1
cg09368815	17	7145519	-2.53792	1.23206	0.039408132296377275	0	NA	3866	1
cg09368827	20	5381172	0.034184	0.0671329	0.6106128018733252	0	NA	3892	1
cg09368905	2	46394995	-0.358897	0.343604	0.2962505905455132	0	NA	3896	1
cg09369047	2	170860092	-0.0760896	0.197047	0.6993859536967089	0	NA	3882	1
cg09369262	2	128434569	0.330605	0.289235	0.2530251049660692	0	NA	3893	1
cg09369269	10	11667257	0.329879	0.159105	0.03814050870035381	0	NA	3896	1
cg09369476	22	40356214	-0.251596	0.297239	0.3973054168773589	0	NA	3896	1
cg09369493	1	63478071	0.00291205	0.0948061	0.9754961502061547	0	NA	3895	1
cg09369521	14	74608625	0.133441	0.324339	0.6807613166850627	0	NA	3894	1
cg09369524	16	78520918	-0.184005	0.33193	0.5793401530173117	0	NA	3894	1
cg09369619	3	187529583	0.807821	0.421559	0.055330696616741955	0	NA	3893	1
cg09369688	7	150777171	0.14991299999999996	0.531722	0.7779905280307369	0	NA	3895	1
cg09369859	11	74104740	0.0189758	0.210004	0.9280017528641327	0	NA	3896	1
cg09369911	7	84505669	0.287042	0.214182	0.18018748890169373	0	NA	3895	1
cg09369938	6	150120597	0.415686	0.264766	0.11641214136250812	0	NA	3896	1
cg09369939	2	47629162	-0.023081	0.0863126	0.7891521840052385	0	NA	3897	1
cg09369940	2	239527307	-0.0628934	0.160202	0.6946237245964787	0	NA	3893	1
cg09370066	4	85505304	-1.59727	0.563313	0.004575503513094912	0	NA	3892	1
cg09370104	15	43300462	0.370234	0.336546	0.2712888834317617	0	NA	3892	1
cg09370107	11	134273024	0.0112719	0.164025	0.9452120031390868	0	NA	3897	1
cg09370119	9	91029484	-0.122887	0.299669	0.6817503563280598	0	NA	3895	1
cg09370153	5	39215190	-0.280153	0.227969	0.21910618299791693	0	NA	3893	1
cg09370193	9	33220422	-0.249714	0.309485	0.4197416859524395	0	NA	3895	1
cg09370245	9	128117027	-0.0421953	0.272272	0.8768411803164184	0	NA	3894	1
cg09370296	7	99701087	0.214881	0.34547	0.5339444185044556	0	NA	3896	1
cg09370413	19	33239272	-0.0997641	0.198862	0.6158961311446006	0	NA	3895	1
cg09370559	7	143000988	0.306622	0.362204	0.39724875849240143	0	NA	3897	1
cg09370678	17	18104291	0.0587289	0.262193	0.8227642239712752	0	NA	3887	1
cg09370696	11	10397547	-0.364818	0.248904	0.1427306832977726	0	NA	3892	1
cg09370779	2	11751895	0.0853949	0.302228	0.7775208527879404	0	NA	3896	1
cg09370786	15	58024058	0.264385	0.350618	0.45081663519108667	0	NA	3897	1
cg09370849	6	2730702	-0.0038128	0.197362	0.9845867743924507	0	NA	3892	1
cg09370888	17	38218105	-0.20872	0.213115	0.3273935734293877	0	NA	3894	1
cg09370941	2	100006018	-0.0674172	0.248356	0.7860419662492699	0	NA	3896	1
cg09371003	6	33780493	0.0559279	0.129548	0.6659480860957868	0	NA	3891	1
cg09371139	4	77543315	0.182099	0.307703	0.5539837296572891	0	NA	3894	1
cg09371276	8	25766160	-0.0178893	0.105527	0.8653849371191269	0	NA	3890	1
cg09371284	1	210540223	0.0682228	0.276027	0.804784493863324	0	NA	3894	1
cg09371325	9	98717524	-0.0949453	0.234912	0.6860848425941394	0	NA	3897	1
cg09371375	9	38391799	-0.519384	0.257951	0.04406219288441998	0	NA	3891	1
cg09371468	15	73853485	-0.342101	0.322876	0.2893525649201952	0	NA	3893	1
cg09371561	2	17720458	-0.493082	0.552488	0.3721381229385117	0	NA	3896	1
cg09371608	4	171011673	-0.0789957	0.269609	0.769521406068885	0	NA	3897	1
cg09371661	17	29752255	0.150417	0.341419	0.6595285008806873	0	NA	3896	1
cg09371690	20	60827472	-0.28534	0.278417	0.30542661781335034	0	NA	3895	1
cg09371709	19	29471553	0.0802203	0.130568	0.538954472400502	0	NA	3895	1
cg09371890	11	66788739	0.102957	0.259502	0.6915530144499886	0	NA	3897	1
cg09372007	4	77881312	0.152075	0.17505	0.38498291002862517	0	NA	3896	1
cg09372038	5	3078030	-0.15079	0.134796	0.26328804441930115	0	NA	3895	1
cg09372051	19	15636047	0.131584	0.221557	0.5525750812828334	0	NA	3893	1
cg09372060	7	32339136	-0.128846	0.109703	0.2401954450492556	0	NA	3895	1
cg09372094	9	111880232	-0.00815546	0.165076	0.9605971218491189	0	NA	3894	1
cg09372187	14	90927903	0.0721048	0.202557	0.7218608702773537	0	NA	3894	1
cg09372263	3	185046981	-0.4636759999999999	0.148101	0.0017432527250032883	0	NA	3896	1
cg09372286	12	89511849	0.271413	0.24256	0.2631606120686891	0	NA	3895	1
cg09372332	16	66781322	-0.213649	0.22294799999999998	0.33791618072388807	0	NA	3889	1
cg09372472	1	20641139	0.256963	0.169907	0.13043863943320233	0	NA	3889	1
cg09372585	1	23058535	0.24539700000000003	0.160774	0.12692333407390083	0	NA	3888	1
cg09372819	11	60153093	-0.110105	0.189017	0.560220687857738	0	NA	3895	1
cg09372974	6	7920889	0.0016431099999999997	0.193575	0.9932274500437908	0	NA	3896	1
cg09373006	5	131530679	0.153434	0.313029	0.6240213493178135	0	NA	3897	1
cg09373034	12	65218250	-1.09666	1.02499	0.2846541344010828	0	NA	3897	1
cg09373079	6	147882894	0.187335	0.197289	0.34234293850040476	0	NA	3896	1
cg09373130	3	171094370	0.166691	0.218739	0.4460275844478448	0	NA	3896	1
cg09373171	1	240501227	0.12059	0.075387	0.10968453700188632	0	NA	3881	1
cg09373192	1	233251117	-0.0750414	0.156565	0.6317261512440406	0	NA	3894	1
cg09373338	3	143695144	-0.20392	0.181131	0.26024382609502217	0	NA	3879	1
cg09373363	2	217658323	-0.575646	0.370386	0.1201418173626177	0	NA	3895	1
cg09373491	10	54201835	-0.0107483	0.160662	0.9466612525875511	0	NA	3893	1
cg09373629	14	102658062	0.0205729	0.218396	0.9249502964144873	0	NA	3894	1
cg09373668	10	21571393	0.238151	0.253323	0.3471621229371418	0	NA	3891	1
cg09373725	7	137774429	-0.16022	0.113596	0.15841069037619473	0	NA	3886	1
cg09373730	2	50924705	-0.0474331	0.105265	0.6522731346569548	0	NA	3881	1
cg09373765	2	39320345	-0.354824	0.211356	0.09319144628953033	0	NA	3891	1
cg09373773	1	224366778	0.182967	0.217499	0.4002182827063993	0	NA	3896	1
cg09373825	18	33198928	-0.144669	0.115499	0.21036722728121643	0	NA	3893	1
cg09373832	5	178837248	0.0675952	0.321966	0.8337104832153569	0	NA	3894	1
cg09373898	19	58875939	-0.007002049999999999	0.229898	0.9757024247830015	0	NA	3897	1
cg09373916	6	38046658	-0.104789	0.25823	0.6848916473512388	0	NA	3894	1
cg09373932	4	71457906	-0.110449	0.147259	0.45323527795468943	0	NA	3726	1
cg09373954	12	70218530	0.0335155	0.110064	0.760739988831806	0	NA	3831	1
cg09374015	3	171092746	-0.0492374	0.200175	0.8057040818906693	0	NA	3897	1
cg09374175	10	35682501	0.315296	0.24743899999999996	0.2025793344770107	0	NA	3896	1
cg09374209	12	6982713	-0.36642	1.23899	0.7674279707746124	0	NA	3890	1
cg09374346	15	78835713	-0.267413	0.216929	0.21767976028147662	0	NA	3885	1
cg09374352	1	93435400	0.348396	0.310221	0.26141310293707476	0	NA	3897	1
cg09374763	12	92863806	-0.50156	0.333949	0.13312139211835283	0	NA	3881	1
cg09374792	10	12304379	0.0780849	0.18692	0.6761335492997482	0	NA	3874	1
cg09374987	1	23156746	0.750696	0.31541	0.01730962938458733	0	NA	3897	1
cg09375013	16	57610471	-0.697762	0.521491	0.18089203490337988	0	NA	3894	1
cg09375067	11	117049899	0.240974	0.9327449999999999	0.7961373561200751	0	NA	3897	1
cg09375092	12	26576047	-0.0141075	0.088839	0.8738276301235215	0	NA	3896	1
cg09375235	5	1748377	0.0516378	0.176328	0.7696361788218078	0	NA	3882	1
cg09375268	1	219883876	0.081074	0.351618	0.8176456992742436	0	NA	3894	1
cg09375394	12	54434399	0.11455	0.0969076	0.237184341363625	0	NA	3897	1
cg09375422	15	101198607	0.201154	0.295998	0.49677112344432306	0	NA	3892	1
cg09375533	12	38443128	0.0326353	0.0920772	0.7230135789857268	0	NA	3893	1
cg09375542	7	13237327	-0.11483000000000002	0.313338	0.714011958339039	0	NA	3895	1
cg09375768	3	40341800	-0.0809626	0.208837	0.6982504771714738	0	NA	3886	1
cg09375809	9	134160579	0.458147	0.31244	0.14255243228792416	0	NA	3895	1
cg09375871	12	57146310	0.74865	1.0256	0.4654128328050769	0	NA	3859	1
cg09375873	4	57112129	0.00686427	0.356791	0.9846505175095748	0	NA	3895	1
cg09375914	8	18846663	0.216724	0.283238	0.4441728867906057	0	NA	3897	1
cg09375944	1	87170185	0.178935	0.925945	0.8467664564792282	0	NA	3874	1
cg09376069	12	15038518	0.33225	0.201476	0.09913128917602337	0	NA	3897	1
cg09376188	4	53849399	-0.0332664	0.208436	0.8731961245562097	0	NA	3894	1
cg09376281	7	155553885	-0.176603	0.151845	0.2448100910395871	0	NA	3878	1
cg09376309	15	68724580	0.735895	0.885445	0.4059160804238247	0	NA	3868	1
cg09376331	2	47293530	-0.755933	0.23668	0.0014036319371948972	0	NA	3894	1
cg09376345	2	240505261	0.348024	0.314986	0.2692084688671824	0	NA	3897	1
cg09376358	5	138321707	-0.473971	0.375152	0.20644166952069812	0	NA	3896	1
cg09376361	1	160522413	-0.0772303	0.235806	0.7432774442658797	0	NA	3897	1
cg09376433	3	25632846	0.0487071	0.187341	0.7948701968215846	0	NA	3892	1
cg09376454	1	27176567	0.180454	0.34642300000000004	0.6024318919602902	0	NA	3897	1
cg09376465	11	86631930	0.214547	0.401002	0.5926310096198987	0	NA	3897	1
cg09376577	16	66961056	0.41771699999999995	0.388269	0.2819968852232833	0	NA	3897	1
cg09376613	10	102087334	-0.0752501	0.266681	0.7778110840555164	0	NA	3896	1
cg09376781	6	158267079	-0.16163599999999997	0.134241	0.2285612597919227	0	NA	3842	1
cg09376800	1	100243551	0.11979899999999999	0.154622	0.4384659737779951	0	NA	3891	1
cg09376870	9	134378044	0.285	0.591531	0.6299475919683974	0	NA	3896	1
cg09376993	8	71314979	-1.57144	1.2560500000000001	0.21089920230078119	0	NA	3840	1
cg09377020	12	6334026	0.254417	0.289756	0.3799226827747062	0	NA	3896	1
cg09377140	9	92219772	1.20386	0.50351	0.016805498921312452	0	NA	3894	1
cg09377214	12	7905380	-0.418081	0.646505	0.5178399242522465	0	NA	3893	1
cg09377380	2	9477369	-0.192431	0.178239	0.2803099048825818	0	NA	3894	1
cg09377423	6	37751308	-0.4209669999999999	0.3011	0.1620839473270131	0	NA	3896	1
cg09377512	17	11786949	-0.029982799999999997	0.0778713	0.7002150618565193	0	NA	3897	1
cg09377680	18	19431419	0.0150681	0.141666	0.9152939044442472	0	NA	3778	1
cg09377696	1	237369214	-0.21932	0.151693	0.148229125101474	0	NA	3897	1
cg09377736	7	134634959	-0.270481	0.28469	0.34206674184873986	0	NA	3896	1
cg09377779	12	3108288	0.0369434	0.284454	0.8966654997736613	0	NA	3896	1
cg09377872	16	69390234	-0.410553	0.325223	0.20681430603108197	0	NA	3896	1
cg09377884	21	44501579	-0.0276509	0.280971	0.9216051973287122	0	NA	3895	1
cg09378446	4	58473193	-0.0471308	0.1962	0.8101611479732054	0	NA	3897	1
cg09378484	9	91267574	0.274554	0.28254	0.3311824120750302	0	NA	3897	1
cg09378487	19	43856494	-0.513789	0.44411	0.24731492913250294	0	NA	3896	1
cg09378499	13	26646431	-0.319934	0.230902	0.16587412114360617	0	NA	3895	1
cg09378573	2	44823888	0.440581	0.232506	0.05810258479163161	0	NA	3892	1
cg09378610	15	67492223	-0.0282482	0.305108	0.9262338445668622	0	NA	3896	1
cg09378693	2	128408235	-0.11043400000000002	0.311419	0.7228776731465896	0	NA	3891	1
cg09378694	16	85795555	0.144375	0.377061	0.7017971696459335	0	NA	3866	1
cg09378722	2	103313795	0.144022	0.261163	0.5813156191509459	0	NA	3897	1
cg09378736	10	125015490	0.0954062	0.23571000000000003	0.685653246411739	0	NA	3896	1
cg09379044	4	103702006	0.09197629999999998	0.209976	0.6613627663399637	0	NA	3895	1
cg09379076	11	66156635	0.857881	0.6287159999999999	0.17241124569896543	0	NA	3884	1
cg09379094	11	69922018	-0.337436	0.162197	0.03748809015862343	0	NA	3884	1
cg09379108	3	148710113	-0.535951	0.852446	0.5295314981481973	0	NA	3894	1
cg09379139	4	138887939	0.141895	0.226607	0.5312020102310477	0	NA	3897	1
cg09379190	11	47651120	0.254315	0.24314700000000003	0.2955928617840828	0	NA	3890	1
cg09379408	2	86479669	0.051851	0.296909	0.8613656596632205	0	NA	3895	1
cg09379439	11	84028354	-0.0683227	0.0887748	0.44152641763538236	0	NA	3894	1
cg09379489	12	12224360	-0.218068	0.173172	0.20793763020395256	0	NA	3895	1
cg09379609	19	14196637	-0.205626	0.526412	0.6960796222800356	0	NA	3845	1
cg09380003	13	111875507	-0.11386999999999999	0.139992	0.4159866827696762	0	NA	3811	1
cg09380118	1	100817080	0.534058	0.71557	0.45546248766994274	0	NA	3883	1
cg09380122	14	95565486	-0.0784187	0.202423	0.6984599948271937	0	NA	3896	1
cg09380149	7	649221	0.0862241	0.205034	0.6740942148462983	0	NA	3897	1
cg09380482	6	72159660	0.110797	0.264974	0.6758426318854585	0	NA	3894	1
cg09380536	13	101502633	-0.17860299999999998	0.209129	0.39308688324982555	0	NA	3896	1
cg09380561	17	74438890	0.016405	0.157621	0.9171068374566357	0	NA	3896	1
cg09380648	2	148390531	0.0420737	0.325152	0.897043505182107	0	NA	3895	1
cg09380927	4	4506904	0.231425	0.309288	0.45430888194399244	0	NA	3897	1
cg09381027	17	1327669	-0.271562	0.186371	0.14508757013771026	0	NA	3765	1
cg09381063	12	834354	0.191336	0.341296	0.5750593384509299	0	NA	3888	1
cg09381188	6	129203484	-0.11034	0.14288	0.43996256000994854	0	NA	3834	1
cg09381230	6	135642659	-0.21727	0.254074	0.39247112124195516	0	NA	3894	1
cg09381237	11	86178666	-0.108629	0.183828	0.5545690738316773	0	NA	3896	1
cg09381559	1	201567256	-0.127236	0.179315	0.47797271250575807	0	NA	3897	1
cg09381630	11	108198301	0.0827303	0.15706899999999996	0.5983928366836486	0	NA	3848	1
cg09381867	13	20161148	0.201795	0.0920184	0.028308437069972065	0	NA	3882	1
cg09381911	17	44118886	0.118615	0.337822	0.725500679488094	0	NA	3896	1
cg09382043	2	64209858	0.080992	0.112649	0.4721553103378451	0	NA	3897	1
cg09382226	7	629789	0.148784	0.261652	0.5696051256728297	0	NA	3897	1
cg09382350	10	34347980	-0.17677500000000002	0.131403	0.17853195017107054	0	NA	3886	1
cg09382352	6	2764512	-0.0911459	0.12099300000000002	0.45126035811329035	0	NA	3888	1
cg09382361	19	49929291	-0.0332828	0.286132	0.9073991411196038	0	NA	3890	1
cg09382363	4	141271710	0.028976599999999998	0.300135	0.9230875602239148	0	NA	3894	1
cg09382471	20	5101760	-0.11361099999999999	0.276354	0.6809942468484103	0	NA	3892	1
cg09382548	5	65263347	-0.007769189999999999	0.231487	0.9732263445067845	0	NA	3894	1
cg09382646	21	47817481	0.264929	0.225504	0.24006249453712608	0	NA	3897	1
cg09382734	12	108631016	-0.11987599999999998	0.165871	0.469860406023701	0	NA	3894	1
cg09382814	3	52487001	-0.268041	0.304964	0.379441024517523	0	NA	3893	1
cg09382942	12	9280201	-0.576227	0.352711	0.1023200481588736	0	NA	3895	1
cg09383132	19	45258265	0.569603	0.264853	0.031504761522263953	0	NA	3896	1
cg09383143	1	206776556	-0.42286900000000005	0.277477	0.12751406607682159	0	NA	3896	1
cg09383169	3	136473489	0.277555	0.196202	0.15717436950663882	0	NA	3895	1
cg09383323	15	60998573	0.19642899999999996	0.193465	0.309953027544002	0	NA	3896	1
cg09383432	8	130308094	0.0434416	0.179903	0.8091890447980139	0	NA	3894	1
cg09383456	7	128453386	-0.141727	0.358331	0.6924593232833114	0	NA	3895	1
cg09383570	10	82655090	-0.225083	0.31401	0.47349626966697467	0	NA	3896	1
cg09383624	8	49464067	0.230592	0.213201	0.27944323545570776	0	NA	3893	1
cg09383629	11	1780324	-0.069702	0.271894	0.7976749893256018	0	NA	3891	1
cg09383936	9	35111660	-0.481837	1.35795	0.7227193788576987	0	NA	3895	1
cg09383999	13	103566969	-0.255449	0.318233	0.42214202908872084	0	NA	3891	1
cg09384216	13	30062899	0.0706369	0.302821	0.81555727742172	0	NA	3897	1
cg09384223	22	38038577	-0.239475	0.358857	0.5045632217797008	0	NA	3897	1
cg09384276	1	39738033	-0.111195	0.271172	0.6817667772738736	0	NA	3897	1
cg09384369	9	130770309	0.0702644	0.291217	0.8093392757208862	0	NA	3894	1
cg09384732	16	29809073	0.301341	0.365076	0.40913323372477284	0	NA	3897	1
cg09384830	17	43924929	0.219996	0.210859	0.2967944284196643	0	NA	3896	1
cg09384832	19	54533538	0.236843	0.153905	0.12383093942171755	0	NA	3887	1
cg09384841	2	206329739	0.265439	0.149579	0.07596825822559833	0	NA	3812	1
cg09384872	4	159484829	0.14391	0.191853	0.45319113742219175	0	NA	3874	1
cg09385060	4	129835126	-0.267746	0.151662	0.07749445365405774	0	NA	3885	1
cg09385130	8	125212572	0.732197	0.382951	0.05587797325793614	0	NA	3896	1
cg09385285	2	97647148	-0.256465	0.168698	0.1284453770811162	0	NA	3894	1
cg09385401	2	240291711	-0.30705	0.4483690000000001	0.49346041073085395	0	NA	3895	1
cg09385414	12	101673265	0.413873	0.324715	0.2024603882752169	0	NA	3868	1
cg09385711	5	175107175	0.558074	0.302425	0.06498951307635212	0	NA	3897	1
cg09385801	2	175114513	-0.489817	0.255991	0.055694955239320325	0	NA	3890	1
cg09385845	11	18719308	-0.0435215	0.33693	0.8972225422737274	0	NA	3896	1
cg09385983	1	208264509	0.237562	0.259854	0.3606047422645967	0	NA	3891	1
cg09386049	17	47655841	0.192093	0.307215	0.531792420163484	0	NA	3896	1
cg09386082	8	144461411	0.128476	0.30316	0.6717193960832382	0	NA	3896	1
cg09386176	15	26107508	-0.0106903	0.598672	0.9857531802934206	0	NA	3896	1
cg09386264	6	44649729	0.00950362	0.0756563	0.9000361250141528	0	NA	3895	1
cg09386284	5	141703986	-0.0598554	0.315471	0.8495180105735436	0	NA	3895	1
cg09386315	12	811190	0.0432421	0.132463	0.7440864621630399	0	NA	3888	1
cg09386436	2	193424254	0.058750300000000005	0.233431	0.801287139187625	0	NA	3892	1
cg09386481	17	41789631	0.0718435	0.190423	0.7059627608221513	0	NA	3896	1
cg09386490	20	306037	0.35058399999999995	0.828978	0.6723601220242451	0	NA	3891	1
cg09386981	17	1384644	0.349799	0.358718	0.3294925761034407	0	NA	3896	1
cg09387058	7	86711223	-0.11508900000000001	0.301675	0.702832301947445	0	NA	3897	1
cg09387117	2	206565228	-0.498234	0.307936	0.10566711037117019	0	NA	3892	1
cg09387130	2	91767906	-0.0960155	0.268181	0.7203246117195828	0	NA	3893	1
cg09387148	11	73108376	-0.176228	0.359558	0.6240461662502217	0	NA	3896	1
cg09387488	12	116897427	-0.022018	0.32932400000000006	0.9466946139381109	0	NA	3896	1
cg09387522	19	51467722	0.0218572	0.202536	0.9140610520912021	0	NA	3897	1
cg09387559	1	161695606	-0.150023	0.137722	0.2760138493314654	0	NA	3894	1
cg09387581	11	64065100	-0.287652	0.430347	0.5038663357632321	0	NA	3896	1
cg09387605	1	31121882	-0.190014	0.23180899999999996	0.4123867498057822	0	NA	3896	1
cg09387617	7	78568601	-0.117273	0.341247	0.731101872896142	0	NA	3897	1
cg09387650	12	65713650	0.218897	0.225683	0.3320807494679612	0	NA	3895	1
cg09387767	3	125693966	0.0207827	0.32613	0.9491890375464408	0	NA	3895	1
cg09387925	15	74286842	0.45091	1.11329	0.685459320907444	0	NA	3830	1
cg09387982	8	28740897	0.466156	0.203711	0.022118879933176346	0	NA	3897	1
cg09388037	8	63952363	-0.0894303	0.31565	0.7769307168498178	0	NA	3897	1
cg09388123	19	9783906	-0.224555	0.27047	0.4064031305719316	0	NA	3896	1
cg09388190	15	41249877	0.0420008	0.232688	0.8567579762683613	0	NA	3895	1
cg09388301	8	101914671	0.176756	0.262357	0.5004873034468541	0	NA	3896	1
cg09388351	1	32802151	-0.670077	0.46992	0.15388610724325213	0	NA	3897	1
cg09388397	1	212429595	2.2321	0.722992	0.0020197724900043543	0	NA	3889	1
cg09388499	11	17249690	-0.264317	0.301395	0.3804981989426424	0	NA	3895	1
cg09388590	17	76869954	0.00465224	0.50491	0.9926483968487464	0	NA	3896	1
cg09388654	14	35400534	-0.287408	0.552473	0.6029096215672949	0	NA	3878	1
cg09388661	17	80247266	-0.252123	0.272801	0.35538159303701344	0	NA	3896	1
cg09388868	7	138667034	-0.691789	0.299962	0.021096362354197457	0	NA	3895	1
cg09388871	2	103603669	0.105747	0.129856	0.41544991423536803	0	NA	3723	1
cg09389069	17	78096131	-0.147852	0.293609	0.6145652162750798	0	NA	3897	1
cg09389091	17	78585826	0.0218404	0.143024	0.8786313582644826	0	NA	3859	1
cg09389118	3	168603103	-0.182054	0.153158	0.2345703724507882	0	NA	3874	1
cg09389147	4	2830987	-0.172644	0.270564	0.5234155354195261	0	NA	3894	1
cg09389284	16	3710568	-0.622669	0.322565	0.05356131604154038	0	NA	3896	1
cg09389344	17	37566278	0.0152192	0.369733	0.9671662079979314	0	NA	3891	1
cg09389350	7	75894635	-0.312862	0.420527	0.4568909880754079	0	NA	3893	1
cg09389460	6	84417452	-0.0191987	0.135647	0.8874478838689885	0	NA	3895	1
cg09389510	12	39567711	0.0835195	0.0984334	0.39616658460823706	0	NA	3889	1
cg09389534	18	70931480	-0.295555	0.142136	0.03758227941897112	0	NA	3845	1
cg09389854	2	11797996	-0.231592	0.175892	0.18794872920949493	0	NA	3893	1
cg09389864	2	1502076	-0.363996	0.33650900000000006	0.27939349495104454	0	NA	3897	1
cg09389925	19	9518140	-0.0634315	0.10835	0.5582576321304442	0	NA	3893	1
cg09389936	18	31020177	0.0934225	0.587217	0.8735950855307374	0	NA	3856	1
cg09390058	17	74305586	0.04524709999999999	0.296077	0.8785385928780024	0	NA	3894	1
cg09390080	1	7539284	-0.0745046	0.183601	0.6848923034345715	0	NA	3893	1
cg09390114	1	196647841	-0.0523353	0.195327	0.788747932518179	0	NA	3896	1
cg09390181	1	18433192	-0.0874144	0.0953719	0.35937143179654524	0	NA	3896	1
cg09390191	1	249152151	-0.0214342	0.335617	0.9490776731654104	0	NA	3897	1
cg09390251	17	5185614	2.17808	1.06108	0.04010158291755923	0	NA	3743	1
cg09390308	22	48717905	0.103521	0.200469	0.6055792164492847	0	NA	3894	1
cg09390344	13	100808980	-0.129575	0.285627	0.6500799748604962	0	NA	3897	1
cg09390381	7	149571673	0.13894	0.165887	0.4022789352234811	0	NA	3896	1
cg09390391	3	50474115	0.31924	0.312882	0.30757636078719375	0	NA	3897	1
cg09390459	3	169046587	0.0954044	0.152489	0.5315460105602224	0	NA	3810	1
cg09390512	9	104355491	0.0744136	0.251601	0.7674131045470497	0	NA	3897	1
cg09390513	12	2278531	-0.0461958	0.245453	0.850714937101457	0	NA	3895	1
cg09390686	14	103074629	0.0345807	0.227968	0.879430634837498	0	NA	3896	1
cg09390708	16	21675205	-0.399576	0.45261500000000005	0.3773354123236255	0	NA	3895	1
cg09390870	2	171675145	0.391167	0.459902	0.3950225717011864	0	NA	3891	1
cg09390927	1	186369504	0.099655	0.154474	0.518846348701719	0	NA	3759	1
cg09390944	7	110863628	-0.0372055	0.178401	0.8347996713433057	0	NA	3889	1
cg09390951	8	26148048	0.09312359999999999	0.209562	0.6567732572394449	0	NA	3897	1
cg09390962	7	137355506	-0.510624	0.333601	0.12585767452758231	0	NA	3894	1
cg09391035	20	11008142	0.062455	0.202178	0.7573892596883783	0	NA	3896	1
cg09391140	9	23765122	-0.510579	0.271811	0.060321830019725554	0	NA	3896	1
cg09391147	18	72728195	0.0144739	0.149974	0.9231160126573389	0	NA	3816	1
cg09391279	9	20417466	0.0112574	0.134773	0.9334312373814104	0	NA	3709	1
cg09391368	17	38431760	0.0986443	0.182959	0.5897759845157539	0	NA	3894	1
cg09391474	15	75362930	0.163606	0.340835	0.6312165446020978	0	NA	3895	1
cg09391483	9	32503645	-0.206475	0.256609	0.4210338989883837	0	NA	3891	1
cg09391546	1	209942726	1.25688	0.97815	0.19880755701655517	0	NA	3895	1
cg09391586	10	78642186	1.40558	0.760577	0.0645959325081175	0	NA	3891	1
cg09391665	10	121673353	0.073815	0.24880899999999997	0.7667159037010798	0	NA	3894	1
cg09391697	12	6350833	-0.907422	0.311831	0.0036145178650434187	0	NA	3896	1
cg09391799	14	22890470	0.0447941	0.13869	0.74671036796756	0	NA	3885	1
cg09391860	20	44629456	-0.197866	0.433105	0.6477755770659375	0	NA	3895	1
cg09391916	16	54273455	-0.118475	0.142189	0.4047195489472599	0	NA	3896	1
cg09391993	12	58221330	0.0850611	0.333581	0.7987278573022887	0	NA	3889	1
cg09391998	11	113688523	0.0651695	0.210662	0.7570509305403965	0	NA	3894	1
cg09392068	17	21496521	0.19745	0.165782	0.23364497017439792	0	NA	3895	1
cg09392136	11	72325241	-0.477967	1.22393	0.6961533639664714	0	NA	3894	1
cg09392168	10	103911425	-0.109942	0.336202	0.7436590079997467	0	NA	3896	1
cg09392211	4	96012534	-0.0846295	0.154395	0.5835983350897658	0	NA	3858	1
cg09392245	16	3331498	-0.184627	0.165982	0.2659956631165902	0	NA	3896	1
cg09392251	10	1150878	0.00299771	0.358034	0.9933196328233183	0	NA	3896	1
cg09392369	5	97446316	-0.16589099999999998	0.137469	0.22752764044731555	0	NA	3894	1
cg09392443	2	171672986	-0.793829	0.559192	0.15572414626263673	0	NA	3891	1
cg09392505	16	73072333	0.0870462	0.1459	0.5507641269329151	0	NA	3897	1
cg09392659	3	197686953	0.08844209999999998	1.10355	0.9361233129631216	0	NA	3874	1
cg09392737	12	6999887	-0.149995	0.228723	0.5119571587381919	0	NA	3895	1
cg09392801	16	595005	-0.0681582	0.228969	0.7659517162997873	0	NA	3895	1
cg09392804	11	124539310	0.130893	0.610788	0.8303116733628804	0	NA	3895	1
cg09393075	11	34305777	0.171404	0.349916	0.6242448043970396	0	NA	3897	1
cg09393083	11	13462227	-0.0103315	0.189741	0.9565762130728834	0	NA	3895	1
cg09393165	10	7759490	-0.580398	0.374773	0.1214621613340563	0	NA	3897	1
cg09393287	22	23559146	0.398465	0.32342	0.21793573261713575	0	NA	3896	1
cg09393372	8	101966602	-0.0979017	0.212206	0.6445459564314131	0	NA	3895	1
cg09393404	9	100062116	-0.180284	0.124355	0.14712748723194394	0	NA	3893	1
cg09393599	3	57685299	-0.0423283	0.157122	0.7876236824357808	0	NA	3890	1
cg09393629	5	10680066	-0.0984136	0.309219	0.750283894288515	0	NA	3894	1
cg09393696	8	63925427	0.622611	0.321269	0.05262638291789905	0	NA	3896	1
cg09393778	8	28997551	0.140454	0.274903	0.6094056514741276	0	NA	3892	1
cg09393817	5	57129540	-0.44032400000000005	0.265212	0.09685978962165086	0	NA	3895	1
cg09393859	17	8905090	-0.0475629	0.165984	0.7744560510751473	0	NA	3894	1
cg09393900	20	57427977	0.00171085	0.118945	0.9885239923190792	0	NA	3895	1
cg09393941	9	115505884	0.208624	0.235788	0.3762673061006979	0	NA	3894	1
cg09394127	2	33710870	0.631426	0.298946	0.034671518716061854	0	NA	3888	1
cg09394261	9	5437886	0.973289	1.4041	0.48819884918289314	0	NA	3857	1
cg09394286	20	45143425	-0.10093600000000001	0.315523	0.7490436758454992	0	NA	3895	1
cg09394363	7	139190649	0.17074800000000004	0.272235	0.530522827381416	0	NA	3885	1
cg09394409	3	57386511	-0.282734	0.148161	0.056353879635898455	0	NA	3855	1
cg09394428	22	22711753	-0.567656	1.15958	0.6244623685669067	0	NA	3895	1
cg09394516	22	45725485	-0.0136685	0.398724	0.9726533906427727	0	NA	3897	1
cg09394621	5	16465013	-0.258811	0.608629	0.6706645970312645	0	NA	3894	1
cg09394661	9	98051764	0.0364041	0.13802	0.7919651669112922	0	NA	3872	1
cg09394701	6	25193291	0.292361	0.222359	0.1885720072467764	0	NA	3893	1
cg09394728	3	128615971	0.302044	0.382961	0.43028330839813267	0	NA	3895	1
cg09394843	3	135518705	-0.141011	0.23697899999999997	0.5518195095179149	0	NA	3897	1
cg09395013	16	68919790	-0.173692	0.304711	0.5686627180475471	0	NA	3897	1
cg09395038	17	40053239	-0.637664	0.320077	0.04634685656036021	0	NA	3891	1
cg09395091	21	45710631	-0.412795	0.352881	0.24208738814612446	0	NA	3896	1
cg09395132	16	85646506	1.64764	0.927633	0.07570381883047661	0	NA	3897	1
cg09395162	7	26547489	0.19558	0.179244	0.27521201612890817	0	NA	3896	1
cg09395186	3	128622439	-0.144879	0.326098	0.6568397589200748	0	NA	3896	1
cg09395266	19	51894597	0.353552	0.262785	0.17849479211453628	0	NA	3897	1
cg09395312	9	10612567	-0.235398	0.516823	0.6487702712781345	0	NA	3895	1
cg09395499	10	74414307	0.155341	0.241468	0.5200170019524699	0	NA	3895	1
cg09395550	6	123100208	0.17985400000000001	0.11122	0.10585642909478915	0	NA	3894	1
cg09395552	20	40153617	-0.440507	0.217453	0.04278966263431292	0	NA	3891	1
cg09395563	13	97951080	-0.177845	0.382467	0.6419354915731941	0	NA	3893	1
cg09395599	17	64938686	-0.261844	0.189023	0.16597621579840477	0	NA	3897	1
cg09395605	8	96145768	0.496531	0.788706	0.5289881015999256	0	NA	3896	1
cg09395761	12	78079379	0.129469	0.159196	0.4160644648163244	0	NA	3896	1
cg09395795	6	134379946	0.443222	0.292951	0.1302908124552332	0	NA	3896	1
cg09395955	12	56476997	0.0117441	0.23492699999999997	0.9601300204729982	0	NA	3894	1
cg09396019	11	69912382	0.2535	0.154028	0.09980398280854308	0	NA	3897	1
cg09396085	12	111352125	-0.226845	0.2201	0.3027072497323609	0	NA	3896	1
cg09396130	12	110371862	4.34101e-4	0.247037	0.9985979334776732	0	NA	3892	1
cg09396290	6	39585343	0.121208	0.267956	0.6510219592890019	0	NA	3893	1
cg09396312	1	205157410	0.138803	0.191327	0.46816053331107216	0	NA	3868	1
cg09396314	10	53061900	-0.152411	0.192344	0.42813470903451206	0	NA	3896	1
cg09396329	17	531658	-0.00349231	0.104049	0.9732247581555801	0	NA	3896	1
cg09396490	9	126372395	0.276041	0.253679	0.2765285523468496	0	NA	3895	1
cg09396517	11	615642	0.267693	0.864853	0.756922747455625	0	NA	3897	1
cg09396614	1	11940704	-0.333211	0.340391	0.32762612570113225	0	NA	3891	1
cg09396683	8	102405783	-0.097544	0.292228	0.7385348900323452	0	NA	3894	1
cg09396713	7	33076003	0.0433959	0.220249	0.8438032102618458	0	NA	3895	1
cg09396825	17	9956807	0.393105	0.336469	0.24267586790134055	0	NA	3896	1
cg09396840	12	96390184	-0.0085944	0.227799	0.9699045534650124	0	NA	3874	1
cg09396851	6	35458205	0.00236776	0.143955	0.9868770520715271	0	NA	3895	1
cg09397113	4	7444972	0.062437	0.197425	0.7518075933440527	0	NA	3897	1
cg09397397	12	29671478	0.129661	0.225759	0.5657420139206515	0	NA	3897	1
cg09397583	7	135178205	0.0363967	0.225749	0.871915083943538	0	NA	3896	1
cg09397592	22	38626284	0.648716	0.23892500000000003	0.006624677422295852	0	NA	3897	1
cg09397626	10	64314864	0.0856784	0.311848	0.783512842830669	0	NA	3889	1
cg09397653	15	68643403	-0.367774	0.259215	0.1559576049572512	0	NA	3883	1
cg09397701	7	144147452	0.158413	0.25794	0.5391183902683736	0	NA	3897	1
cg09397783	8	22132434	-0.401489	0.23402900000000001	0.08624400683460647	0	NA	3893	1
cg09397801	21	31311853	-0.150848	0.510198	0.7674854671188875	0	NA	3897	1
cg09397854	7	110549155	0.026849699999999997	0.309333	0.9308315268008539	0	NA	3895	1
cg09397888	21	39859894	-0.0458611	0.188009	0.8072847679619019	0	NA	3892	1
cg09397963	1	19657386	-0.442911	0.289555	0.1261092071831678	0	NA	3896	1
cg09398169	21	40291207	-0.0906277	0.191889	0.6367181551055392	0	NA	3895	1
cg09398207	1	198870622	0.242767	0.202038	0.22952211160901714	0	NA	3880	1
cg09398502	8	142099735	0.194539	0.424705	0.6469116568208231	0	NA	3892	1
cg09398595	14	98255618	-0.0174393	0.0966669	0.8568337530233701	0	NA	3880	1
cg09398647	8	37417759	-0.00942223	0.270191	0.9721814257589887	0	NA	3897	1
cg09398698	16	84353257	0.321475	0.234373	0.1701760424245553	0	NA	3867	1
cg09398756	16	11501157	0.32703	0.290857	0.2608573838727253	0	NA	3884	1
cg09398796	22	37520724	-0.141381	0.243364	0.5612777965325692	0	NA	3868	1
cg09398816	21	46147688	-0.181352	0.112254	0.10619154474116882	0	NA	3897	1
cg09398891	8	1391573	-0.308119	0.220503	0.16230952884799374	0	NA	3886	1
cg09398900	3	31707399	-0.212247	0.24310500000000002	0.3826264543454903	0	NA	3897	1
cg09398912	4	148262388	0.13416	0.240196	0.5764730660737194	0	NA	3897	1
cg09398951	17	7165469	-0.151457	0.106332	0.1543369744348732	0	NA	3895	1
cg09399176	11	15135329	-0.251635	0.250832	0.3157637237398753	0	NA	3897	1
cg09399189	4	57868474	-0.030150700000000002	0.24000300000000002	0.900027706812264	0	NA	3896	1
cg09399220	20	51554911	-0.0408938	0.12414200000000002	0.7418446914823434	0	NA	3891	1
cg09399329	5	77833455	-0.169748	0.172423	0.32487669599391733	0	NA	3896	1
cg09399394	19	4363910	-0.229099	0.334196	0.4930140360706534	0	NA	3894	1
cg09399508	5	2656414	-0.0704621	0.0854944	0.4098417720272001	0	NA	3897	1
cg09399515	6	160237414	0.057656900000000004	0.218227	0.7916211270980239	0	NA	3895	1
cg09399551	6	37554165	-0.536545	0.313968	0.0874664741291636	0	NA	3897	1
cg09399610	5	17203735	-0.443484	0.245144	0.0704392774988673	0	NA	3893	1
cg09399653	10	82773304	0.0757819	0.121496	0.5327984305325089	0	NA	3885	1
cg09399666	9	134582145	0.400503	0.356352	0.2610566571923228	0	NA	3893	1
cg09399707	10	6087734	-0.0997638	0.392772	0.7994961245768973	0	NA	3884	1
cg09399932	2	27504173	-0.0907506	0.218327	0.6776561361407916	0	NA	3896	1
cg09399972	19	4395256	-0.302578	0.424719	0.4762051861856153	0	NA	3896	1
cg09400062	22	38151543	-0.228747	0.32013	0.474890802060431	0	NA	3896	1
cg09400236	10	126360266	0.0220471	0.26062	0.9325835234141571	0	NA	3865	1
cg09400276	1	53373637	0.371711	0.310545	0.23132081949222963	0	NA	3897	1
cg09400284	12	5541255	-0.145029	0.9397659999999999	0.8773538117681675	0	NA	3847	1
cg09400362	2	98579411	-0.05780860000000001	0.16911500000000002	0.7324787443281154	0	NA	3891	1
cg09400472	1	37419974	-0.281999	0.15314	0.06555626572316861	0	NA	3895	1
cg09400475	1	45274055	-0.751293	0.354013	0.033819378969785936	0	NA	3897	1
cg09400565	15	85861754	-0.118779	0.369914	0.7481353998253961	0	NA	3896	1
cg09400701	12	46031740	-0.075797	0.152986	0.6202821098303115	0	NA	3835	1
cg09400721	20	61394197	0.25624	0.278422	0.35740056022033617	0	NA	3894	1
cg09400847	2	231750732	0.0901744	0.31441	0.7742615369686863	0	NA	3895	1
cg09400940	3	112046025	0.166853	0.253866	0.5110212656520823	0	NA	3892	1
cg09400963	7	32555839	-0.0951849	0.24106200000000003	0.692948787439998	0	NA	3894	1
cg09401014	10	131847912	-0.0110237	0.206181	0.9573605169557092	0	NA	3895	1
cg09401384	4	113904172	0.135269	0.180426	0.4534232950501323	0	NA	3888	1
cg09401501	19	47481184	0.173729	0.309079	0.574057379685764	0	NA	3896	1
cg09401532	16	66391736	0.131977	0.302753	0.6628925875321254	0	NA	3891	1
cg09401598	22	45732160	-0.139621	0.161462	0.3871871193700229	0	NA	3894	1
cg09401683	5	65466841	-0.222378	0.24594699999999997	0.36590504741411894	0	NA	3897	1
cg09401696	12	56434972	-0.47834600000000005	0.21393	0.025352224330414733	0	NA	3896	1
cg09401722	18	9742806	0.227545	0.431966	0.5983560995690197	0	NA	3889	1
cg09401868	9	138718964	-0.349006	0.238732	0.1437643797337559	0	NA	3893	1
cg09402066	8	143189047	5.52048e-4	0.160363	0.9972532959221254	0	NA	3888	1
cg09402243	11	112126301	-0.131592	0.363562	0.7173878859247232	0	NA	3897	1
cg09402329	14	31349788	0.0163996	0.158285	0.9174804000469146	0	NA	3834	1
cg09402354	2	241849129	-0.233372	0.330345	0.47990876015343126	0	NA	3891	1
cg09402466	4	46247726	-0.0174929	0.149529	0.9068706155689008	0	NA	3855	1
cg09402485	2	79924440	0.0971312	0.11477700000000002	0.3974076392782381	0	NA	3896	1
cg09402611	5	53519904	0.550185	0.268931	0.04077387070153031	0	NA	3897	1
cg09402623	1	235904811	-0.308245	0.273187	0.2591807138212743	0	NA	3896	1
cg09402659	1	201396316	-0.377846	0.235616	0.10879084697128921	0	NA	3895	1
cg09402708	19	5033189	0.557326	0.338946	0.10011602056128413	0	NA	3893	1
cg09402796	7	135483348	0.464548	0.27663	0.09309130882806603	0	NA	3889	1
cg09402828	7	73254409	0.181146	0.31119	0.560494344903689	0	NA	3895	1
cg09402943	16	18939180	-0.172064	0.210532	0.4137673289319085	0	NA	3896	1
cg09403020	10	50061892	0.367536	0.300039	0.22059000740546145	0	NA	3897	1
cg09403098	1	56991493	0.4617939999999999	0.556696	0.4068066337298657	0	NA	3897	1
cg09403133	15	99702700	0.301474	0.35437	0.39491808437972226	0	NA	3896	1
cg09403144	18	42306745	-0.060592299999999995	0.157082	0.6996916434547955	0	NA	3891	1
cg09403153	20	60844373	0.629105	0.324848	0.05279261486702333	0	NA	3892	1
cg09403155	1	176435886	0.0236057	0.0830567	0.7762480196631547	0	NA	3897	1
cg09403162	12	127380944	0.139275	0.259581	0.5915869684553658	0	NA	3890	1
cg09403277	7	158684790	-0.415145	0.268105	0.12151595384481416	0	NA	3897	1
cg09403315	1	7656763	0.345056	0.273548	0.2071614077761006	0	NA	3895	1
cg09403382	4	151478936	0.172393	0.248388	0.4876525987870641	0	NA	3897	1
cg09403438	17	35004425	0.0889063	0.184544	0.6299749748605752	0	NA	3895	1
cg09403558	18	43436628	0.0163616	0.117437	0.8891954214097895	0	NA	3818	1
cg09403588	5	134914729	-1.51995	0.694885	0.02871768710125118	0	NA	3897	1
cg09403608	15	40591528	-0.26129	0.334499	0.434721123051527	0	NA	3895	1
cg09403623	1	37323864	-0.119872	0.235843	0.6112637728587382	0	NA	3896	1
cg09403758	12	31964430	-0.592008	0.298096	0.04703729328826142	0	NA	3897	1
cg09403795	14	59895032	0.215617	0.291647	0.459719909902919	0	NA	3896	1
cg09403972	7	7136382	-0.745099	0.316947	0.018729924605993528	0	NA	3896	1
cg09404078	9	139482604	0.325515	0.550365	0.5542169746515051	0	NA	3897	1
cg09404079	3	13438929	-0.522707	0.347349	0.13236349150847013	0	NA	3895	1
cg09404263	6	44054973	-0.136289	0.31313	0.6633829029276077	0	NA	3893	1
cg09404290	3	123085411	-0.35219999999999996	0.291227	0.22652230718972774	0	NA	3892	1
cg09404321	13	20578208	-0.0998223	0.224735	0.6569140344854478	0	NA	3894	1
cg09404380	14	100530915	0.0358818	0.194567	0.8536849735271548	0	NA	3897	1
cg09404495	8	99446022	0.0163058	0.216813	0.9400502178350693	0	NA	3896	1
cg09404522	2	25043682	0.191401	0.327917	0.5594306893447105	0	NA	3896	1
cg09404571	20	46338238	-0.292803	0.369526	0.42814231115670537	0	NA	3896	1
cg09404721	5	71801074	0.310572	0.251814	0.21744935303205085	0	NA	3895	1
cg09404747	5	79553147	-0.0608376	0.221657	0.7837255240291973	0	NA	3891	1
cg09404790	11	13310386	-0.0133527	0.323382	0.9670640710157821	0	NA	3897	1
cg09404823	2	73500166	0.42421600000000004	0.281064	0.13121658667192906	0	NA	3896	1
cg09404862	22	37404986	-0.09994530000000001	0.218782	0.647796135696038	0	NA	3896	1
cg09404905	4	88342280	0.306703	0.323213	0.34266174225870394	0	NA	3894	1
cg09405179	2	75819403	0.375883	0.250642	0.13369710127329446	0	NA	3841	1
cg09405265	5	129865619	0.0579392	0.248329	0.8155158131037539	0	NA	3888	1
cg09405276	12	53300217	-0.372711	0.29077	0.1999103838443731	0	NA	3896	1
cg09405453	7	45230201	0.177875	0.314179	0.5712862793735194	0	NA	3897	1
cg09405563	8	102219261	0.160176	0.276983	0.5630695609526057	0	NA	3897	1
cg09405670	8	61393636	-0.376546	0.214117	0.07864559698894324	0	NA	3894	1
cg09405702	8	12588030	-0.158456	0.159421	0.32024874631284506	0	NA	3850	1
cg09405725	17	79105793	-0.0337564	0.313489	0.9142497766514088	0	NA	3897	1
cg09406122	12	14923260	-0.154184	1.07632	0.8860918915465855	0	NA	3896	1
cg09406210	2	7342228	0.236042	0.172363	0.17085957897185813	0	NA	3889	1
cg09406295	20	23434014	0.933961	0.298559	0.00175862946913616	0	NA	3893	1
cg09406351	12	112230582	0.255466	0.308258	0.40725105949839263	0	NA	3894	1
cg09406387	5	58592636	-0.242038	0.140169	0.08421106012588027	0	NA	3887	1
cg09406403	4	2427356	0.0979921	0.338626	0.7722894501246448	0	NA	3896	1
cg09406499	16	87449004	-0.302217	0.271922	0.2663916409469246	0	NA	3896	1
cg09406513	2	113232656	0.0352248	0.315723	0.9111654025467829	0	NA	3891	1
cg09406537	2	40004485	0.0822486	0.209408	0.6944914105868341	0	NA	3893	1
cg09406842	1	46391593	0.191439	0.216711	0.37702890737780387	0	NA	3893	1
cg09406865	16	706339	0.399361	0.28595	0.16253049166364902	0	NA	3897	1
cg09406896	15	40011436	0.384756	0.208301	0.06473040652677516	0	NA	3895	1
cg09406933	16	75254017	0.132638	0.125441	0.2903411215983536	0	NA	3897	1
cg09406960	2	176973470	0.0017475899999999998	0.407538	0.9965785502057528	0	NA	3855	1
cg09407067	4	87869590	-0.0482768	0.183771	0.7927811528000999	0	NA	3883	1
cg09407142	9	15228544	0.0976176	0.207791	0.6385068954686377	0	NA	3897	1
cg09407234	12	56346565	0.137687	0.396763	0.7285719314409139	0	NA	3896	1
cg09407361	10	13523045	-0.116029	0.179465	0.5179380019161691	0	NA	3884	1
cg09407674	7	90012759	-0.307084	0.22992199999999996	0.18167979867591444	0	NA	3894	1
cg09407694	10	1033582	-0.33863	0.65161	0.60328522183827	0	NA	3892	1
cg09407996	1	37235221	-0.309863	0.201889	0.12482838331401924	0	NA	3892	1
cg09408064	17	72743792	0.303788	0.255976	0.2353131724453885	0	NA	3892	1
cg09408081	6	114593693	0.0106213	0.251759	0.9663485395377968	0	NA	3897	1
cg09408138	3	185422584	0.33726	0.178427	0.05873325132146804	0	NA	3729	1
cg09408251	16	84528600	0.232838	0.342178	0.49621405841614996	0	NA	3897	1
cg09408335	1	156169303	-0.822324	0.311503	0.008294052503479431	0	NA	3897	1
cg09408355	19	45116794	0.381426	0.231028	0.09873966026091362	0	NA	3894	1
cg09408383	15	49726332	0.014816400000000002	0.333613	0.9645760455852364	0	NA	3897	1
cg09408431	17	80563831	0.0113282	0.305019	0.970373916233052	0	NA	3896	1
cg09408575	15	77405562	-0.0477016	0.382369	0.900719262518794	0	NA	3896	1
cg09408629	6	138192297	0.23189700000000002	0.165994	0.16240744439182006	0	NA	3895	1
cg09408898	1	39925666	-0.21664	0.266379	0.4160590756906589	0	NA	3893	1
cg09409025	19	19464513	-0.053991	0.411053	0.8955000018463742	0	NA	3895	1
cg09409035	12	731750	-0.9399939999999999	1.11778	0.4003774950677857	0	NA	3895	1
cg09409103	6	146209450	-0.422039	0.274495	0.12416829648025006	0	NA	3897	1
cg09409129	9	36479098	-0.189034	0.264723	0.4751763104981043	0	NA	3890	1
cg09409181	9	117881638	0.159349	0.118029	0.1769892151010418	0	NA	3888	1
cg09409261	5	7979428	-0.0886747	0.156997	0.5721976992405895	0	NA	3897	1
cg09409342	12	6525854	-0.599067	0.525327	0.25413230556324234	0	NA	3897	1
cg09409369	11	47748655	-0.0347712	0.168355	0.8363730276425951	0	NA	3892	1
cg09409404	9	136399804	0.0777888	0.803125	0.9228394411754071	0	NA	3897	1
cg09409434	17	68340676	0.247091	0.249791	0.3225697187414636	0	NA	3849	1
cg09409594	6	16431994	-0.21913300000000002	0.300164	0.4653631416088834	0	NA	3893	1
cg09409838	12	51403116	-0.366802	0.384848	0.3405349682456776	0	NA	3895	1
cg09409865	20	33169887	0.508225	0.265188	0.055305224558058884	0	NA	3890	1
cg09409898	17	2169829	0.125073	0.147422	0.3962145810440648	0	NA	3897	1
cg09409957	2	234683067	0.176419	0.147325	0.23111883357596646	0	NA	3897	1
cg09410014	11	124981664	0.458153	0.682943	0.5023154491355071	0	NA	3856	1
cg09410099	6	35777642	0.0127852	0.228671	0.9554127923957205	0	NA	3886	1
cg09410102	9	98685934	0.286235	0.136271	0.03568632221016323	0	NA	3797	1
cg09410178	3	64982374	-0.056297	0.337812	0.8676439814988943	0	NA	3896	1
cg09410349	14	99637512	-0.104164	0.156208	0.5048814665039565	0	NA	3893	1
cg09410441	1	229750248	0.0291935	0.34829	0.9331999293348306	0	NA	3896	1
cg09410675	1	243753628	-0.05139389999999999	0.198488	0.7956915746474579	0	NA	3894	1
cg09410698	19	48975890	-0.855343	0.393645	0.029789416597235732	0	NA	3897	1
cg09410874	3	176762331	-0.0429672	0.177757	0.8089980992409218	0	NA	3884	1
cg09411033	16	72671215	0.141237	0.231149	0.54118537179737	0	NA	3897	1
cg09411285	6	18139391	0.190684	0.219481	0.38495925694812394	0	NA	3894	1
cg09411369	3	184021684	2.15455e-4	0.400705	0.9995709856134454	0	NA	3897	1
cg09411371	1	207419019	-0.0883676	0.0890206	0.3208734224744661	0	NA	3896	1
cg09411462	18	66584278	-0.396469	0.27493	0.1492819142437538	0	NA	3892	1
cg09411481	3	50287227	0.0205495	0.347319	0.9528198351075992	0	NA	3897	1
cg09411495	16	2142770	-0.366436	0.308867	0.23546923932801184	0	NA	3894	1
cg09411537	5	172881536	-0.0343215	0.204796	0.866906843907457	0	NA	3894	1
cg09411654	19	46917727	0.0201449	0.219528	0.9268850672332736	0	NA	3894	1
cg09411728	17	42318810	0.143818	0.167435	0.390369068444608	0	NA	3894	1
cg09411739	11	503369	-0.410859	0.420518	0.328553949118518	0	NA	3896	1
cg09411884	20	29994334	-0.208429	0.150127	0.16503012976948897	0	NA	3897	1
cg09411953	6	74390692	0.0569162	0.23610700000000004	0.8095078046378247	0	NA	3895	1
cg09411966	11	109957924	-0.29917	0.353755	0.3977210750956852	0	NA	3897	1
cg09411971	16	3354260	0.0233925	0.33553500000000003	0.9444188954678518	0	NA	3896	1
cg09411975	11	65997684	0.495342	0.347226	0.1537040384224393	0	NA	3897	1
cg09412014	20	42219578	-0.9595600000000001	1.19723	0.422851836322464	0	NA	3850	1
cg09412180	12	121632674	0.0630071	0.333303	0.8500626401601247	0	NA	3895	1
cg09412184	17	8264650	-0.305875	0.605449	0.61341585879367	0	NA	3895	1
cg09412305	11	45929126	0.128016	0.26055	0.6231931503054199	0	NA	3893	1
cg09412312	20	21414395	-0.0810717	0.15718	0.606001852861946	0	NA	3892	1
cg09412390	20	34287216	-0.180582	0.950629	0.8493400504730282	0	NA	3896	1
cg09412461	9	111696522	0.243139	0.993847	0.8067318624916379	0	NA	3883	1
cg09412503	19	15651316	-0.3287	0.324943	0.31174750941994483	0	NA	3897	1
cg09412538	2	142315127	0.0947963	0.441174	0.829866479063643	0	NA	3897	1
cg09412786	17	67009860	0.334805	0.267943	0.21146830971408936	0	NA	3896	1
cg09412809	22	38713111	0.0805049	0.426825	0.8503958561878519	0	NA	3827	1
cg09412840	14	53619849	-0.210641	1.31926	0.8731441656980614	0	NA	3878	1
cg09412849	16	29876193	-0.0863055	0.153399	0.57369298365859	0	NA	3894	1
cg09413029	10	97152467	-0.255408	0.257388	0.3210476269390836	0	NA	3893	1
cg09413034	22	39093812	0.00510466	0.322578	0.9873743422677982	0	NA	3894	1
cg09413097	19	38433447	-0.0635902	0.301677	0.8330519047181884	0	NA	3896	1
cg09413116	21	44035183	-0.101479	0.840537	0.9039039840310406	0	NA	3896	1
cg09413141	2	65867841	0.225272	0.485286	0.6425011562535794	0	NA	3897	1
cg09413268	1	64189470	0.00693689	0.236359	0.9765862820910975	0	NA	3896	1
cg09413378	3	123140729	-0.99064	0.6246349999999999	0.11275060802810849	0	NA	3897	1
cg09413459	17	17776021	0.46251000000000003	0.31193	0.13814442998065887	0	NA	3882	1
cg09413542	8	124967111	-0.552713	0.34316	0.10725453843940767	0	NA	3892	1
cg09413789	17	75180257	-0.14945	0.322162	0.6427215096338529	0	NA	3896	1
cg09413853	11	442753	-0.0724658	0.152923	0.6355917834312119	0	NA	3895	1
cg09414006	16	643613	-0.0018348599999999998	0.264641	0.9944679972652942	0	NA	3896	1
cg09414061	2	3583956	-0.00440632	0.0886021	0.9603363121915385	0	NA	3897	1
cg09414107	10	85673171	0.0749243	0.342916	0.8270460240917035	0	NA	3896	1
cg09414148	19	18216681	-0.0750547	0.265544	0.777448934684216	0	NA	3896	1
cg09414187	17	16258107	-0.0552228	0.131451	0.6744110973190318	0	NA	3897	1
cg09414241	3	197665448	0.00301198	0.306236	0.9921525438109805	0	NA	3896	1
cg09414325	18	20714084	0.303466	0.27579	0.2711789069577452	0	NA	3895	1
cg09414428	10	21625916	0.186754	0.24964499999999998	0.4544129475116495	0	NA	3893	1
cg09414454	12	89434185	0.663154	0.547164	0.22551851472466364	0	NA	3892	1
cg09414752	6	74173093	0.00395239	0.207303	0.9847886431199625	0	NA	3869	1
cg09414774	4	7342555	0.12278	0.194648	0.5281846020597516	0	NA	3892	1
cg09414775	9	91159233	-0.041812400000000007	0.284957	0.8833433117722871	0	NA	3896	1
cg09414807	11	68214432	-0.502929	0.327294	0.12438452509544701	0	NA	3894	1
cg09414853	7	4943411	-0.0210391	0.108508	0.8462585221363226	0	NA	3897	1
cg09414864	2	71175780	0.316719	0.672774	0.6378079794949552	0	NA	3876	1
cg09414920	5	110188399	-0.0262945	0.224798	0.9068842570650432	0	NA	3895	1
cg09414922	17	74561451	0.12777	0.154334	0.40773857967152727	0	NA	3897	1
cg09414977	12	69059214	-0.340302	0.316985	0.28302052277927453	0	NA	3897	1
cg09415231	13	32986202	0.164314	0.337372	0.62622926820122	0	NA	3888	1
cg09415298	14	99309749	-0.161898	0.172563	0.34814344455641594	0	NA	3887	1
cg09415360	17	58165715	-0.173072	0.311768	0.5788052393127305	0	NA	3890	1
cg09415624	12	3667481	0.110356	0.156006	0.4793284678075036	0	NA	3894	1
cg09415638	6	43487733	0.315561	0.266406	0.23621060317882556	0	NA	3895	1
cg09415792	3	23800187	0.0395227	0.129899	0.7609319850973102	0	NA	3740	1
cg09415825	14	75981930	-0.0471235	0.119638	0.6936666465443362	0	NA	3892	1
cg09415883	11	66045920	0.383503	1.07594	0.7215145950788244	0	NA	3882	1
cg09415901	5	32064150	0.160627	0.260849	0.538036179290578	0	NA	3896	1
cg09415917	9	116117566	-0.286577	0.24186499999999997	0.2360714379124531	0	NA	3896	1
cg09415959	2	169966430	-0.346114	0.46535299999999996	0.45701771396844315	0	NA	3891	1
cg09416023	13	21668922	-0.31083399999999994	0.376756	0.40935606981346484	0	NA	3896	1
cg09416242	7	30952885	0.24601999999999996	0.291737	0.399064155839652	0	NA	3897	1
cg09416400	5	125758847	1.72496	0.932872	0.0644454814929566	0	NA	3877	1
cg09416453	11	66687647	-0.185799	0.280897	0.5083245015869615	0	NA	3897	1
cg09416464	11	57125481	-0.139443	0.196122	0.4770834206107175	0	NA	3897	1
cg09416529	21	39234294	0.384935	0.291636	0.18686309081340233	0	NA	3891	1
cg09416598	5	656204	-0.208998	0.185211	0.2591375634308301	0	NA	3892	1
cg09416608	9	138107568	-0.308667	0.23933200000000002	0.19715408551748262	0	NA	3897	1
cg09416664	7	121939899	-0.506459	0.357326	0.15637817499031928	0	NA	3897	1
cg09416742	1	210070083	-0.125182	0.24529	0.60981128102176	0	NA	3895	1
cg09417120	8	119075549	0.174872	0.212509	0.4105692947828793	0	NA	3895	1
cg09417152	6	130427689	0.00673351	0.254089	0.9788580580302694	0	NA	3860	1
cg09417234	7	5420225	0.0985389	0.340086	0.7720097931186378	0	NA	3896	1
cg09417238	3	117508673	-0.00523581	0.293681	0.9857758906122217	0	NA	3897	1
cg09417399	11	11971576	0.155956	0.2584	0.5461462608727856	0	NA	3890	1
cg09417412	19	14453626	0.382739	0.324191	0.23776276038273034	0	NA	3897	1
cg09417522	19	41395831	-0.0017975200000000002	0.210607	0.9931901786583852	0	NA	3896	1
cg09417539	2	58655075	-0.9502290000000001	0.84875	0.2629000784422216	0	NA	3889	1
cg09417586	2	38587860	0.0650671	0.122989	0.5967720649968711	0	NA	3885	1
cg09417617	8	79429911	0.102066	0.210645	0.6280024421716949	0	NA	3895	1
cg09417682	20	44986386	0.142587	0.399518	0.7211684952077446	0	NA	3887	1
cg09417716	14	101538133	-0.014179599999999999	0.283387	0.9600935652196856	0	NA	3897	1
cg09417725	18	67978175	0.273655	0.200809	0.17295733368630853	0	NA	3897	1
cg09417728	11	116087186	0.09842860000000002	0.189052	0.6026154902755465	0	NA	3885	1
cg09417778	6	41538060	0.377854	0.354592	0.28660352380623744	0	NA	3891	1
cg09417864	4	187080992	0.0409522	0.110799	0.71167456788015	0	NA	3867	1
cg09417925	16	88921167	-0.042104	0.402941	0.91677913514715	0	NA	3897	1
cg09417971	8	23002132	0.164954	0.349537	0.6369828729559451	0	NA	3894	1
cg09418172	5	12772659	0.189967	0.199927	0.3420198764083128	0	NA	3894	1
cg09418290	1	247579319	-1.34234	1.44536	0.35303232634583465	0	NA	3894	1
cg09418354	12	104702468	-0.12939	0.162351	0.42546443545851703	0	NA	3862	1
cg09418371	13	73800858	-0.0757559	0.271199	0.7799862566320619	0	NA	3890	1
cg09418459	20	58563440	-0.515585	0.29358	0.07905437866978204	0	NA	3890	1
cg09418544	19	39633484	-0.279723	0.378636	0.46004974756170375	0	NA	3896	1
cg09418592	7	81112712	0.172705	0.157993	0.2743419720901276	0	NA	3895	1
cg09418675	4	24606240	0.237728	0.299917	0.4279841202599219	0	NA	3892	1
cg09418792	9	123555852	0.609957	0.825397	0.45991537163894664	0	NA	3890	1
cg09418843	9	10564124	-0.138593	0.177592	0.4351547946047199	0	NA	3891	1
cg09418913	15	83731592	-0.0840875	0.283396	0.7666850313377733	0	NA	3893	1
cg09419063	22	41048213	-0.0175851	0.215815	0.9350584101086293	0	NA	3897	1
cg09419122	16	27496056	0.159845	0.221154	0.46981696855222177	0	NA	3897	1
cg09419354	6	5133215	0.4539250000000001	0.312929	0.14690000759865748	0	NA	3897	1
cg09419485	13	43070231	-0.200709	0.238494	0.40002961628029626	0	NA	3895	1
cg09419492	16	50333980	0.0629834	0.246891	0.7986411533121778	0	NA	3875	1
cg09419518	1	55182136	0.0180329	0.0951946	0.8497542746517164	0	NA	3893	1
cg09419527	11	36765648	0.248466	0.257055	0.3337505773435897	0	NA	3885	1
cg09419591	5	156773873	-1.04033	0.321304	0.0012043957338671396	0	NA	3895	1
cg09419791	1	211805904	0.114532	0.218384	0.5999639599787754	0	NA	3895	1
cg09420119	18	21750759	0.0691344	0.193556	0.7209567947180884	0	NA	3889	1
cg09420212	10	65241612	-0.0403497	0.185146	0.8274801499737877	0	NA	3893	1
cg09420214	6	155422422	-0.129404	0.223015	0.5617474119147459	0	NA	3895	1
cg09420254	8	96079879	0.0735946	0.219382	0.7372756580327386	0	NA	3893	1
cg09420267	2	190417886	0.292719	0.163907	0.07411793223476822	0	NA	3895	1
cg09420324	1	151515562	-0.21684799999999999	0.421361	0.6068066400128247	0	NA	3896	1
cg09420399	11	69973439	0.184147	0.233766	0.4308483748590479	0	NA	3892	1
cg09420458	18	31157645	-0.125821	0.280119	0.6533091589641635	0	NA	3842	1
cg09420469	3	32202428	-0.290355	0.284401	0.3072851270471951	0	NA	3892	1
cg09420572	1	110168017	1.48791	0.695702	0.032458559365656475	0	NA	3878	1
cg09420584	15	75156039	-0.100103	0.28732	0.7275379417397925	0	NA	3895	1
cg09420659	2	29689085	-0.298527	0.278131	0.28312202522698765	0	NA	3895	1
cg09420663	2	169128761	-0.0325611	0.146464	0.8240689106466874	0	NA	3781	1
cg09420728	16	1831630	0.168517	0.125292	0.17862714189664106	0	NA	3896	1
cg09420734	7	25705835	-0.0879828	0.171682	0.6083183393748861	0	NA	3896	1
cg09420738	10	21652141	0.0275877	0.130239	0.8322446192433844	0	NA	3890	1
cg09420838	3	187990766	0.304414	0.29446	0.30122768352595375	0	NA	3892	1
cg09420992	2	166931116	0.0748548	0.254541	0.7686986262433033	0	NA	3896	1
cg09421035	16	85705276	0.674883	0.372305	0.06987573091573669	0	NA	3889	1
cg09421103	14	95488005	0.0871412	0.210279	0.6785756787031303	0	NA	3895	1
cg09421136	2	202125175	-0.0937409	0.817119	0.9086660827548412	0	NA	3887	1
cg09421232	1	201289037	0.130181	0.141495	0.35755207755591467	0	NA	3895	1
cg09421620	11	128575029	0.0360645	0.200836	0.8574886748354671	0	NA	3896	1
cg09421660	3	84185170	0.0685455	0.178734	0.7013448770348392	0	NA	3872	1
cg09421680	9	138866109	0.206723	0.393109	0.5989807080487817	0	NA	3895	1
cg09421736	6	73935885	0.30579	0.167938	0.06862957748450228	0	NA	3880	1
cg09421794	7	38491691	0.176725	0.204722	0.38800342902409507	0	NA	3895	1
cg09421831	10	12657011	0.229464	0.241077	0.3411838800044664	0	NA	3894	1
cg09422053	14	73359394	0.563474	0.898692	0.5306635269224758	0	NA	3897	1
cg09422086	12	121769378	0.17569099999999999	0.204996	0.39141946774940856	0	NA	3893	1
cg09422119	8	13515672	-0.00740234	0.138219	0.9572895861487539	0	NA	3742	1
cg09422159	8	118929909	-0.143248	0.320943	0.6553554890120653	0	NA	3891	1
cg09422172	12	1682608	-0.33114	0.268669	0.21775478344153174	0	NA	3894	1
cg09422187	2	66688856	-0.0283863	0.234962	0.90383970623948	0	NA	3896	1
cg09422301	6	24494043	-0.094011	0.109226	0.38940237616492857	0	NA	3896	1
cg09422414	6	135435682	0.153216	0.176504	0.38536168016154776	0	NA	3896	1
cg09422518	4	153904424	-0.0426436	0.150037	0.7762413611194852	0	NA	3896	1
cg09422531	17	21307337	-0.298637	0.241297	0.21585237235560584	0	NA	3897	1
cg09422787	14	74207856	0.248073	0.398537	0.5336400004424324	0	NA	3896	1
cg09422793	22	32546153	-0.262737	0.171111	0.12466670957425043	0	NA	3879	1
cg09422902	12	13208617	0.342013	0.40023	0.3928052254047408	0	NA	3894	1
cg09422908	16	9758703	-0.22135600000000002	0.230503	0.3368955863606814	0	NA	3895	1
cg09422942	1	203722630	0.304838	0.257633	0.236719689810701	0	NA	3881	1
cg09422947	3	133132214	-0.00356405	0.142818	0.9800907074830352	0	NA	3886	1
cg09422970	17	43870537	0.177874	0.173812	0.30613290133441456	0	NA	3895	1
cg09423021	1	226960554	-0.127637	0.140099	0.36226975885495494	0	NA	3897	1
cg09423037	5	167136663	0.0670553	0.250286	0.7887649739559522	0	NA	3891	1
cg09423147	16	30672502	-0.546871	0.301184	0.06941069110271908	0	NA	3897	1
cg09423229	5	86720888	-0.157223	0.607821	0.7958924811924502	0	NA	3894	1
cg09423231	2	51253484	0.0364694	0.264256	0.890234220720504	0	NA	3895	1
cg09423273	20	36251272	-0.155968	0.091083	0.08682809297532032	0	NA	3897	1
cg09423316	1	171217722	0.0564474	0.18189	0.7563038482696584	0	NA	3896	1
cg09423341	14	21498429	-0.168855	0.354296	0.6336519559695413	0	NA	3894	1
cg09423378	5	73208988	0.317493	0.20681	0.124736741143082	0	NA	3833	1
cg09423560	14	21562733	-0.224113	0.239068	0.34852992040442693	0	NA	3896	1
cg09423563	16	8717410	0.10263200000000001	0.142357	0.47094148476287284	0	NA	3814	1
cg09423661	17	7865699	0.257321	0.25591	0.3146495766078599	0	NA	3897	1
cg09423930	19	15160285	-0.473087	0.191981	0.013730465671669015	0	NA	3897	1
cg09424086	11	117096102	0.283413	0.396463	0.4746995152077496	0	NA	3897	1
cg09424239	9	33261876	0.12621	0.33064	0.7026733282198212	0	NA	3897	1
cg09424368	7	26001122	-0.19997600000000001	0.145138	0.16825469726028466	0	NA	3842	1
cg09424382	4	34735270	0.0599072	0.230526	0.7949626864341818	0	NA	3893	1
cg09424405	2	17347952	-0.13817	0.293898	0.6382627902096869	0	NA	3896	1
cg09424428	19	3562466	0.21508100000000002	0.231732	0.35333212948390086	0	NA	3896	1
cg09424443	18	46148074	0.405874	0.340618	0.23342550617421776	0	NA	3897	1
cg09424611	14	55491103	-0.619786	0.353549	0.07959491748666644	0	NA	3893	1
cg09424809	17	70689042	0.33315	0.242288	0.16912632647953021	0	NA	3896	1
cg09424828	8	26101536	-0.208289	0.413691	0.6146202877492313	0	NA	3888	1
cg09425179	3	119812609	0.329932	0.98718	0.7382160751053217	0	NA	3897	1
cg09425321	13	110390637	-0.13003	0.337346	0.6999040786424495	0	NA	3894	1
cg09425326	2	64316659	-0.007688690000000001	0.24516	0.9749809041333865	0	NA	3897	1
cg09425355	3	155854484	-0.0915494	0.214874	0.6700635036843618	0	NA	3897	1
cg09425396	7	46735346	-0.123653	0.260231	0.634668449062268	0	NA	3897	1
cg09425404	21	32719573	0.289285	0.277447	0.29710226474954127	0	NA	3893	1
cg09425455	7	1586996	-0.45146	0.259649	0.08208193152325662	0	NA	3897	1
cg09425471	2	40430224	0.112845	0.175743	0.5208067054212637	0	NA	3895	1
cg09425523	2	127002219	-0.0493918	0.137482	0.7194005041737057	0	NA	3859	1
cg09425616	2	144969733	-0.0352692	0.245608	0.885816690480419	0	NA	3891	1
cg09425640	12	14924455	0.352957	0.311831	0.2576825584587574	0	NA	3826	1
cg09425684	1	112298406	0.764902	1.02422	0.4551757463799174	0	NA	3897	1
cg09425816	19	47835002	0.00594785	0.344309	0.9862174335759861	0	NA	3896	1
cg09425851	3	46957902	0.0208342	0.29138	0.9429983769680128	0	NA	3896	1
cg09425904	10	95822585	0.278798	0.292215	0.34004052864742346	0	NA	3895	1
cg09426009	10	77116409	-0.0231496	0.136773	0.8655955761340566	0	NA	3895	1
cg09426038	6	147476199	-0.0310733	0.212688	0.883843993415417	0	NA	3892	1
cg09426164	11	120745165	-0.187161	0.212418	0.37826497066175324	0	NA	3897	1
cg09426185	1	6520389	0.825968	0.530915	0.1197689011479601	0	NA	3896	1
cg09426307	22	30868048	0.0184911	0.16954400000000003	0.9131519473636547	0	NA	3894	1
cg09426368	21	34858003	0.109658	0.15784	0.4872173088702829	0	NA	3815	1
cg09426393	11	17452676	0.830499	0.297699	0.005275246801018359	0	NA	3896	1
cg09426508	7	57290290	0.055522999999999996	0.097956	0.5708393937971128	0	NA	3895	1
cg09426571	1	90359917	-0.0378189	0.318533	0.9054905691617694	0	NA	3895	1
cg09426628	14	103799084	0.0862937	0.312242	0.7822654249906904	0	NA	3895	1
cg09426746	22	39181804	0.395755	0.184235	0.031705899964553044	0	NA	3894	1
cg09426781	17	73976080	-0.0600424	0.55535	0.9139034201394298	0	NA	3894	1
cg09427077	7	75261195	0.313486	0.327242	0.33808099724660273	0	NA	3897	1
cg09427114	1	74950460	-0.252099	0.341401	0.4602562867908166	0	NA	3895	1
cg09427131	15	86162933	-0.0914902	0.108361	0.39849659087692596	0	NA	3841	1
cg09427137	1	4682966	0.251725	0.254702	0.32299995292916717	0	NA	3896	1
cg09427208	20	31186585	0.06177980000000001	0.33241	0.852559086760672	0	NA	3893	1
cg09427353	20	49521515	-0.0770379	0.153755	0.6163407072816458	0	NA	3752	1
cg09427468	1	230850832	-0.0784347	0.266564	0.7685719126421912	0	NA	3896	1
cg09427574	12	94131844	-0.0835342	0.378401	0.8252826128182289	0	NA	3894	1
cg09427706	2	150443615	-0.151486	0.9578429999999999	0.8743360275065846	0	NA	3896	1
cg09427812	6	134861241	-0.441009	0.275416	0.10932225786922842	0	NA	3897	1
cg09427959	12	116520303	0.0767169	0.255936	0.7643676063119411	0	NA	3896	1
cg09428442	11	117290550	-0.586612	0.28324	0.038351551203953706	0	NA	3895	1
cg09428487	8	133067878	-0.220382	0.548118	0.687632247703009	0	NA	3792	1
cg09428510	19	57153719	-0.0925804	0.077826	0.23421076816685496	0	NA	3896	1
cg09428571	19	41856736	-0.406712	1.01973	0.6900090154910742	0	NA	3896	1
cg09428582	12	7039396	0.0493615	0.329995	0.8810939610224108	0	NA	3894	1
cg09428604	2	234366795	0.372342	0.287447	0.19520248275470028	0	NA	3896	1
cg09428927	22	32854101	-0.0972679	0.144779	0.5016874226854928	0	NA	3896	1
cg09428934	14	71468614	0.08148809999999998	0.135278	0.5469244747819292	0	NA	3844	1
cg09429110	4	8517155	0.0989489	0.139088	0.476828841416206	0	NA	3895	1
cg09429192	2	171380084	0.135947	0.306054	0.6569031576753179	0	NA	3892	1
cg09429241	11	58974540	-0.249203	0.299388	0.40519747178531285	0	NA	3893	1
cg09429277	6	34097083	0.0430381	0.142714	0.7629807403513301	0	NA	3894	1
cg09429338	4	77689446	-0.468945	0.329676	0.15489796789369353	0	NA	3896	1
cg09429491	2	95817063	-0.0835965	0.234453	0.7214214239832104	0	NA	3895	1
cg09429544	17	59222682	-0.113415	0.239713	0.6361216599384545	0	NA	3891	1
cg09429707	1	23765774	-0.251617	0.291423	0.3879130873840807	0	NA	3897	1
cg09429753	14	101036289	0.164496	0.11304600000000001	0.14563480798647338	0	NA	3893	1
cg09430000	3	16556065	0.0245703	0.17264	0.8868264480511907	0	NA	3818	1
cg09430020	13	101289049	0.373506	0.153729	0.015113861179037147	0	NA	3786	1
cg09430045	17	43067249	0.0635624	0.191936	0.7405201921559612	0	NA	3897	1
cg09430095	12	4646531	0.23516	0.22075	0.28675038821624954	0	NA	3894	1
cg09430108	12	13625898	-0.0953261	0.219681	0.6643395261371465	0	NA	3896	1
cg09430132	1	24862489	0.155406	0.273144	0.5693882802820944	0	NA	3890	1
cg09430145	9	117139510	-0.21746	0.392174	0.5792375483074057	0	NA	3891	1
cg09430206	16	69760472	-1.41194	1.1256	0.20970073219213872	0	NA	3810	1
cg09430328	19	50105572	0.372162	0.345633	0.2815898126698661	0	NA	3892	1
cg09430344	16	27237355	-0.144369	0.160263	0.3676810975458314	0	NA	3897	1
cg09430364	5	178699244	0.0540102	0.313402	0.8631740035584687	0	NA	3896	1
cg09430461	15	81487950	-0.0801905	0.288425	0.7809901353847586	0	NA	3896	1
cg09430640	2	228228459	0.010687200000000001	0.244023	0.9650671178343184	0	NA	3895	1
cg09430767	7	158670500	0.179236	0.18906800000000001	0.3431307035657766	0	NA	3892	1
cg09430819	10	5607078	0.132367	0.203098	0.5145692012866879	0	NA	3896	1
cg09430854	4	2418226	-0.111589	0.226658	0.6224908565047024	0	NA	3894	1
cg09430877	11	59040560	-0.204333	0.328043	0.5333602241493016	0	NA	3897	1
cg09430935	22	22026574	0.290933	0.218608	0.18324056523448698	0	NA	3887	1
cg09430943	22	27872874	0.0839698	0.286916	0.7697794802609302	0	NA	3896	1
cg09431013	14	74983580	0.00675332	0.237279	0.9772940615534855	0	NA	3897	1
cg09431095	20	15684421	-0.0671507	0.160956	0.6765327758957758	0	NA	3889	1
cg09431148	6	10332049	0.0474443	0.146696	0.7463778060182731	0	NA	3896	1
cg09431198	1	17446155	-1.0647	0.547276	0.051720423195652135	0	NA	3896	1
cg09431264	19	3707944	-0.142677	0.280748	0.6113109268649324	0	NA	3895	1
cg09431277	17	19990041	0.042247	0.23117	0.854991865364425	0	NA	3896	1
cg09431410	15	36720391	-0.00836475	0.18264	0.9634703657866924	0	NA	3892	1
cg09431415	8	42224968	0.369364	0.28910400000000003	0.2013847293976727	0	NA	3891	1
cg09431578	16	74315898	-0.030576299999999997	0.215877	0.8873662664538575	0	NA	3896	1
cg09431717	1	50737140	0.194141	0.283864	0.49402405311765657	0	NA	3891	1
cg09431774	22	25465561	0.12204300000000001	0.230175	0.595960575993618	0	NA	3896	1
cg09431843	1	246589323	-0.103914	0.193153	0.5905853194657332	0	NA	3883	1
cg09432305	20	48615755	0.0182473	0.308321	0.9528065094420896	0	NA	3896	1
cg09432349	6	156737659	-0.270443	0.27450600000000003	0.3245263973863369	0	NA	3889	1
cg09432528	19	39138071	-0.0396759	0.220033	0.8569029627637311	0	NA	3756	1
cg09432652	3	52227582	0.22852099999999997	0.321304	0.4769418057206713	0	NA	3896	1
cg09432692	9	74999200	-0.0719304	0.249126	0.7727872352336173	0	NA	3897	1
cg09432734	3	38167355	0.22128	0.332856	0.5061835516377482	0	NA	3896	1
cg09432847	8	62802201	0.0516593	0.24559400000000003	0.8333989558876438	0	NA	3895	1
cg09432990	2	160241641	-0.251811	0.149028	0.09108743321937618	0	NA	3728	1
cg09433064	1	2082528	0.291439	0.265769	0.27282169380423876	0	NA	3895	1
cg09433098	13	78604353	0.0193484	0.177785	0.9133370678067803	0	NA	3891	1
cg09433113	7	28701898	-0.015286900000000003	0.115456	0.8946643140987015	0	NA	3895	1
cg09433192	12	46318151	0.234986	0.179867	0.19140191900502856	0	NA	3882	1
cg09433222	1	67600822	-0.0994913	0.0919377	0.2791814457746295	0	NA	3895	1
cg09433254	6	143888314	-0.0223691	0.195664	0.9089809220660898	0	NA	3896	1
cg09433366	22	23054088	-0.18574299999999996	0.281885	0.5099395425675617	0	NA	3889	1
cg09433566	22	25146237	0.726262	0.325006	0.02544289454749541	0	NA	3897	1
cg09433580	2	27184579	0.20990900000000004	0.295533	0.4775350915100097	0	NA	3897	1
cg09433726	7	158896248	-0.239883	0.246825	0.3311128328577523	0	NA	3897	1
cg09433733	6	27114624	-0.253955	0.438949	0.5628912268028131	0	NA	3892	1
cg09433738	3	140796183	-0.142961	0.233321	0.5400599174498848	0	NA	3895	1
cg09433843	6	52403921	-0.233702	0.281064	0.40569668497018097	0	NA	3895	1
cg09433908	1	172419004	-0.396103	0.29903	0.18529513119747687	0	NA	3895	1
cg09433968	20	18326363	-0.0555813	0.215424	0.7964000717344573	0	NA	3892	1
cg09434029	6	104773768	0.10676900000000002	0.0752294	0.15582740627117733	0	NA	3897	1
cg09434334	22	50546682	-0.24793900000000002	0.30749	0.42005149407764086	0	NA	3897	1
cg09434366	17	982586	0.150729	0.266991	0.5723818419351505	0	NA	3882	1
cg09434586	13	21476192	1.10518	0.676763	0.1024609103724467	0	NA	3894	1
cg09434738	10	569740	-0.22382300000000002	0.321484	0.4862922145177285	0	NA	3895	1
cg09434781	17	53343072	0.0084385	0.42487	0.9841539618463937	0	NA	3895	1
cg09434825	14	88655353	0.083485	0.127137	0.5114035177081259	0	NA	3895	1
cg09434826	4	119803078	0.0652269	0.222784	0.7696896285214483	0	NA	3896	1
cg09434885	6	7910329	-0.194278	0.784488	0.8044056680768596	0	NA	3875	1
cg09434983	15	25824774	-0.00845544	0.171642	0.9607104475700368	0	NA	3897	1
cg09435006	15	95129298	-0.15654	0.116345	0.1784699168052918	0	NA	3894	1
cg09435249	2	38211622	-0.018211	0.210503	0.931059551407674	0	NA	3895	1
cg09435364	13	113597156	-0.542555	1.49904	0.7174006254458845	0	NA	3897	1
cg09435479	8	132946589	0.10700900000000002	0.201519	0.5954104884327338	0	NA	3886	1
cg09435527	11	64358619	-0.0846246	0.143984	0.5567094155613597	0	NA	3896	1
cg09435541	14	85906624	0.142885	0.272425	0.5999357013653499	0	NA	3894	1
cg09435649	7	156720613	0.176715	0.184789	0.3389171932815477	0	NA	3897	1
cg09435821	17	77414023	-0.19704999999999998	0.154371	0.20178931158630847	0	NA	3895	1
cg09435875	9	21031931	-0.0525709	0.161964	0.7454960456478096	0	NA	3896	1
cg09436034	12	19035688	0.320165	0.359131	0.3726614193462593	0	NA	3894	1
cg09436262	2	48373252	0.232151	0.257793	0.3678368857570507	0	NA	3897	1
cg09436337	16	2577853	0.00168712	0.197707	0.9931913859245675	0	NA	3897	1
cg09436389	5	96171678	-0.190805	0.207554	0.3579371465516099	0	NA	3848	1
cg09436570	14	23012392	0.325236	0.276874	0.24012616122712072	0	NA	3895	1
cg09436650	2	32800335	-0.2665	0.349456	0.44569369759719885	0	NA	3896	1
cg09436671	5	137468320	0.0156406	0.239131	0.9478507542803467	0	NA	3896	1
cg09436924	21	40758600	-0.0935309	0.124464	0.45237014895902816	0	NA	3893	1
cg09436970	4	83755515	-0.0974207	0.222765	0.661875679049267	0	NA	3897	1
cg09437154	17	42457679	0.417296	0.327961	0.20323274104539998	0	NA	3894	1
cg09437201	17	27038698	1.35934	0.706842	0.05446533411032892	0	NA	3894	1
cg09437267	20	16710461	-0.492992	0.605828	0.4157886900571594	0	NA	3896	1
cg09437269	9	37799370	-0.487097	0.388471	0.20988470608217463	0	NA	3896	1
cg09437286	16	27412136	-0.230798	0.197946	0.24362881705049644	0	NA	3892	1
cg09437538	12	119509583	-0.21771	0.124978	0.08151079085740164	0	NA	3886	1
cg09437547	15	35370986	-0.0275246	0.275284	0.9203552844607883	0	NA	3894	1
cg09437691	11	80475231	0.0974179	0.145341	0.5026848635823925	0	NA	3831	1
cg09437893	17	8672675	-0.420124	0.360156	0.2434100755332368	0	NA	3896	1
cg09437933	11	116356286	0.21598499999999998	0.158966	0.1742458683353991	0	NA	3897	1
cg09437938	21	44560979	-0.144028	0.219953	0.5125884049492506	0	NA	3844	1
cg09438020	10	16091243	-0.326869	0.223722	0.14400175479858135	0	NA	3895	1
cg09438120	17	78968005	-0.0671818	0.386219	0.8619067820528477	0	NA	3897	1
cg09438206	6	139494235	-0.693932	0.360077	0.053957614256107005	0	NA	3897	1
cg09438228	3	185486146	0.0677186	0.161817	0.6755897833095812	0	NA	3892	1
cg09438256	7	2478488	0.178815	0.282745	0.527109217495987	0	NA	3896	1
cg09438478	3	53681200	0.312203	0.16182	0.053690812850185676	0	NA	3893	1
cg09438589	9	73771194	0.149791	0.155243	0.33460448705308143	0	NA	3843	1
cg09438719	2	64855170	0.0786398	0.338905	0.8165062956127753	0	NA	3895	1
cg09438782	6	34640616	-0.0997345	0.136832	0.46607331794669116	0	NA	3789	1
cg09438836	17	48046342	-0.0886181	0.41637	0.831455679844888	0	NA	3884	1
cg09438858	8	123193658	-0.0443872	0.182907	0.8082561431671653	0	NA	3886	1
cg09438864	17	60695140	0.510138	0.298789	0.08775664430325042	0	NA	3896	1
cg09438943	18	59998007	-0.318093	0.306349	0.2991139506975555	0	NA	3896	1
cg09438962	1	5831502	-0.465362	0.397385	0.24157433503971942	0	NA	3895	1
cg09439027	7	123198553	0.162445	0.146388	0.26713351610744224	0	NA	3871	1
cg09439239	6	33748195	-0.219807	0.335286	0.5120940055465768	0	NA	3893	1
cg09439276	16	66554515	-0.120447	0.253392	0.6345456464179278	0	NA	3897	1
cg09439303	14	51562615	0.435725	0.738725	0.5553020561524384	0	NA	3896	1
cg09439397	11	87916536	-0.0136037	0.244284	0.9555903181643961	0	NA	3896	1
cg09439409	4	188974504	-0.616789	0.264749	0.01982136235769113	0	NA	3896	1
cg09439464	3	43113157	-0.0119132	0.120076	0.920968493300277	0	NA	3894	1
cg09439467	1	61515697	0.450027	1.01107	0.6562476725085833	0	NA	3894	1
cg09439484	4	183152654	0.0175886	0.169806	0.9175022182104937	0	NA	3897	1
cg09439489	4	2289532	-0.270928	0.232567	0.24404084551699895	0	NA	3895	1
cg09439497	1	169600493	-5.58679e-4	0.169735	0.997373785349736	0	NA	3897	1
cg09439541	21	35459818	-0.216224	0.333634	0.5169284067250133	0	NA	3897	1
cg09439560	16	13875008	-0.0324397	0.143203	0.8207896394600617	0	NA	3893	1
cg09439572	9	134399021	-0.0980105	0.24097199999999996	0.6842064307454507	0	NA	3896	1
cg09439723	3	20553473	0.16819	0.55916	0.7635742748345162	0	NA	3895	1
cg09439964	2	148764356	0.0771275	0.220567	0.726580119084434	0	NA	3896	1
cg09440027	2	86004937	0.193592	0.279519	0.48856703189366996	0	NA	3897	1
cg09440208	19	52333579	-0.0383777	0.0937523	0.682281293246217	0	NA	3895	1
cg09440308	12	17224634	0.0826228	0.11861400000000001	0.4860727484818659	0	NA	3888	1
cg09440520	18	13424900	-0.10843799999999999	0.184335	0.556353810895921	0	NA	3882	1
cg09440559	1	16576546	0.619329	0.264761	0.0193250716517313	0	NA	3896	1
cg09440586	11	126344399	0.20287500000000003	0.387893	0.6009617649955271	0	NA	3897	1
cg09440757	8	56285714	-0.058777	0.180073	0.7441168105474609	0	NA	3896	1
cg09440805	21	33889810	0.818939	0.344219	0.017353930759386498	0	NA	3897	1
cg09440808	18	616681	-0.150518	0.193776	0.43729869246254516	0	NA	3892	1
cg09440862	9	87284639	0.279097	0.67397	0.6787943283244456	0	NA	3896	1
cg09441047	8	61523753	-0.632351	0.310286	0.04155375815366643	0	NA	3897	1
cg09441080	1	223915372	0.207729	0.348388	0.5510031375687956	0	NA	3897	1
cg09441172	8	142264314	0.110216	0.275995	0.6896422792110248	0	NA	3897	1
cg09441209	1	5871767	0.201929	0.11511999999999999	0.07941782643143379	0	NA	3897	1
cg09441217	12	122617356	-0.148925	0.265658	0.5750776302724285	0	NA	3894	1
cg09441229	18	74419241	0.025965399999999996	0.214639	0.9037128776392851	0	NA	3896	1
cg09441413	15	59249616	0.302381	0.335623	0.3676125947707856	0	NA	3889	1
cg09441550	7	80956930	-0.152515	0.216408	0.4809616244440789	0	NA	3895	1
cg09441582	1	159439121	-0.38571	0.189283	0.041575698681017584	0	NA	3895	1
cg09441684	9	35673718	0.011317599999999999	0.202231	0.9553707053847341	0	NA	3892	1
cg09441702	8	70746387	-0.39919	1.07348	0.709993115748658	0	NA	3897	1
cg09441707	11	125305646	-0.00449947	0.153226	0.9765735465187897	0	NA	3890	1
cg09441903	7	151288037	0.173058	0.252786	0.49359460817890355	0	NA	3897	1
cg09441911	11	117758650	0.280596	0.195926	0.15210005189210815	0	NA	3895	1
cg09442017	10	89874412	-0.03488	0.381595	0.9271701455048763	0	NA	3893	1
cg09442106	4	88222416	0.293128	0.319501	0.3589039188974631	0	NA	3891	1
cg09442143	9	98638224	-0.11399099999999998	0.818498	0.8892379697324128	0	NA	3861	1
cg09442159	5	131282622	0.00157733	0.172651	0.9927106721232696	0	NA	3896	1
cg09442182	2	16190121	0.145433	0.194988	0.4557543133741292	0	NA	3897	1
cg09442240	2	26864251	-4.3516200000000006e-4	0.211355	0.998357224593989	0	NA	3897	1
cg09442355	5	172381049	0.480309	0.356136	0.1774438329996494	0	NA	3896	1
cg09442591	11	133489944	0.00991062	0.104747	0.9246207669967119	0	NA	3878	1
cg09442690	5	170185728	0.0490089	0.244719	0.8412725367779774	0	NA	3897	1
cg09442723	18	42320436	-0.00154414	0.315104	0.9960900511111639	0	NA	3896	1
cg09442760	5	170060797	0.828366	1.00324	0.40897953403113557	0	NA	3897	1
cg09442789	15	33009115	0.504	0.285398	0.07740341350680968	0	NA	3838	1
cg09442878	4	48988509	-0.222686	0.175041	0.20330442205711974	0	NA	3897	1
cg09442947	18	56747095	-0.36462	0.311409	0.24165033294800436	0	NA	3896	1
cg09443022	1	24920242	-0.0627354	0.15186	0.6795235366898336	0	NA	3894	1
cg09443083	9	38371980	-0.191909	0.287386	0.5042776405654984	0	NA	3895	1
cg09443135	10	7425476	0.3643	0.182723	0.04618176457476816	0	NA	3895	1
cg09443182	2	78825041	0.09107389999999999	0.149421	0.5421850881715539	0	NA	3886	1
cg09443281	20	4492701	0.0746178	0.219278	0.733639213811965	0	NA	3896	1
cg09443311	15	36871342	0.0434245	0.152438	0.7757463192822308	0	NA	3896	1
cg09443319	18	47840398	-0.218574	0.186114	0.24023114877956703	0	NA	3895	1
cg09443389	9	87828896	-0.11012100000000001	0.165322	0.5053471234585046	0	NA	3896	1
cg09443439	7	69126948	0.0514038	0.24027	0.8305924310595645	0	NA	3892	1
cg09443467	5	167654050	-0.0403053	0.292218	0.8902966295439025	0	NA	3894	1
cg09443515	11	102214688	-0.00702394	0.218751	0.9743848923193302	0	NA	3893	1
cg09443520	8	1318112	0.316125	0.234311	0.17728287803526935	0	NA	3897	1
cg09443546	1	48704730	-0.11691599999999999	0.266976	0.6614391990206925	0	NA	3894	1
cg09443697	5	76029860	0.403465	0.265276	0.1282785651239541	0	NA	3891	1
cg09443699	18	56688926	-0.333764	0.29412	0.25646393669556883	0	NA	3896	1
cg09443748	5	174008626	0.104532	0.21995	0.6346063220319018	0	NA	3892	1
cg09443777	7	51523982	0.175988	0.125074	0.15940633224662165	0	NA	3895	1
cg09443791	12	9089309	0.0743812	0.300044	0.8042110258782978	0	NA	3895	1
cg09443807	15	67256477	-0.237647	0.24235100000000004	0.32679490066115857	0	NA	3893	1
cg09443855	22	41602903	0.0745037	0.185822	0.6884633984765679	0	NA	3887	1
cg09444023	7	131294967	0.0758648	0.22877899999999998	0.740185762007316	0	NA	3894	1
cg09444160	4	128981560	0.259582	0.22597600000000004	0.2506735566259036	0	NA	3897	1
cg09444258	7	6628598	0.130889	0.269706	0.6274617720258862	0	NA	3897	1
cg09444259	3	174969412	0.141109	0.278897	0.6128890751954197	0	NA	3895	1
cg09444307	3	136656464	-0.564654	0.279277	0.04319266549352783	0	NA	3896	1
cg09444323	19	4191243	0.0400681	0.29706	0.892705030125609	0	NA	3897	1
cg09444379	3	101503735	-0.363452	0.224057	0.10477320509394347	0	NA	3897	1
cg09444393	14	36287742	-0.21226400000000004	0.301801	0.4818536230359949	0	NA	3896	1
cg09444657	1	66258196	-0.0372522	0.285541	0.896201055121292	0	NA	3892	1
cg09444866	1	17326868	-0.239486	0.251209	0.3404210328643024	0	NA	3790	1
cg09444885	10	73189658	-0.0321576	0.205867	0.8758708795058382	0	NA	3895	1
cg09444931	1	47145700	0.0312223	0.265435	0.9063632784492534	0	NA	3896	1
cg09445024	8	53001748	0.0424495	0.193489	0.8263464673031501	0	NA	3887	1
cg09445027	11	107469441	-0.05931429999999999	0.206442	0.7738695926425411	0	NA	3889	1
cg09445132	5	41122747	0.23792099999999997	0.274033	0.38527377015983366	0	NA	3897	1
cg09445162	3	133186445	0.276456	0.292277	0.3442149768827723	0	NA	3897	1
cg09445207	22	18341142	-0.104724	0.221258	0.6359908164674963	0	NA	3892	1
cg09445220	11	61095971	0.199872	0.260227	0.44244685874193396	0	NA	3895	1
cg09445424	4	7840519	-0.265441	0.185659	0.15279644735062525	0	NA	3893	1
cg09445457	10	134915595	0.132873	0.176808	0.45234571704901955	0	NA	3894	1
cg09445550	20	5106966	-0.39513100000000007	0.283477	0.1633558911899244	0	NA	3894	1
cg09445639	12	14967080	0.015576500000000002	0.187804	0.9338990947556032	0	NA	3882	1
cg09445680	2	208990122	0.0486284	0.184402	0.79200444003233	0	NA	3895	1
cg09445682	8	142013703	-0.325797	0.342663	0.3417162557238091	0	NA	3892	1
cg09445920	4	2436594	-0.0189871	0.340762	0.9555652374318381	0	NA	3896	1
cg09445964	21	18985394	2.42154	1.36626	0.07633051584941043	0	NA	3854	1
cg09445979	11	108724600	-0.18032400000000004	0.205211	0.37955049519907386	0	NA	3880	1
cg09446005	9	37800781	0.4578420000000001	1.20566	0.7041355481814592	0	NA	3852	1
cg09446015	14	94496179	0.165667	0.316731	0.600937590441043	0	NA	3890	1
cg09446182	8	125984128	-0.12024600000000002	0.384494	0.7544794947188356	0	NA	3897	1
cg09446373	14	61983913	0.0827783	0.28448	0.7710657833448479	0	NA	3768	1
cg09446456	17	48968572	0.440907	0.298862	0.14013560084618237	0	NA	3895	1
cg09446612	10	64454689	-0.117478	0.139662	0.40025865841642044	0	NA	3894	1
cg09446615	5	86263094	-0.127846	0.263135	0.6270685081935459	0	NA	3891	1
cg09446656	22	33356753	-0.127666	0.271259	0.637896088974226	0	NA	3896	1
cg09446760	12	30790110	-0.119325	0.23922199999999996	0.6179171468305888	0	NA	3896	1
cg09446855	3	39268051	0.191964	0.75173	0.798442774102469	0	NA	3897	1
cg09446858	9	131939524	-1.58972	0.992648	0.10926750688160677	0	NA	3896	1
cg09446870	10	6822138	0.111709	0.11900199999999998	0.34787692782884705	0	NA	3896	1
cg09446895	2	232009710	0.00230082	0.134205	0.986321680785091	0	NA	3802	1
cg09447077	9	136380526	0.167949	0.322868	0.6029391516392422	0	NA	3897	1
cg09447219	4	100575892	0.0908119	0.209768	0.6650758771208711	0	NA	3896	1
cg09447225	12	101099971	0.144995	0.255158	0.5698613227061056	0	NA	3895	1
cg09447273	21	47669436	0.328919	0.313828	0.2945985942566679	0	NA	3897	1
cg09447554	5	141135917	-0.22076000000000004	0.226377	0.3294673067625218	0	NA	3897	1
cg09447640	17	42854853	-0.339641	0.264401	0.19894337129183984	0	NA	3897	1
cg09447662	8	142167262	0.0314425	0.222182	0.887461638129785	0	NA	3895	1
cg09447681	9	132689547	0.0783178	0.351756	0.823809408760183	0	NA	3895	1
cg09447778	20	19865670	-0.0316886	0.0947422	0.73802352069330035	0	NA	3894	1
cg09448009	7	23163400	0.182592	0.164518	0.2670592218731655	0	NA	3871	1
cg09448103	9	92857935	-0.481814	0.327782	0.1415828581035945	0	NA	3896	1
cg09448205	9	2621606	-2.69435	1.28717	0.036328132938151916	0	NA	3781	1
cg09448373	4	66535890	-0.578031	0.457375	0.20630144835191055	0	NA	3895	1
cg09448414	14	20904320	-0.689245	0.312909	0.02761582235439162	0	NA	3896	1
cg09448434	8	142886491	-0.104578	0.132019	0.4282769762570663	0	NA	3894	1
cg09448455	9	115983258	1.28677	0.951472	0.17624763568250634	0	NA	3897	1
cg09448625	5	138524332	0.605255	0.316437	0.055784060666020714	0	NA	3895	1
cg09448759	17	19563891	0.0438013	0.384988	0.9094176183501571	0	NA	3897	1
cg09448994	7	100660957	1.11278	0.9518110000000001	0.24235582718929005	0	NA	3894	1
cg09449034	19	46120093	-0.027391200000000004	0.360087	0.9393647731095912	0	NA	3895	1
cg09449167	9	115013340	-0.051179499999999996	0.269979	0.8496473137508961	0	NA	3891	1
cg09449273	2	9333734	-0.660667	0.3372009999999999	0.050081453969070024	0	NA	3895	1
cg09449403	14	23825605	0.0198246	0.25841	0.9388481876851982	0	NA	3896	1
cg09449428	12	52377010	-0.0974718	0.251162	0.6979543246018833	0	NA	3897	1
cg09449447	21	37891373	0.23684600000000003	0.215454	0.2716424583076438	0	NA	3892	1
cg09449502	9	12876979	0.204856	0.178583	0.2513323320828769	0	NA	3871	1
cg09449532	4	100547162	0.24432899999999996	0.328409	0.45688991557975933	0	NA	3842	1
cg09449562	1	203000742	0.0026512800000000002	0.07276	0.9709325544591537	0	NA	3893	1
cg09449643	1	59555049	-0.111262	0.356713	0.7551096720785988	0	NA	3897	1
cg09449645	14	90975737	0.07447	0.109989	0.49836299703155323	0	NA	3893	1
cg09449704	19	50952604	0.150457	0.315538	0.6334854032854352	0	NA	3897	1
cg09449824	18	46365902	0.305474	0.179723	0.0891886082260301	0	NA	3890	1
cg09450085	2	118593888	-0.23542100000000002	0.158308	0.1369864445376531	0	NA	3875	1
cg09450087	20	33209959	-0.228659	0.233074	0.3265643780940464	0	NA	3888	1
cg09450206	7	7870165	0.19999	0.15967	0.21038014513193115	0	NA	3885	1
cg09450218	10	49701613	-0.549828	0.49548899999999996	0.26714236732367913	0	NA	3894	1
cg09450275	9	87569650	-0.254861	0.293125	0.38459457494877275	0	NA	3890	1
cg09450660	8	39971691	0.0412466	0.245739	0.866703498838768	0	NA	3896	1
cg09450766	8	145253003	-0.193905	0.370626	0.6008473283154486	0	NA	3896	1
cg09450896	12	12739934	-0.44545200000000007	0.306148	0.1456632390948276	0	NA	3896	1
cg09450907	2	19561087	0.282799	0.236891	0.23255864922043235	0	NA	3896	1
cg09450917	2	33764343	0.783193	0.350584	0.025485260745724322	0	NA	3896	1
cg09451057	1	40980800	-0.0600862	0.318791	0.850499230902569	0	NA	3895	1
cg09451159	15	52643585	0.255505	0.16639799999999996	0.12465977230609109	0	NA	3896	1
cg09451175	12	113603355	0.724476	0.298107	0.015088206926135496	0	NA	3895	1
cg09451191	11	63726322	0.025517	0.259331	0.9216182582643295	0	NA	3895	1
cg09451218	10	28073899	0.146764	0.15591	0.34653170002125955	0	NA	3895	1
cg09451398	11	74704203	0.238612	0.259029	0.35695713182298217	0	NA	3895	1
cg09451608	10	30794963	-0.106227	0.123333	0.3890715539405496	0	NA	3896	1
cg09451660	2	3112707	0.0192511	0.330001	0.9534806022651457	0	NA	3897	1
cg09451766	1	12467995	0.286849	0.27134	0.29043990774668077	0	NA	3895	1
cg09451775	2	170217207	-0.47647799999999996	0.273444	0.08141982143588056	0	NA	3895	1
cg09451789	22	44748190	-0.256703	0.208171	0.21752530461445269	0	NA	3897	1
cg09451792	6	149944327	-0.19834399999999996	0.190818	0.2985998126847847	0	NA	3879	1
cg09451832	9	116246461	-0.0800246	0.214903	0.7096133344506955	0	NA	3880	1
cg09451849	11	10613643	0.107477	0.245533	0.6615824923094296	0	NA	3895	1
cg09452078	12	114292154	-0.23224399999999998	0.235658	0.3243721960037227	0	NA	3882	1
cg09452250	20	6678936	0.115522	0.28732	0.687634437678796	0	NA	3895	1
cg09452256	17	45338019	0.301527	0.263385	0.25228595572813595	0	NA	3896	1
cg09452319	9	37592804	-1.18062	1.02926	0.25135801888654197	0	NA	3896	1
cg09452335	3	75767051	-0.00912577	0.210519	0.9654234002088028	0	NA	3896	1
cg09452428	10	103083713	-0.132152	0.23757100000000003	0.5780309537708307	0	NA	3894	1
cg09452432	11	681052	-0.324098	0.299962	0.27993582074658674	0	NA	3895	1
cg09452445	20	4792685	-1.25883	1.21202	0.29898081428390444	0	NA	3893	1
cg09452474	11	122724753	-0.24028800000000003	0.45082700000000003	0.5940378658075313	0	NA	3897	1
cg09452531	10	121619290	0.330115	0.218534	0.13089326422788639	0	NA	3897	1
cg09452569	2	121307809	0.15994	0.23716	0.5000589294761337	0	NA	3891	1
cg09452614	9	136800170	0.134846	0.290769	0.6428222462429527	0	NA	3897	1
cg09452720	1	29119419	-0.0147528	0.143107	0.9178920996638722	0	NA	3868	1
cg09452784	18	60939163	0.127023	0.250351	0.6118884692576548	0	NA	3896	1
cg09452953	5	180279086	0.312064	0.214637	0.14596981396427938	0	NA	3896	1
cg09453092	12	118464540	-0.05480349999999999	0.40444600000000003	0.8922144785325988	0	NA	3897	1
cg09453229	19	53566687	0.0280493	0.219004	0.8980883095916602	0	NA	3891	1
cg09453525	2	129510376	-0.0985012	0.235224	0.6753952765097242	0	NA	3893	1
cg09453545	17	72447031	0.31902	0.329468	0.3329004209424318	0	NA	3895	1
cg09453569	2	219051045	0.136058	0.929598	0.8836354730749681	0	NA	3884	1
cg09453598	20	39288278	0.846021	0.273271	0.0019621334801114354	0	NA	3896	1
cg09453717	11	70337927	-0.132892	0.29538	0.6527812342169609	0	NA	3894	1
cg09453768	10	49407766	-0.3537660000000001	0.274513	0.1975010128116238	0	NA	3894	1
cg09453838	7	95500663	-0.270272	0.155837	0.08286043982011662	0	NA	3895	1
cg09453959	9	112810494	-0.913183	1.3830100000000003	0.5090699139978416	0	NA	3897	1
cg09454004	3	15216589	-0.21866999999999998	0.220039	0.3203307760552485	0	NA	3897	1
cg09454039	15	53745852	-0.0441612	0.23745600000000003	0.8524633082802942	0	NA	3895	1
cg09454072	3	116736542	-0.23027300000000003	0.198375	0.2457246783433498	0	NA	3892	1
cg09454237	12	109915162	-1.373	1.1379	0.22758288812633326	0	NA	3798	1
cg09454295	4	39172219	-0.303354	0.287757	0.291790452396668	0	NA	3896	1
cg09454315	5	322716	0.00113934	0.0642541	0.9858528224588031	0	NA	3893	1
cg09454316	18	10101378	0.0541212	0.139001	0.6970110778485843	0	NA	3895	1
cg09454324	9	126117141	0.29524	0.166719	0.07658000311448919	0	NA	3895	1
cg09454417	6	152085247	0.031908	0.13528	0.8135363794280069	0	NA	3888	1
cg09454475	1	11994620	-0.437373	0.361886	0.22681912636169155	0	NA	3889	1
cg09454498	1	44684323	-0.529031	0.365047	0.14727799958650775	0	NA	3897	1
cg09454524	2	45918306	0.00100563	0.196028	0.9959068442696696	0	NA	3895	1
cg09455154	17	9532142	-0.176549	0.176223	0.31641607872742394	0	NA	3896	1
cg09455205	19	42492087	-0.0717015	0.174666	0.6814345552643466	0	NA	3889	1
cg09455209	3	128073647	-0.0197356	0.28881	0.9455196009156254	0	NA	3892	1
cg09455265	13	90661309	0.0948443	0.160839	0.5554020440342307	0	NA	3890	1
cg09455332	1	120529798	-0.6970840000000001	0.284348	0.014225540539885296	0	NA	3894	1
cg09455369	9	80046634	0.331703	0.401716	0.40896567806516226	0	NA	3897	1
cg09455379	2	198243567	0.238945	0.148018	0.10646304007277173	0	NA	3896	1
cg09455442	13	100782160	-0.081664	0.287407	0.776302627445826	0	NA	3891	1
cg09455542	13	45722201	0.256646	0.220403	0.24424587272763473	0	NA	3875	1
cg09455601	6	31911276	-0.0174714	0.23809399999999997	0.9415035242238442	0	NA	3889	1
cg09455834	18	31336273	0.439211	0.249385	0.07820853521013804	0	NA	3892	1
cg09456068	10	104758338	0.149232	0.260936	0.5673827094309765	0	NA	3897	1
cg09456134	17	15961846	-0.0364653	0.237642	0.8780462873654291	0	NA	3890	1
cg09456232	8	74883815	0.972697	0.51975	0.061279839747974754	0	NA	3890	1
cg09456439	21	38937629	-0.167595	0.22415799999999997	0.4546624925212602	0	NA	3895	1
cg09456448	2	113298950	-0.0217222	0.163991	0.8946206903849002	0	NA	3897	1
cg09456503	22	47362890	-0.0815347	0.257499	0.7515161422394043	0	NA	3895	1
cg09456505	8	29127297	0.273856	0.260294	0.29275246912192165	0	NA	3896	1
cg09456523	5	149769388	0.617297	0.320886	0.05438883612519189	0	NA	3897	1
cg09456719	6	20437613	-0.101122	0.149436	0.4986020121337351	0	NA	3834	1
cg09456758	14	61329252	-0.0156548	0.193675	0.9355769452853882	0	NA	3873	1
cg09456838	4	156586483	0.127487	0.177935	0.47369455750185824	0	NA	3897	1
cg09456986	1	43777686	0.20177899999999996	0.315016	0.5218243751563861	0	NA	3893	1
cg09456992	17	77164776	0.123664	0.308345	0.6883779689778455	0	NA	3897	1
cg09457033	15	75504523	-0.497855	0.301774	0.09899181207735032	0	NA	3893	1
cg09457176	5	58113920	0.0853907	0.290748	0.768992378533585	0	NA	3895	1
cg09457288	9	20660143	-0.336068	0.327068	0.30417698418952516	0	NA	3893	1
cg09457342	15	100018579	-0.40830500000000003	0.280416	0.1453735902333909	0	NA	3896	1
cg09457372	1	112077971	0.138421	0.198001	0.484494269783455	0	NA	3888	1
cg09457391	2	121716580	0.258453	0.296167	0.3828485997328452	0	NA	3897	1
cg09457483	15	78831373	0.4301	0.375215	0.2516809142475378	0	NA	3893	1
cg09457502	16	24475199	0.140212	0.0982373	0.1534995947504227	0	NA	3896	1
cg09457812	9	134165196	0.0528798	0.129007	0.6818802680991044	0	NA	3893	1
cg09457910	2	26044511	-0.142966	0.261244	0.5842064084464338	0	NA	3862	1
cg09458009	7	2448630	-0.102733	0.323482	0.7507998264178719	0	NA	3894	1
cg09458284	6	1782151	-0.212168	0.240433	0.37753823045495283	0	NA	3894	1
cg09458410	19	32146724	0.20825200000000002	0.307922	0.4988412224658614	0	NA	3897	1
cg09458443	12	14518319	-0.0333463	0.9333339999999999	0.971499121989479	0	NA	3893	1
cg09458539	8	25282830	0.132733	0.147907	0.3695009749714312	0	NA	3866	1
cg09458554	17	79304801	-0.0334288	0.322293	0.9173901509043001	0	NA	3896	1
cg09458615	16	55649188	-0.185906	0.20299	0.35975175471465676	0	NA	3895	1
cg09458656	16	15758832	0.18295	0.267043	0.49328355952785174	0	NA	3893	1
cg09458680	4	142558005	-1.64712	1.07283	0.12470921562164318	0	NA	3814	1
cg09458737	14	74318494	-0.258935	0.792693	0.7439308738163637	0	NA	3891	1
cg09458919	9	125667935	-0.518508	0.9748329999999998	0.5947992878589153	0	NA	3896	1
cg09459185	6	84937679	-0.336902	0.666158	0.6130399711771672	0	NA	3896	1
cg09459403	3	4864036	0.163392	0.230254	0.4779420860601767	0	NA	3892	1
cg09459451	2	39063259	-0.407103	0.238082	0.08727924864755313	0	NA	3892	1
cg09459471	12	80947874	-0.218599	0.177704	0.21864847287591851	0	NA	3894	1
cg09459503	10	79675582	0.321631	0.229843	0.1617077946126471	0	NA	3893	1
cg09459542	14	101228239	0.360362	0.228822	0.11528938377867212	0	NA	3893	1
cg09459794	17	8850764	0.288728	0.335338	0.3892347878172846	0	NA	3896	1
cg09459808	3	13612272	-0.107506	0.257231	0.6759941813128523	0	NA	3896	1
cg09459869	1	61436794	0.22823	0.38693	0.5552923624543746	0	NA	3897	1
cg09459907	7	24745806	0.382295	0.287232	0.18320137411877846	0	NA	3884	1
cg09460001	11	8740706	0.448139	0.352882	0.2041059701918462	0	NA	3880	1
cg09460013	6	48037336	0.0681457	0.119351	0.5680207766938912	0	NA	3896	1
cg09460155	15	91523898	0.171155	0.159901	0.2844478262773523	0	NA	3863	1
cg09460187	6	40838401	-0.160807	0.21644	0.4575038347145011	0	NA	3891	1
cg09460267	15	37190927	-0.053172000000000004	0.202479	0.7928550374532138	0	NA	3888	1
cg09460407	19	2184288	0.49185999999999996	0.26974	0.06823380636711374	0	NA	3895	1
cg09460462	10	75413771	0.125522	0.340994	0.712794060218988	0	NA	3897	1
cg09460477	1	153950472	-0.268928	0.539225	0.6179691945505479	0	NA	3782	1
cg09460491	3	196142897	-0.0183923	0.26078	0.9437733903522844	0	NA	3891	1
cg09460523	4	78704516	0.34178	0.24321499999999996	0.15994435815952027	0	NA	3896	1
cg09460628	4	2331955	-0.184921	0.325033	0.5694036968917122	0	NA	3891	1
cg09460681	5	148742440	-0.432207	0.300279	0.15005098573847603	0	NA	3894	1
cg09460688	12	43085391	0.300489	0.15364	0.05048880480086917	0	NA	3894	1
cg09460766	14	103046663	-0.0460267	0.279857	0.8693650454676772	0	NA	3895	1
cg09461018	1	228045481	-0.189093	0.172998	0.2743781002535285	0	NA	3878	1
cg09461240	11	77996112	-0.00560478	0.207868	0.978489110276257	0	NA	3895	1
cg09461331	9	104365243	-0.120252	0.279391	0.6668991932910484	0	NA	3893	1
cg09461567	10	111694042	-0.280394	0.202014	0.16513920365307266	0	NA	3896	1
cg09461682	11	132228243	-0.00431445	0.140443	0.975492607949169	0	NA	3890	1
cg09461797	5	10689542	-0.120876	0.136109	0.37449645828998307	0	NA	3896	1
cg09461846	4	37591785	0.263827	0.332686	0.4277655605021601	0	NA	3895	1
cg09461901	11	126139463	-0.090744	0.505919	0.8576513621758335	0	NA	3897	1
cg09462039	3	156893033	0.19658	0.9825040000000002	0.8414175374462961	0	NA	3896	1
cg09462203	22	38187901	-0.232724	0.291749	0.42505291484590474	0	NA	3897	1
cg09462274	11	15529390	0.0413749	0.217664	0.8492416652275894	0	NA	3891	1
cg09462388	20	6369486	0.108955	0.180381	0.5458256704105424	0	NA	3897	1
cg09462438	2	144141676	-0.0677981	0.160019	0.6717935049057042	0	NA	3755	1
cg09462479	18	40858136	0.082148	0.14013	0.5577229295330102	0	NA	3771	1
cg09462567	1	204183261	0.08237530000000001	0.532727	0.8771134263454975	0	NA	3886	1
cg09462640	6	2246953	-0.127735	0.108666	0.23980166580077986	0	NA	3894	1
cg09462695	6	27356135	0.354709	0.615693	0.5645385210492504	0	NA	3895	1
cg09462699	19	2040756	-0.338274	0.445422	0.4475857464203693	0	NA	3895	1
cg09462709	22	38509990	0.294032	0.297862	0.32357317925457113	0	NA	3897	1
cg09462745	15	70310333	-0.293447	0.160631	0.06772395709206593	0	NA	3882	1
cg09462769	5	171107924	0.0324736	0.236355	0.8907199046538702	0	NA	3896	1
cg09462776	4	25665437	-0.0879401	0.143382	0.539659922301323	0	NA	3895	1
cg09462877	13	42032339	-1.50665	1.39458	0.279981405697356	0	NA	3891	1
cg09462937	8	89566846	0.081075	0.0734192	0.2694737877859526	0	NA	3894	1
cg09463001	6	42710083	0.176784	0.184996	0.33926938269685636	0	NA	3895	1
cg09463030	14	61125153	-0.104711	0.172816	0.5445742979317714	0	NA	3896	1
cg09463177	3	97686546	0.0300177	0.179332	0.8670661916493859	0	NA	3855	1
cg09463207	10	99996131	0.198934	0.199819	0.31945863504422556	0	NA	3890	1
cg09463212	2	65296140	-0.301414	0.295863	0.30831594064974077	0	NA	3895	1
cg09463264	16	75415459	0.166142	0.304242	0.5850074933884033	0	NA	3891	1
cg09463265	12	124067856	-0.0475937	0.0999462	0.6339367492896566	0	NA	3897	1
cg09463274	20	4797780	0.0153882	0.259083	0.9526376023894292	0	NA	3892	1
cg09463300	12	132184227	-0.150338	0.168385	0.37195197002962144	0	NA	3897	1
cg09463394	12	126434837	0.00499617	0.162141	0.9754180857247986	0	NA	3895	1
cg09463433	10	126185211	0.115548	0.23260999999999998	0.6193684434520303	0	NA	3897	1
cg09463453	10	79633462	0.170611	0.497644	0.7317207503993253	0	NA	3896	1
cg09463609	1	84255079	0.025241899999999998	0.191514	0.8951410211699131	0	NA	3897	1
cg09463630	8	26687088	0.0527514	0.171444	0.7583191367701614	0	NA	3865	1
cg09463633	8	144766635	0.713112	0.887974	0.4219299025431366	0	NA	3876	1
cg09463795	3	164972471	0.0731957	0.170094	0.6669592462252929	0	NA	3890	1
cg09463948	9	132604101	0.00659833	0.257147	0.9795287210931408	0	NA	3892	1
cg09463989	8	28226955	-0.202397	0.110265	0.06642413140581653	0	NA	3888	1
cg09464187	2	241737688	0.217801	0.221579	0.32563222101590167	0	NA	3895	1
cg09464246	3	69840265	-0.445989	0.248868	0.07312167442111377	0	NA	3897	1
cg09464332	18	22412067	0.0791331	0.254712	0.756046363096863	0	NA	3893	1
cg09464404	8	54780998	-0.114648	0.21665	0.5966768978569768	0	NA	3893	1
cg09464526	9	15422793	1.44673	1.14045	0.20459780428885624	0	NA	3857	1
cg09464583	7	100107213	0.0320911	0.335254	0.9237415652084247	0	NA	3896	1
cg09464684	17	76326812	-0.191305	0.306854	0.5329955428604978	0	NA	3833	1
cg09464775	9	74918976	-0.0493272	0.166348	0.7668252333944231	0	NA	3892	1
cg09464839	4	101801512	0.0252487	0.325149	0.9381043148657567	0	NA	3890	1
cg09464894	9	92315250	0.0979759	0.113227	0.38687135505735787	0	NA	3897	1
cg09464954	14	92414902	-0.0389766	0.273921	0.886849846652276	0	NA	3897	1
cg09465008	8	28181595	-0.182191	0.211494	0.38899156599098644	0	NA	3896	1
cg09465019	16	72159295	0.103136	0.206447	0.6173735461103235	0	NA	3892	1
cg09465055	11	70371760	-0.19681	0.277966	0.4789227560333557	0	NA	3896	1
cg09465057	12	52167892	0.325312	0.303077	0.2831077429527807	0	NA	3896	1
cg09465239	2	152251992	-0.356861	0.239318	0.13591996307326878	0	NA	3897	1
cg09465326	8	119657049	0.197793	0.234337	0.39863942696338867	0	NA	3896	1
cg09465394	4	140764922	-0.0187203	0.270276	0.9447797659971324	0	NA	3896	1
cg09465463	2	8764399	-0.848071	0.31211	0.006583317250655303	0	NA	3896	1
cg09465494	3	56217728	-0.0669169	0.23297	0.7739331707931143	0	NA	3896	1
cg09465516	2	54751985	0.023967400000000003	0.209917	0.9090985916127484	0	NA	3866	1
cg09465533	3	32327675	0.086491	0.0603917	0.15209603261122065	0	NA	3892	1
cg09465620	13	52548913	-0.131309	0.298256	0.6597516890104067	0	NA	3894	1
cg09465659	18	61368569	-0.167005	0.155912	0.28410238954527456	0	NA	3889	1
cg09465692	8	141230979	0.264418	0.243207	0.27694234549383945	0	NA	3892	1
cg09465791	20	19633301	-0.299661	0.171627	0.08081069062538848	0	NA	3897	1
cg09466003	8	38570814	0.031564	0.360759	0.9302794007328272	0	NA	3897	1
cg09466153	21	28173778	-0.0878173	0.114459	0.44293999357080627	0	NA	3896	1
cg09466181	14	51429706	0.32972	0.21094	0.11802942571786075	0	NA	3892	1
cg09466182	1	43490613	-0.202465	0.288274	0.48247009750666997	0	NA	3896	1
cg09466214	6	34068597	0.272217	0.212091	0.19931992856323238	0	NA	3896	1
cg09466235	14	102351377	0.0130429	0.321112	0.9676005016425278	0	NA	3891	1
cg09466310	1	181057591	0.0804483	1.1356	0.9435234171429767	0	NA	3774	1
cg09466338	1	155145273	-0.426723	0.467253	0.36110634870688707	0	NA	3895	1
cg09466348	20	31065786	-0.495675	0.218769	0.023466935612929347	0	NA	3896	1
cg09466447	20	43689201	0.22199300000000002	0.289494	0.4431819480529312	0	NA	3896	1
cg09466605	19	35450428	0.0321963	0.295122	0.9131272336039493	0	NA	3895	1
cg09466719	9	36277154	0.0432575	0.060671600000000006	0.47585953424824023	0	NA	3895	1
cg09466770	2	115218027	-0.0650022	0.155294	0.675526697879966	0	NA	3871	1
cg09466887	15	37307490	-0.0350202	0.288479	0.9033773758837982	0	NA	3892	1
cg09466904	2	27192188	0.0316997	0.120532	0.7925519603630267	0	NA	3897	1
cg09466913	18	13605640	-0.233291	0.32348	0.4707917510067003	0	NA	3896	1
cg09466928	13	92994170	-0.0259353	0.137067	0.8499233534349744	0	NA	3729	1
cg09467248	6	26026096	0.376746	0.237603	0.1128275129382881	0	NA	3891	1
cg09467485	14	89093354	-0.174519	0.158186	0.2699178023749557	0	NA	3878	1
cg09467488	22	45622803	0.13946	0.355978	0.6952312791733504	0	NA	3897	1
cg09467611	8	22841797	0.417909	0.342116	0.221880943058435	0	NA	3897	1
cg09467882	1	45798117	0.49609	0.375886	0.1869056600812785	0	NA	3894	1
cg09467976	7	31167122	-0.178778	0.157628	0.25672044848608233	0	NA	3894	1
cg09468043	7	25157281	0.218325	0.285225	0.4440046230751275	0	NA	3895	1
cg09468055	2	113942608	-0.04668	0.291699	0.8728590380864834	0	NA	3894	1
cg09468078	3	62607815	-0.225684	0.108892	0.03821427644130294	0	NA	3890	1
cg09468107	10	65035200	0.0619616	0.154965	0.6892724923140028	0	NA	3851	1
cg09468177	9	126084875	0.222413	0.290387	0.4437243372667485	0	NA	3894	1
cg09468228	2	231815170	-0.428976	0.235902	0.06899537695536857	0	NA	3896	1
cg09468238	16	86459173	0.169602	0.201541	0.40005330225152763	0	NA	3886	1
cg09468267	4	185698033	-0.17077	0.308292	0.5796316092541015	0	NA	3896	1
cg09468386	2	103418024	0.115775	0.170624	0.49743014713899875	0	NA	3886	1
cg09468422	2	28564231	0.43788599999999994	0.321055	0.17259993744967753	0	NA	3895	1
cg09468523	12	54378263	-0.352526	0.505327	0.4854151450570503	0	NA	3865	1
cg09468725	9	124888062	-0.123586	0.333579	0.7110211862841891	0	NA	3894	1
cg09468905	1	48154747	0.49897499999999995	0.376344	0.18488999699367004	0	NA	3897	1
cg09468924	12	110019175	-0.0323174	0.289782	0.9112015130354368	0	NA	3894	1
cg09469102	13	22584371	-0.0348865	0.197966	0.8601174125198631	0	NA	3893	1
cg09469170	3	52809942	0.266	0.31196	0.3938404349948722	0	NA	3893	1
cg09469204	4	159976200	0.119466	0.204198	0.5585142287039855	0	NA	3895	1
cg09469318	2	25044265	-0.0100942	0.292139	0.9724363949371225	0	NA	3896	1
cg09469381	17	61906435	-0.228273	0.194291	0.2400336874852981	0	NA	3896	1
cg09469502	4	175298228	-0.00789494	0.208612	0.969811193158099	0	NA	3894	1
cg09469636	5	149235264	0.304778	0.184372	0.09831862910408515	0	NA	3896	1
cg09469648	1	118228766	0.537841	0.302664	0.07556439550343733	0	NA	3894	1
cg09469697	16	2782969	-0.621829	0.287337	0.030455874864124915	0	NA	3895	1
cg09469736	18	2051004	-0.058535399999999994	0.15327	0.7025278598010105	0	NA	3896	1
cg09469842	11	19401272	-0.133111	0.160857	0.40794726778488954	0	NA	3896	1
cg09469937	11	82554754	0.283995	0.268191	0.28963250211281993	0	NA	3895	1
cg09470112	3	146222730	-0.174946	0.17239	0.31018837425379703	0	NA	3896	1
cg09470146	15	101438666	-0.140272	0.22891	0.5400202851759187	0	NA	3896	1
cg09470277	12	122314441	0.281187	0.281446	0.31775605872379986	0	NA	3894	1
cg09470625	4	130693331	0.0655694	0.262395	0.8026738507998277	0	NA	3897	1
cg09470643	1	11843813	0.541345	0.334329	0.10540457050092335	0	NA	3897	1
cg09470694	2	34774235	0.0897578	0.22132	0.6850683788455749	0	NA	3895	1
cg09470832	22	37056709	-0.555836	0.212288	0.008836623456445808	0	NA	3895	1
cg09470838	2	31510146	0.549259	0.347389	0.11385369268161193	0	NA	3896	1
cg09470850	21	33467447	0.193217	0.118808	0.10388665785431384	0	NA	3895	1
cg09470931	6	114225882	-0.0146746	0.182363	0.935864112197162	0	NA	3896	1
cg09470988	1	182763105	-0.022425	0.321139	0.9443293068990191	0	NA	3893	1
cg09471025	1	54703572	-0.51792	0.312269	0.09720246814741373	0	NA	3897	1
cg09471066	8	119219173	0.265386	0.259238	0.30596959699507154	0	NA	3897	1
cg09471116	8	124443802	0.195976	0.223558	0.3806916480154838	0	NA	3897	1
cg09471234	1	44287387	-0.0507053	0.301757	0.8665568851004396	0	NA	3897	1
cg09471374	22	20192887	-0.314328	0.22055800000000003	0.15411415221827712	0	NA	3895	1
cg09471412	17	34824615	-0.166204	0.11933300000000001	0.16368788893301048	0	NA	3894	1
cg09471471	12	56323020	-0.537288	0.285853	0.06016323297839258	0	NA	3895	1
cg09471499	16	86215036	0.277198	0.3462839999999999	0.4234250805036928	0	NA	3897	1
cg09471518	1	145580968	-0.012736	0.366498	0.9722786675654143	0	NA	3897	1
cg09471528	20	18597019	0.0276843	0.223366	0.9013616545836184	0	NA	3893	1
cg09471817	12	91573983	-0.0450637	0.162422	0.7814359354321343	0	NA	3815	1
cg09471883	6	141179816	-0.335419	0.273786	0.2205323557816846	0	NA	3897	1
cg09471899	5	96176047	0.00501101	0.167535	0.9761386489640719	0	NA	3893	1
cg09472026	8	48883926	0.308127	0.256727	0.23005675305928264	0	NA	3891	1
cg09472046	3	46435487	-0.292428	0.362363	0.41966479941243184	0	NA	3897	1
cg09472084	16	69139935	0.247889	0.544441	0.6488868033893612	0	NA	3895	1
cg09472222	1	59980198	0.0305176	0.270515	0.910178837114991	0	NA	3892	1
cg09472310	2	73450609	0.191753	0.149665	0.20011825969089053	0	NA	3896	1
cg09472330	2	20629942	0.60886	0.319738	0.05687807502750851	0	NA	3897	1
cg09472366	1	170508371	0.029001100000000002	0.228602	0.8990489546923727	0	NA	3890	1
cg09472437	2	179711530	-0.141391	0.22878899999999996	0.5365770730910857	0	NA	3897	1
cg09472495	1	94346105	-0.450502	0.185055	0.01491558598680286	0	NA	3870	1
cg09472569	1	154458617	0.22588100000000003	0.301455	0.4536748716263952	0	NA	3895	1
cg09472844	5	175780406	-0.12010299999999999	0.227102	0.5969091816273706	0	NA	3893	1
cg09472949	11	120119241	0.610723	0.285255	0.03227628702615528	0	NA	3888	1
cg09473049	3	31294342	0.269467	0.232912	0.24729373343720426	0	NA	3897	1
cg09473208	12	4265598	-0.186095	0.244678	0.4469133250132314	0	NA	3892	1
cg09473424	1	28918526	-0.00157158	0.54208	0.9976868033104445	0	NA	3896	1
cg09473494	1	173545744	0.224534	0.134073	0.09399025694189202	0	NA	3762	1
cg09473524	10	131499562	0.0411223	0.213075	0.8469632868298385	0	NA	3848	1
cg09473527	20	42584779	-0.244295	0.284747	0.39092722665065205	0	NA	3893	1
cg09473627	9	101204649	0.15066	0.194204	0.43787761494825617	0	NA	3895	1
cg09473732	7	44925091	-0.0526638	0.321451	0.8698637920888849	0	NA	3897	1
cg09473788	8	22833129	-0.0439677	0.259403	0.8654067333118096	0	NA	3895	1
cg09473891	20	30327038	0.550551	1.02099	0.5897264310709416	0	NA	3878	1
cg09473948	8	27631148	-0.212071	0.184819	0.25119470661723337	0	NA	3896	1
cg09474097	15	72599572	0.157279	0.20753	0.44853389212785694	0	NA	3896	1
cg09474112	12	11322616	0.0020796	0.196199	0.991543026908185	0	NA	3892	1
cg09474319	17	13973459	-0.18134	0.128081	0.15682739244438015	0	NA	3889	1
cg09474387	2	9596695	-0.0264124	0.234562	0.9103452554368611	0	NA	3890	1
cg09474412	1	156928576	0.155211	0.134183	0.24739030815021934	0	NA	3892	1
cg09474695	5	57195949	0.0985963	0.240572	0.681922493540432	0	NA	3894	1
cg09474699	22	37750979	-0.226659	0.281222	0.4202550117705346	0	NA	3897	1
cg09474714	4	88343574	0.426898	0.743845	0.566030601650535	0	NA	3895	1
cg09474812	17	400501	-0.210677	0.270008	0.43523663607206914	0	NA	3896	1
cg09474840	2	219146931	-0.295779	0.344588	0.3906961998998712	0	NA	3897	1
cg09474959	9	71999501	0.007381079999999999	0.168926	0.965148192870588	0	NA	3838	1
cg09474974	12	6670110	-0.562375	0.347969	0.1060588418922193	0	NA	3895	1
cg09475025	2	210587907	-0.0983744	0.199573	0.6220660104805718	0	NA	3892	1
cg09475045	3	48487816	-0.00336701	0.991584	0.9972907185548145	0	NA	3878	1
cg09475061	12	90250775	0.0793806	0.222476	0.721237621850941	0	NA	3895	1
cg09475211	19	1913400	-0.349191	0.319003	0.27367774192351324	0	NA	3895	1
cg09475288	3	8435636	-0.21128699999999997	0.292376	0.4698918230731914	0	NA	3897	1
cg09475293	7	26554983	0.0817747	0.321794	0.7994018714427646	0	NA	3896	1
cg09475326	17	79062227	-0.163006	0.328371	0.619606563385791	0	NA	3897	1
cg09475489	1	145516522	-0.4674960000000001	0.864177	0.5885265313197159	0	NA	3896	1
cg09475608	18	48811243	0.0728444	0.137012	0.5949584666655275	0	NA	3896	1
cg09475704	7	101425038	-0.674325	0.385159	0.07998545670300203	0	NA	3896	1
cg09475718	10	60521723	-0.113246	0.155595	0.46672044679678487	0	NA	3890	1
cg09475834	10	98313178	-0.229961	0.190598	0.22761563494170298	0	NA	3882	1
cg09475838	7	139785004	0.11795799999999998	0.209382	0.5731879597112527	0	NA	3850	1
cg09475882	3	133372375	-0.114911	0.19809	0.5618506185193185	0	NA	3890	1
cg09475901	17	37124209	0.312117	0.31396	0.3201596666470578	0	NA	3897	1
cg09475962	4	79793312	0.00468649	0.153892	0.9757056888398818	0	NA	3719	1
cg09476010	16	85419841	-0.581213	0.29442	0.04837096105035445	0	NA	3896	1
cg09476232	22	19651560	-0.222968	0.178454	0.21150329639667267	0	NA	3896	1
cg09476265	22	28026705	0.156761	0.342736	0.6473970810092262	0	NA	3897	1
cg09476384	4	29425907	-0.127353	0.187422	0.49682194913560085	0	NA	3869	1
cg09476941	13	49144970	0.571471	0.385672	0.13840578269754758	0	NA	3894	1
cg09476986	20	56851749	0.619451	0.33577	0.06505688492779138	0	NA	3896	1
cg09477090	6	27564060	0.0222883	0.174792	0.8985341686642555	0	NA	3890	1
cg09477121	8	1896504	-0.489825	0.278808	0.07894266747312283	0	NA	3895	1
cg09477127	12	91807360	0.254447	0.211244	0.22838979558297967	0	NA	3889	1
cg09477224	17	18085196	-0.476131	0.250323	0.057162457432473106	0	NA	3897	1
cg09477291	11	118832623	-0.25254	0.137582	0.06642277473951037	0	NA	3897	1
cg09477411	4	106630478	-0.47185200000000005	0.734711	0.5207251342386939	0	NA	3893	1
cg09477513	14	97506170	0.0886041	0.24813899999999997	0.7210360620696863	0	NA	3887	1
cg09477528	10	19740531	-0.0161374	0.170318	0.9245144773137502	0	NA	3886	1
cg09477541	15	58724985	-0.13573	0.317534	0.6690513855811885	0	NA	3895	1
cg09477573	8	48290341	0.025985699999999997	0.206582	0.8998991148651995	0	NA	3897	1
cg09477575	1	156708924	-0.0103679	0.235049	0.9648170994479932	0	NA	3896	1
cg09477632	2	121516148	-0.0706392	0.206958	0.7328616185853976	0	NA	3888	1
cg09477755	12	273504	-0.0816787	0.271984	0.7639429917329186	0	NA	3897	1
cg09477810	7	94262435	0.0727893	0.391032	0.8523297534247224	0	NA	3897	1
cg09477869	6	105087124	-0.328578	0.147219	0.025621611560712184	0	NA	3862	1
cg09477886	5	10507827	0.135764	0.226075	0.5481554893781496	0	NA	3897	1
cg09477996	1	239414260	-0.031153600000000004	0.171018	0.8554527527967701	0	NA	3808	1
cg09478021	19	54431145	-0.150032	0.4116	0.7154777809701974	0	NA	3897	1
cg09478031	22	43608573	-0.141987	0.336468	0.6730304321078763	0	NA	3894	1
cg09478045	12	53399873	-0.456549	0.818874	0.5771635505529096	0	NA	3897	1
cg09478061	8	68921463	-0.25712	0.257246	0.31754760214566613	0	NA	3878	1
cg09478099	12	55487167	-0.134599	0.169899	0.42822686991183073	0	NA	3873	1
cg09478140	2	101535776	0.0182892	0.103826	0.8601742082971843	0	NA	3897	1
cg09478243	5	168405226	-0.566947	0.308759	0.06632629945338522	0	NA	3895	1
cg09478269	20	60239896	-0.159062	0.142853	0.26550821814867	0	NA	3896	1
cg09478648	1	9884950	-0.141508	0.256788	0.5815861253228195	0	NA	3884	1
cg09478705	12	117747666	-0.169772	0.248912	0.49520334597747373	0	NA	3897	1
cg09478712	10	44866080	-0.00566724	0.24728400000000003	0.9817157296997838	0	NA	3893	1
cg09478715	13	98981101	-0.0871815	0.214339	0.6841946572751759	0	NA	3896	1
cg09478751	7	98117862	-0.0877009	0.160686	0.585209921225315	0	NA	3896	1
cg09478960	9	129963518	-0.159002	0.335991	0.6360470180050535	0	NA	3894	1
cg09479150	1	229301546	0.0512013	0.243083	0.8331736646271466	0	NA	3897	1
cg09479263	13	30942743	0.25317	0.251629	0.3143558792088198	0	NA	3896	1
cg09479301	1	104614883	0.0187637	0.176387	0.9152824307734414	0	NA	3876	1
cg09479314	8	8318966	-0.332501	0.262245	0.20483289531046173	0	NA	3892	1
cg09479400	11	4647539	-0.0087806	0.208747	0.9664481895905366	0	NA	3894	1
cg09479489	12	51478729	0.0747398	0.333479	0.822662795359309	0	NA	3894	1
cg09479564	4	25301710	0.19040799999999997	0.103184	0.06499029675893632	0	NA	3893	1
cg09479677	15	32220410	-0.0657958	0.151179	0.6634043040931421	0	NA	3792	1
cg09479738	10	12466903	-0.16644	0.24403	0.4952090492052661	0	NA	3896	1
cg09479785	10	98758583	-0.432097	0.345314	0.2108191397409115	0	NA	3896	1
cg09479822	6	44923583	-0.157695	0.243995	0.5180823505714658	0	NA	3891	1
cg09479843	8	29909908	0.325086	0.340556	0.3397930267825276	0	NA	3895	1
cg09479956	2	236649951	-0.27811	0.274341	0.3107076067856128	0	NA	3894	1
cg09480112	4	104936874	-0.0937381	0.0663187	0.15752374768868962	0	NA	3845	1
cg09480249	7	22627376	-0.185615	0.271151	0.49363122648465524	0	NA	3720	1
cg09480356	18	32398137	-0.0658398	0.216076	0.7605895635824464	0	NA	3895	1
cg09480367	11	95964370	-0.0177488	0.148237	0.9046949826737938	0	NA	3890	1
cg09480669	16	57776022	0.463064	0.33818	0.17091094531148127	0	NA	3897	1
cg09480700	6	170585437	-0.130333	0.327138	0.6903326075698346	0	NA	3897	1
cg09480735	20	24638709	0.0666119	0.23767	0.7792699486123759	0	NA	3887	1
cg09480818	3	39147131	0.19532999999999998	0.20891	0.34979039626521163	0	NA	3894	1
cg09480890	1	28260124	0.162356	0.328058	0.6206705045482098	0	NA	3896	1
cg09481000	8	35401713	0.0363764	0.116887	0.7556410026203031	0	NA	3894	1
cg09481212	12	32756971	0.0559475	0.282294	0.8428973752318715	0	NA	3897	1
cg09481252	13	22260911	-0.0531631	0.221178	0.8100485354193605	0	NA	3891	1
cg09481277	8	92260480	0.0057657	0.160488	0.9713413239400522	0	NA	3800	1
cg09481283	8	93316775	-0.16040500000000002	0.189753	0.39792339013264894	0	NA	3880	1
cg09481370	15	83605946	0.007548410000000001	0.210703	0.9714219932556808	0	NA	3897	1
cg09481569	6	91440256	0.0277057	0.116839	0.81255814417008565	0	NA	3819	1
cg09481582	13	25873017	0.0898188	0.175981	0.609778828848075	0	NA	3897	1
cg09481586	2	86590115	0.0105582	0.176758	0.9523686742241906	0	NA	3890	1
cg09481780	1	204953805	0.151375	0.153808	0.32502624238392014	0	NA	3894	1
cg09481847	1	193157101	0.0945168	0.206948	0.6478740176007227	0	NA	3895	1
cg09481871	1	210502845	-1.0978	1.0005	0.27253152083388055	0	NA	3896	1
cg09481946	2	190649265	0.13109	1.43913	0.9274212726357645	0	NA	3810	1
cg09482195	16	55735887	0.161073	0.327916	0.6232835738201788	0	NA	3897	1
cg09482395	12	94603842	-0.444396	0.338415	0.18912609412833553	0	NA	3896	1
cg09482417	5	172305242	0.301585	0.320217	0.34628764213535945	0	NA	3896	1
cg09482456	7	131544179	0.06178159999999999	0.328954	0.8510238108236367	0	NA	3897	1
cg09482558	11	43381021	-2.60601	1.20901	0.03112344339826944	0	NA	3893	1
cg09482628	12	40657800	0.301474	0.548027	0.5822453461039427	0	NA	3897	1
cg09482658	3	24888102	-0.0618887	0.193359	0.7489141500707881	0	NA	3894	1
cg09482703	4	187065177	0.018258	0.151105	0.9038257775238469	0	NA	3897	1
cg09482870	10	56943803	0.0718764	0.111419	0.5188623658349543	0	NA	3858	1
cg09482891	2	149906909	-0.154287	0.183907	0.40150279254098814	0	NA	3895	1
cg09482935	9	28295412	-0.134107	0.182422	0.462249926368601	0	NA	3861	1
cg09482986	5	160976155	1.08921	0.409204	0.007772924034613526	0	NA	3897	1
cg09483053	5	157483633	0.446078	0.22391000000000003	0.04634691506860197	0	NA	3894	1
cg09483132	11	85941198	0.0782382	0.191563	0.6829652010956495	0	NA	3896	1
cg09483217	11	73373829	0.405123	0.396833	0.307306368047376	0	NA	3897	1
cg09483223	19	15434462	0.808786	0.493974	0.10156679902362276	0	NA	3897	1
cg09483455	19	45180808	-0.031222999999999997	0.274306	0.909376174758526	0	NA	3896	1
cg09483650	2	43634819	-0.113727	0.226365	0.6153823762565751	0	NA	3895	1
cg09483734	8	123297789	-0.187995	0.249326	0.45084152467372796	0	NA	3894	1
cg09483749	2	121603733	-0.081361	0.196186	0.6783515839416259	0	NA	3896	1
cg09483761	3	146241432	0.00323803	0.228964	0.9887166190825168	0	NA	3882	1
cg09483807	8	54755792	-1.2013699999999998	1.09533	0.272724017672237	0	NA	3875	1
cg09484074	14	99606218	-0.620753	0.263749	0.018593866466807378	0	NA	3897	1
cg09484211	9	2163361	0.22696199999999997	0.139717	0.10428175813148169	0	NA	3811	1
cg09484225	2	135610143	-0.238081	0.3284790000000001	0.46857581767992196	0	NA	3891	1
cg09484243	5	134463743	-0.220354	0.375932	0.5577721121044006	0	NA	3895	1
cg09484377	8	16613520	-0.0435181	0.16871399999999998	0.7964531639802365	0	NA	3892	1
cg09484678	15	75097241	-0.0642306	0.340699	0.8504643811340927	0	NA	3896	1
cg09484744	5	167835532	0.346134	0.243568	0.15528826857006586	0	NA	3896	1
cg09484778	8	101874139	-0.136527	0.315098	0.6648082802444982	0	NA	3897	1
cg09484818	19	57276143	-0.173913	0.16837	0.30164061676938203	0	NA	3895	1
cg09485007	8	13424345	0.189548	0.369645	0.6081025020058521	0	NA	3880	1
cg09485164	7	150150444	-0.30136	0.22658	0.18350576599742233	0	NA	3896	1
cg09485169	17	7796430	0.342606	0.35655	0.33660653372976923	0	NA	3893	1
cg09485211	1	34641601	-0.327125	0.248672	0.1883459908280039	0	NA	3871	1
cg09485398	17	38520151	0.298643	0.182924	0.10255168136556875	0	NA	3897	1
cg09485430	3	64039543	-0.0960624	0.283133	0.7343960521903228	0	NA	3896	1
cg09485437	3	187693496	-0.453137	0.258032	0.07906670073071793	0	NA	3897	1
cg09485480	14	104756532	0.0788085	0.257436	0.7595067987908107	0	NA	3892	1
cg09485579	8	121774821	-0.42647099999999993	0.200026	0.03300044885425913	0	NA	3895	1
cg09485601	9	94878464	-0.171786	0.207524	0.40779023582667495	0	NA	3894	1
cg09485632	5	67560144	-0.161227	0.21792	0.45939411277911546	0	NA	3897	1
cg09485678	6	109310194	0.421103	0.230268	0.06743681130058014	0	NA	3893	1
cg09485697	5	914478	0.252407	0.312267	0.4189149833051859	0	NA	3896	1
cg09485707	12	56222623	0.0504228	0.160521	0.7534301673858558	0	NA	3896	1
cg09485845	15	70783715	0.172096	0.47724	0.7183933883715548	0	NA	3897	1
cg09485879	2	36560892	0.117794	0.113326	0.29860661979503916	0	NA	3895	1
cg09485974	10	11054024	0.0267772	0.129445	0.8361179454511289	0	NA	3897	1
cg09486191	3	50173400	-0.290161	0.314325	0.3559425080821397	0	NA	3894	1
cg09486211	5	142128472	0.210141	0.370077	0.5701500821078108	0	NA	3897	1
cg09486267	22	24085930	-0.0283745	0.420884	0.9462501835005931	0	NA	3897	1
cg09486291	5	159701669	0.378443	0.3108890000000001	0.22349276092909315	0	NA	3894	1
cg09486450	5	149295369	0.236119	0.314509	0.4528005069889986	0	NA	3896	1
cg09486474	13	100953771	-0.128402	0.233923	0.5830691923972217	0	NA	3896	1
cg09486526	9	125207819	0.585844	0.28822	0.04209013523855874	0	NA	3890	1
cg09486548	1	200407213	0.0860807	0.294732	0.770237449402736	0	NA	3821	1
cg09486579	3	190359495	-0.298074	0.247138	0.2277775960826334	0	NA	3897	1
cg09486804	6	2582675	0.0806089	0.119649	0.5004947877536121	0	NA	3896	1
cg09486915	15	40821617	-0.220526	0.273625	0.42027603917667916	0	NA	3890	1
cg09487033	19	44738480	0.23741	0.24937	0.3410771329934011	0	NA	3891	1
cg09487178	12	77718257	-0.196189	0.199587	0.3256198202461319	0	NA	3897	1
cg09487257	17	46881423	-0.111353	0.342116	0.7448154186125648	0	NA	3871	1
cg09487333	3	127203559	-0.592655	0.336752	0.07842216730349573	0	NA	3897	1
cg09487370	1	220469794	0.210367	0.349171	0.5468576149698869	0	NA	3896	1
cg09487375	12	69448330	-0.275229	0.16342	0.09214652735433201	0	NA	3888	1
cg09487387	1	87604262	-0.024611899999999996	0.149652	0.8693683385841068	0	NA	3733	1
cg09487523	11	120254903	0.39072	0.253228	0.12284112811312212	0	NA	3895	1
cg09487612	3	42463912	-0.330483	0.222703	0.1378187509944304	0	NA	3895	1
cg09487819	15	42197367	-0.327486	0.324112	0.31229890756080275	0	NA	3890	1
cg09487891	10	53678660	0.0292573	0.0686614	0.6700277909320695	0	NA	3888	1
cg09487998	5	14482334	0.0413695	0.178651	0.8168751067862389	0	NA	3894	1
cg09488015	6	134439413	0.292262	0.136586	0.03237372890775521	0	NA	3889	1
cg09488129	1	208362406	0.132012	0.288416	0.6471580307112972	0	NA	3897	1
cg09488258	5	39518875	-0.0065058	0.177689	0.9707932520063747	0	NA	3878	1
cg09488450	20	2652864	0.204859	0.41767	0.6237939089825398	0	NA	3897	1
cg09488511	22	37893410	0.546669	0.295161	0.06401082639697926	0	NA	3897	1
cg09488594	5	60602794	-0.131159	0.218785	0.5488474552921141	0	NA	3893	1
cg09488621	4	101111162	-0.716324	0.538312	0.18329249950991935	0	NA	3896	1
cg09488666	1	41842052	-0.0603629	0.277853	0.8280153836560817	0	NA	3894	1
cg09488699	8	110537387	-0.00996565	0.228695	0.9652422548964059	0	NA	3880	1
cg09488740	17	57761079	0.10835400000000002	0.179679	0.5464806881408166	0	NA	3880	1
cg09488807	10	70932142	0.0609391	0.209193	0.7708175770509313	0	NA	3891	1
cg09488838	8	17581251	-0.0678979	0.0924086	0.4624872732160906	0	NA	3893	1
cg09488881	3	154688702	-0.259324	0.176201	0.1410881268410053	0	NA	3894	1
cg09489031	4	122113382	0.0573873	0.208106	0.78273244720137	0	NA	3897	1
cg09489048	11	67169787	0.405976	0.729309	0.5777608268365192	0	NA	3897	1
cg09489050	2	213042414	-0.282961	0.287775	0.3254737575877196	0	NA	3895	1
cg09489323	17	741269	0.085836	0.203525	0.673209903320166	0	NA	3896	1
cg09489639	15	99684063	0.169332	0.302542	0.5756857902307833	0	NA	3896	1
cg09489705	16	89696549	0.40085	0.307712	0.19268433049050465	0	NA	3897	1
cg09489762	10	49758553	-0.0116046	0.304589	0.9696085819020585	0	NA	3890	1
cg09489787	5	141887588	0.087821	0.239183	0.7134916606882813	0	NA	3893	1
cg09489807	1	151371910	-0.667114	1.03385	0.5187512210011171	0	NA	3860	1
cg09489811	4	106473527	-0.301877	0.318703	0.34353444811581696	0	NA	3890	1
cg09489814	10	33626798	0.143655	0.36405	0.6931363495810029	0	NA	3896	1
cg09489864	3	18411403	0.0944759	0.302413	0.7547313268917638	0	NA	3897	1
cg09489894	1	248790446	-0.0118386	0.261519	0.9638932123025429	0	NA	3830	1
cg09489900	2	64083493	0.101447	0.455982	0.8239400280748618	0	NA	3892	1
cg09489980	1	110364600	-0.3283289999999999	0.387895	0.3973085451530772	0	NA	3897	1
cg09490174	3	142718940	-0.378217	0.2913	0.19415807812999578	0	NA	3896	1
cg09490274	11	10822611	-0.148143	0.153367	0.3340752493065192	0	NA	3846	1
cg09490294	6	28602513	-0.0425103	0.150748	0.7779467453248158	0	NA	3896	1
cg09490370	21	46295635	0.227085	0.149116	0.1277900293162754	0	NA	3732	1
cg09490395	3	195427017	0.224727	0.298104	0.4509366786749052	0	NA	3895	1
cg09490396	17	26722947	0.116705	0.37628	0.7564433383946654	0	NA	3896	1
cg09490424	2	26255409	0.290678	0.114756	0.011308799527891635	0	NA	3896	1
cg09490604	10	43573894	0.23707999999999999	0.224514	0.2909820199987973	0	NA	3881	1
cg09490638	9	132971439	-0.35793899999999995	0.139064	0.010055479708233754	0	NA	3896	1
cg09491109	8	102973078	0.57618	0.357672	0.10719775642572356	0	NA	3897	1
cg09491212	14	92858054	-0.157761	0.322388	0.6245929791818137	0	NA	3896	1
cg09491226	12	65277470	0.236701	0.177841	0.18319894855325983	0	NA	3897	1
cg09491358	1	18279522	-0.0387679	0.12433	0.7551814840224651	0	NA	3894	1
cg09491380	4	1294962	-0.0161184	0.204097	0.9370531338381564	0	NA	3896	1
cg09491470	11	36421594	0.334513	0.320547	0.296684714929005	0	NA	3884	1
cg09491485	7	37356161	-0.18209199999999998	0.263839	0.4900914876214586	0	NA	3895	1
cg09491656	22	33032509	0.0917944	0.262442	0.7265111388171002	0	NA	3895	1
cg09491766	11	6629459	0.498348	0.359746	0.16596766452109343	0	NA	3895	1
cg09491774	12	124233490	0.258434	0.372628	0.4879680777757285	0	NA	3891	1
cg09491779	9	26893124	-0.057239700000000004	0.10845700000000001	0.5976631474704155	0	NA	3820	1
cg09491911	20	48873434	-0.152145	0.298693	0.6104934950097808	0	NA	3896	1
cg09492017	1	111019508	0.270839	0.323125	0.4019259900957864	0	NA	3897	1
cg09492087	15	44611281	0.0423436	0.268077	0.8744937354337167	0	NA	3890	1
cg09492182	11	128473990	0.0533985	0.253172	0.8329513564166174	0	NA	3895	1
cg09492210	17	4806564	0.8641269999999999	0.906284	0.3403450630813416	0	NA	3896	1
cg09492247	13	92374741	0.425994	0.412555	0.3018028089077519	0	NA	3877	1
cg09492352	2	64744520	0.637695	0.360149	0.07662022791682423	0	NA	3893	1
cg09492494	18	44730036	0.0535579	0.253973	0.8329806842483307	0	NA	3895	1
cg09492541	17	78614757	-0.140459	0.248966	0.5726388476237172	0	NA	3881	1
cg09492689	5	14435351	0.311921	0.340404	0.35949599005681115	0	NA	3897	1
cg09492721	17	72683096	0.501167	0.412533	0.22442211855657693	0	NA	3883	1
cg09492774	1	117349215	0.041165	0.287907	0.8863058198354425	0	NA	3888	1
cg09492830	2	172544132	2.00429	0.933695	0.031823406483466266	0	NA	3896	1
cg09492858	10	70947305	0.00791476	0.272988	0.976870118175669	0	NA	3871	1
cg09492935	2	71158961	-0.257969	0.272183	0.34324259369077326	0	NA	3896	1
cg09492950	2	235885514	-0.258426	0.275311	0.347900529761287	0	NA	3897	1
cg09492975	3	11267531	0.329753	0.272934	0.22697859677794963	0	NA	3897	1
cg09493085	20	14908695	-0.240936	0.249922	0.33502347465767995	0	NA	3894	1
cg09493130	1	234832123	0.165165	0.188895	0.3819142565708441	0	NA	3854	1
cg09493223	2	68962172	1.63582	1.06619	0.1249640112736063	0	NA	3894	1
cg09493273	8	99217445	-0.020764599999999998	0.19981	0.9172314658888432	0	NA	3896	1
cg09493327	10	126848103	0.552076	0.603399	0.36022128587603086	0	NA	3877	1
cg09493701	13	33597312	-0.0185204	0.343541	0.9570066266130349	0	NA	3897	1
cg09493899	3	125070131	0.339196	0.200284	0.09034604851030774	0	NA	3869	1
cg09493943	20	43744878	0.194324	0.257738	0.4508735726978179	0	NA	3895	1
cg09493975	21	23577919	-0.146202	0.126758	0.24874843331052351	0	NA	3894	1
cg09494039	17	27751491	0.541814	0.385183	0.15953402325659316	0	NA	3897	1
cg09494150	19	45086291	0.21927200000000002	0.441235	0.6192238846563373	0	NA	3897	1
cg09494161	1	10168439	-0.0667967	0.224056	0.7656077443805676	0	NA	3888	1
cg09494269	19	28463281	-0.293768	0.230722	0.20292747732687808	0	NA	3894	1
cg09494357	6	127440008	-0.0728437	0.586325	0.9011270319223131	0	NA	3889	1
cg09494431	11	119569451	0.128894	0.30122	0.6687191847377185	0	NA	3893	1
cg09494452	22	46455182	0.00619041	0.3318980000000001	0.9851190841697883	0	NA	3895	1
cg09494673	3	128475638	0.251694	0.192755	0.19163024911009674	0	NA	3894	1
cg09494692	9	124640819	-0.187787	0.333425	0.5732945371437035	0	NA	3877	1
cg09494702	5	90772651	0.207863	0.354744	0.5579076887330665	0	NA	3896	1
cg09494782	15	70540614	0.359425	0.285986	0.20882885842991142	0	NA	3896	1
cg09494835	3	89156666	-0.562751	0.589702	0.3399331970216152	0	NA	3875	1
cg09494860	6	13574271	-0.532803	1.31455	0.6852481251543298	0	NA	3895	1
cg09494866	20	247691	-0.485498	1.04686	0.6428154564533161	0	NA	3891	1
cg09494914	2	236197706	0.11992400000000002	0.165763	0.4693932447526461	0	NA	3884	1
cg09495037	8	140838136	0.0909731	0.259096	0.7255003148164412	0	NA	3894	1
cg09495140	2	30569498	-1.98843e-5	0.135921	0.999883275020668	0	NA	3889	1
cg09495153	2	7488819	-0.62081	0.319796	0.052225680775704046	0	NA	3895	1
cg09495173	2	72562399	0.172289	0.206959	0.4051386850390386	0	NA	3892	1
cg09495201	17	62239329	0.14408	0.18917900000000001	0.44629475557430603	0	NA	3889	1
cg09495271	16	50358340	0.184325	0.35307	0.6016260398753175	0	NA	3894	1
cg09495438	6	152168125	-0.0307123	0.226044	0.8919250952269491	0	NA	3891	1
cg09495449	20	45529496	0.0667755	0.24368400000000004	0.7840654350488573	0	NA	3894	1
cg09495470	6	14232235	0.0761519	0.260125	0.7697123488315487	0	NA	3892	1
cg09495478	3	44938102	-0.0260594	0.278457	0.9254388208587132	0	NA	3897	1
cg09495517	4	160266803	0.203416	0.239295	0.39528965587957626	0	NA	3896	1
cg09495519	9	115624110	-0.04643429999999999	0.366284	0.8991214092277338	0	NA	3894	1
cg09495574	7	33876599	0.708376	0.353986	0.04537716597441301	0	NA	3896	1
cg09495620	16	19427981	0.071126	0.164201	0.6648954620533366	0	NA	3897	1
cg09495693	14	90086828	-0.41779	0.198523	0.03533558040031904	0	NA	3896	1
cg09495717	16	1115209	0.213077	0.193826	0.27162805796829526	0	NA	3894	1
cg09495728	3	171483594	-0.386834	0.216223	0.07360658338787357	0	NA	3896	1
cg09495753	3	134036102	-0.527177	0.352298	0.13455072640055465	0	NA	3893	1
cg09495813	7	149153421	0.040163	0.32846	0.9026798959919079	0	NA	3896	1
cg09495909	20	13267421	-0.295828	0.258483	0.25242562793514634	0	NA	3897	1
cg09495953	4	7688794	0.112153	0.170398	0.5104207992015684	0	NA	3897	1
cg09496055	3	2186101	0.258357	0.23542500000000002	0.2724635945461931	0	NA	3891	1
cg09496125	8	22471307	0.00800309	0.142966	0.9553585571914157	0	NA	3846	1
cg09496137	7	1737210	0.0849999	0.226845	0.7078800560068026	0	NA	3893	1
cg09496178	14	90428822	-0.132335	0.377855	0.7261683911469341	0	NA	3895	1
cg09496201	9	137823284	-0.0790574	0.24064600000000003	0.742517343419568	0	NA	3890	1
cg09496336	18	77593662	0.295807	0.290005	0.30772535356315645	0	NA	3897	1
cg09496358	9	139860560	-0.220407	0.119525	0.06517960431174293	0	NA	3895	1
cg09496407	16	81471852	0.334954	0.298372	0.2616051471662774	0	NA	3895	1
cg09496413	10	32225659	-0.214202	0.189303	0.25783213634930346	0	NA	3895	1
cg09496575	11	2794360	-0.270134	0.159799	0.09093976631844955	0	NA	3758	1
cg09496585	3	178038488	-0.271955	0.221758	0.22006347057410683	0	NA	3891	1
cg09496643	20	24217044	-0.239968	0.177344	0.17601678082755268	0	NA	3896	1
cg09496726	7	51420139	0.0965208	0.367035	0.7925703293826539	0	NA	3896	1
cg09496750	16	85090683	0.0907636	0.361712	0.8018699228766695	0	NA	3890	1
cg09496764	11	33085801	0.533035	0.271858	0.049912732723730195	0	NA	3897	1
cg09496789	12	96633384	-0.12431099999999999	0.31978	0.6974691307135046	0	NA	3896	1
cg09496876	1	18957375	0.262258	0.522094	0.6154427905713213	0	NA	3889	1
cg09496906	8	61573374	-0.0529663	0.132671	0.6897234253796202	0	NA	3896	1
cg09497103	1	44783941	0.475312	0.380749	0.21189907907785954	0	NA	3895	1
cg09497113	15	62998579	0.480046	0.249758	0.054600153690449606	0	NA	3895	1
cg09497219	14	100119146	0.24668	0.313959	0.43203875819353504	0	NA	3893	1
cg09497373	22	24936236	-0.0249512	0.306954	0.9352141521842426	0	NA	3895	1
cg09497445	14	24891941	-0.00746845	0.281205	0.9788116837173617	0	NA	3894	1
cg09497523	3	73611772	0.0822517	0.148946	0.5807942303882352	0	NA	3887	1
cg09497573	22	30603296	0.204024	0.323986	0.5288706527657637	0	NA	3897	1
cg09497727	1	47881425	0.502674	0.346779	0.14718364489625094	0	NA	3897	1
cg09497825	7	1620037	-0.5406	0.324151	0.09536709925062384	0	NA	3895	1
cg09497828	6	163751001	-0.323351	0.331294	0.3290524142089001	0	NA	3889	1
cg09497880	9	95918949	-0.273394	0.289285	0.3446241546427147	0	NA	3896	1
cg09497945	8	99436225	0.0674841	0.319213	0.8325691149173094	0	NA	3896	1
cg09497987	4	103136653	-0.00339362	0.195558	0.9861545878617807	0	NA	3891	1
cg09498077	15	89694216	0.0670563	0.216194	0.7564337684738804	0	NA	3893	1
cg09498080	1	155264703	0.11595	0.246707	0.6383616493005646	0	NA	3896	1
cg09498103	8	143388564	-0.0476443	0.388854	0.9024833220430201	0	NA	3896	1
cg09498130	4	112996508	0.12100200000000001	0.400335	0.7624600701032632	0	NA	3892	1
cg09498224	4	123379868	0.423358	0.599925	0.4803841275290964	0	NA	3897	1
cg09498234	12	8731989	-0.0920576	0.158481	0.5613249190450329	0	NA	3892	1
cg09498322	4	185396670	0.740565	0.936005	0.42882863543544547	0	NA	3896	1
cg09498344	2	174203654	-0.180521	0.312406	0.5633714617809245	0	NA	3893	1
cg09498555	2	57600775	-0.117903	0.335275	0.72509282922429	0	NA	3897	1
cg09498788	7	152305795	-0.0315446	0.243521	0.8969339837265515	0	NA	3894	1
cg09498899	11	17961330	0.163111	0.375954	0.6643908854993348	0	NA	3896	1
cg09498908	9	132404439	0.613127	0.81366	0.45112427060950633	0	NA	3857	1
cg09499048	2	219119916	0.643617	0.305519	0.035149235725636635	0	NA	3894	1
cg09499177	21	45299737	0.00612148	0.34860900000000006	0.9859900823308959	0	NA	3896	1
cg09499316	20	37987086	0.0457122	0.195207	0.814850710225612	0	NA	3894	1
cg09499370	14	23533634	-0.0473057	0.220001	0.8297478804850651	0	NA	3896	1
cg09499406	11	113790015	0.0301974	0.151306	0.8418103707553902	0	NA	3742	1
cg09499436	2	20395352	-0.458035	0.210308	0.029411638947780594	0	NA	3897	1
cg09499707	3	52586242	0.19118	0.24935700000000002	0.4432647018796478	0	NA	3896	1
cg09499724	7	99693397	-0.375909	0.279016	0.1778943131242159	0	NA	3868	1
cg09499735	12	109700795	-0.183509	0.190526	0.3354620264733134	0	NA	3890	1
cg09499819	6	35285429	0.0606005	0.335072	0.8564789232974835	0	NA	3896	1
cg09499858	3	51975371	-0.616004	0.4783	0.19777973463008075	0	NA	3896	1
cg09499927	2	200189929	0.09582880000000002	0.134865	0.4773609566815693	0	NA	3823	1
cg09499939	19	16973595	0.325919	0.296554	0.2717590144493702	0	NA	3896	1
cg09500043	11	61686096	-0.0294703	0.389118	0.9396290134295143	0	NA	3897	1
cg09500174	5	35875447	0.0638463	0.134745	0.6356207339428737	0	NA	3818	1
cg09500364	2	166981273	0.0513266	0.197246	0.7946970267263341	0	NA	3885	1
cg09500457	7	28563619	0.253738	0.24344200000000002	0.2972756521024051	0	NA	3897	1
cg09500502	14	47352103	0.210065	0.161559	0.19351973066707376	0	NA	3801	1
cg09500821	1	27614288	-0.183806	0.407066	0.6516014322127708	0	NA	3896	1
cg09500876	14	76449371	-0.885759	0.391728	0.023749459220466226	0	NA	3896	1
cg09500881	10	115468984	-0.148775	0.145341	0.3060113956411945	0	NA	3897	1
cg09500975	15	30202604	0.137893	0.256579	0.5909713036049404	0	NA	3895	1
cg09500995	20	59809165	0.275974	0.192471	0.15161587870634896	0	NA	3894	1
cg09501074	18	42496624	-0.210642	0.16404700000000003	0.19912990053149734	0	NA	3832	1
cg09501109	17	46806132	-0.11369	0.397123	0.7746605363350401	0	NA	3877	1
cg09501112	13	76399511	-0.056736800000000004	0.155729	0.7156113440932603	0	NA	3869	1
cg09501214	18	49072731	-0.06169779999999999	0.16463199999999997	0.707837557017779	0	NA	3831	1
cg09501381	17	76918946	0.036408	0.137319	0.7909058756302165	0	NA	3880	1
cg09501397	7	22826484	0.400227	0.306149	0.19111260484598022	0	NA	3896	1
cg09501513	3	142800827	0.191289	0.313452	0.5416858232166054	0	NA	3896	1
cg09501590	18	52389133	-0.0727359	0.16986900000000002	0.6685141123639837	0	NA	3894	1
cg09501684	21	43393409	-0.117888	0.289421	0.6837703408934432	0	NA	3895	1
cg09501722	17	17585634	-0.7750489999999999	1.07553	0.47114301825068494	0	NA	3837	1
cg09501759	14	91703649	0.428871	0.24855499999999997	0.08444512102708042	0	NA	3875	1
cg09501943	1	208620222	0.261472	0.249313	0.2942839787964609	0	NA	3897	1
cg09502011	1	33451492	0.255017	0.361396	0.48040941490421035	0	NA	3891	1
cg09502182	20	16195955	-0.31138	0.229573	0.17498968812085253	0	NA	3897	1
cg09502321	5	174422916	-0.0534506	0.132469	0.6865839965296106	0	NA	3897	1
cg09502430	10	104230890	-0.585281	0.299641	0.050787126589775765	0	NA	3897	1
cg09502453	5	71804794	0.355439	0.38337	0.3538520381420617	0	NA	3896	1
cg09502507	12	40706542	-0.265127	0.201011	0.1871799382557192	0	NA	3877	1
cg09502566	16	1607821	0.739486	0.316309	0.019394537910883084	0	NA	3896	1
cg09502679	11	105713429	0.0793778	0.220692	0.7190888174963919	0	NA	3888	1
cg09502715	4	89567760	0.27525	0.318296	0.38716992446425774	0	NA	3894	1
cg09502835	2	145448629	0.363826	0.228613	0.11150849569472858	0	NA	3895	1
cg09503114	5	36884209	-0.0276871	0.144092	0.8476256767467297	0	NA	3811	1
cg09503153	17	15245097	0.215663	0.428915	0.6150974542867487	0	NA	3845	1
cg09503179	2	204416763	-0.0522295	0.193212	0.7869123595282357	0	NA	3884	1
cg09503219	12	49295318	-0.0341026	0.21235299999999996	0.8724132464519899	0	NA	3894	1
cg09503310	1	1808158	-0.18834	0.267757	0.4818071436191986	0	NA	3891	1
cg09503361	2	24425495	-0.236242	0.25124	0.34706160138441666	0	NA	3896	1
cg09503635	2	203971208	0.120478	0.160425	0.45265706372778325	0	NA	3797	1
cg09503640	3	141901992	0.318668	0.27373	0.24435550139622103	0	NA	3897	1
cg09503707	4	95128367	-0.028201	0.096573	0.7702732915045328	0	NA	3894	1
cg09503767	9	132947677	0.115602	0.19082	0.5446362794936117	0	NA	3896	1
cg09503816	1	53612022	0.16652000000000003	0.275402	0.5454159671547518	0	NA	3896	1
cg09503838	15	41195440	-0.383135	0.34669199999999994	0.2691091738695297	0	NA	3897	1
cg09503954	10	50565220	-0.256659	0.22328400000000004	0.2503608634443289	0	NA	3896	1
cg09504275	9	107754162	0.0307402	0.881211	0.9721722068968734	0	NA	3889	1
cg09504313	2	47401358	-0.0614459	0.180406	0.7334063303928282	0	NA	3890	1
cg09504363	22	17840595	-0.415592	0.432187	0.3362494311083619	0	NA	3897	1
cg09504396	19	50115600	0.0445414	0.24348499999999998	0.8548507232782766	0	NA	3896	1
cg09504498	5	129214557	-0.222259	0.177316	0.21003734927387663	0	NA	3897	1
cg09504658	12	9821504	-0.297255	0.20946	0.1558555107068463	0	NA	3897	1
cg09504952	6	160263313	-0.23541	0.139297	0.09103060537898129	0	NA	3882	1
cg09505090	18	58079137	-0.189254	0.206559	0.3595502152315822	0	NA	3897	1
cg09505093	15	43812192	-0.0062623	0.17205	0.9709648972030271	0	NA	3896	1
cg09505142	9	126771849	0.25832	0.329882	0.43358724895492845	0	NA	3894	1
cg09505147	9	116412579	0.103966	0.34764	0.7648925502843642	0	NA	3897	1
cg09505242	10	82132655	-0.114411	0.258408	0.6579441705978326	0	NA	3893	1
cg09505297	6	89271440	-0.297636	0.206909	0.15029579553135453	0	NA	3897	1
cg09505361	11	118514792	0.224979	0.35178	0.5224687081036501	0	NA	3897	1
cg09505363	9	139258419	-0.183539	0.704405	0.7944326792619447	0	NA	3897	1
cg09505423	19	3885711	-0.0324899	0.125913	0.7963802691341495	0	NA	3896	1
cg09505426	16	11886550	-0.102797	0.176285	0.5598060646747975	0	NA	3895	1
cg09505430	8	118989153	-0.350081	0.301225	0.24515786802612935	0	NA	3888	1
cg09505444	2	232244311	-0.554649	0.297856	0.0625836296231372	0	NA	3897	1
cg09505472	12	102134002	-0.0577762	0.267752	0.8291572781340792	0	NA	3897	1
cg09505476	7	133621014	-0.440769	0.245398	0.07247236030399581	0	NA	3896	1
cg09505801	11	27722009	-0.896993	0.506949	0.07682798796186573	0	NA	3897	1
cg09505835	20	59857061	0.159655	0.186636	0.3923102755043576	0	NA	3894	1
cg09505846	15	73088806	0.0228426	0.0856377	0.7896729512294045	0	NA	3892	1
cg09505948	19	38710545	-0.540662	0.323473	0.09463706510292315	0	NA	3895	1
cg09505965	11	16691602	0.0754658	0.14724	0.6082759347791336	0	NA	3894	1
cg09506013	4	37401508	-0.199327	0.228612	0.38326246308016854	0	NA	3896	1
cg09506022	14	67707893	0.378785	0.563602	0.5015334821613959	0	NA	3890	1
cg09506100	21	39613400	-0.128649	0.159022	0.41851441561314384	0	NA	3895	1
cg09506172	19	28331274	0.289597	0.195511	0.13854496549012843	0	NA	3893	1
cg09506313	1	182304500	0.0634517	0.303931	0.8346277272563127	0	NA	3896	1
cg09506336	12	130007999	-0.250397	0.253128	0.32255992149172713	0	NA	3897	1
cg09506564	1	208361230	0.210542	0.265492	0.42776280376933895	0	NA	3895	1
cg09506610	18	19765561	-0.347847	0.26809500000000003	0.19446723736086338	0	NA	3871	1
cg09506707	9	100797526	-0.0490186	0.0706694	0.4879126410304327	0	NA	3894	1
cg09506771	13	75973686	0.08250560000000001	0.273273	0.7627157944733097	0	NA	3896	1
cg09506784	1	245579676	-0.0405596	0.25241	0.8723380742556752	0	NA	3896	1
cg09506824	21	20339472	0.272557	0.239036	0.2541887815180548	0	NA	3895	1
cg09506871	13	87544646	-0.103272	0.212035	0.6262217176509779	0	NA	3896	1
cg09506894	9	93736555	0.42757400000000007	0.218274	0.05012607603094667	0	NA	3895	1
cg09507020	13	93895610	0.0488238	0.173267	0.778109442554588	0	NA	3896	1
cg09507039	1	82165148	0.304382	0.309841	0.32591204233353016	0	NA	3897	1
cg09507212	20	3003365	-0.0786142	0.332958	0.8133485108274876	0	NA	3895	1
cg09507279	10	1239057	-0.0467181	0.195788	0.8114035529616875	0	NA	3897	1
cg09507383	14	84173304	-0.0650579	0.169931	0.7018317861283363	0	NA	3895	1
cg09507391	19	41907531	0.736678	0.395128	0.06226507103959603	0	NA	3896	1
cg09507516	3	61965392	-0.190543	0.154388	0.2171348292522741	0	NA	3896	1
cg09507574	6	33786425	0.0611746	0.305476	0.8412773050376564	0	NA	3896	1
cg09507680	1	109224964	0.24302	0.197133	0.21766092141814242	0	NA	3894	1
cg09507712	11	47616693	-0.0417339	0.356358	0.9067710739464006	0	NA	3895	1
cg09507718	16	53127703	0.0517638	0.275442	0.8509315679769047	0	NA	3895	1
cg09507782	7	57249499	-0.194564	0.168221	0.24743681510350707	0	NA	3896	1
cg09507844	5	22649360	0.00242814	0.144996	0.9866390461164478	0	NA	3821	1
cg09507897	1	192668257	-0.10524699999999998	0.285512	0.712406895676998	0	NA	3895	1
cg09507999	1	6399450	-0.157319	0.301937	0.6023441081539136	0	NA	3894	1
cg09508001	14	60431848	-0.871453	0.571909	0.12756826340010263	0	NA	3895	1
cg09508031	11	134038052	0.0101052	0.283095	0.9715252082422936	0	NA	3897	1
cg09508060	12	127174919	0.135689	0.190174	0.47553689777750224	0	NA	3895	1
cg09508281	4	71503375	-0.0393789	0.15956	0.8050654745622969	0	NA	3788	1
cg09508305	3	81259521	0.0524581	0.144753	0.7170551381135202	0	NA	3878	1
cg09508311	1	10135623	0.11443300000000001	0.184982	0.5361687352068962	0	NA	3884	1
cg09508450	11	76389551	0.29359899999999994	0.379915	0.4396396815142392	0	NA	3896	1
cg09508632	8	71289078	0.144967	0.214195	0.4985333795601085	0	NA	3895	1
cg09508781	3	31307396	0.148795	0.169616	0.3803528997773847	0	NA	3895	1
cg09508834	3	31574277	1.18278	1.12381	0.2925824620486602	0	NA	3837	1
cg09508875	20	15300347	-0.174419	0.133019	0.1897788087248612	0	NA	3896	1
cg09508962	5	101836058	0.212308	0.186977	0.25617569932939743	0	NA	3890	1
cg09509075	1	65356979	-0.20612399999999997	0.219646	0.34801972287407007	0	NA	3895	1
cg09509080	2	60732098	-0.288591	0.223402	0.19642595578761654	0	NA	3896	1
cg09509131	16	26657125	-0.269624	0.197102	0.17133039702027567	0	NA	3897	1
cg09509140	4	89388298	-0.13321	0.236916	0.5739342581939597	0	NA	3876	1
cg09509234	20	29596416	-0.523649	0.272678	0.05480824118086474	0	NA	3894	1
cg09509267	2	209130442	0.219548	0.148974	0.14055331311946748	0	NA	3892	1
cg09509305	3	52235276	-0.0252301	0.263133	0.9236131385426505	0	NA	3894	1
cg09509566	1	151227131	-0.0810208	0.332555	0.8075164009378281	0	NA	3891	1
cg09509586	9	16986089	1.11464e-4	0.134745	0.9993399725812289	0	NA	3897	1
cg09509624	3	134075534	-0.235013	0.384134	0.5406704018652898	0	NA	3897	1
cg09509686	12	125222415	0.0673565	0.33885	0.8424350792612143	0	NA	3897	1
cg09509802	4	183619687	-8.437969999999999e-4	0.322007	0.9979092012650237	0	NA	3897	1
cg09509819	10	20912020	0.00602299	0.176629	0.9727976744001171	0	NA	3895	1
cg09509874	9	128871214	0.21701200000000004	0.219416	0.3226417890932574	0	NA	3893	1
cg09510108	3	50511075	-0.582189	0.268372	0.03005719558519208	0	NA	3888	1
cg09510464	20	45530115	-0.0429415	0.244003	0.8603036917793139	0	NA	3896	1
cg09510554	1	229479232	-0.605806	0.871142	0.48679469754259885	0	NA	3897	1
cg09510577	3	141863832	-0.109672	0.12679	0.3870446328626731	0	NA	3801	1
cg09510757	7	26492211	0.0326598	0.288326	0.9098134376713349	0	NA	3892	1
cg09510776	19	4729882	-0.0601772	0.216788	0.7813305832234675	0	NA	3896	1
cg09510794	3	28993414	0.0189187	0.219391	0.9312813579960859	0	NA	3897	1
cg09510832	10	134506067	-0.100542	0.184816	0.5864336686413048	0	NA	3895	1
cg09511024	10	63151255	-0.180914	0.189383	0.33943556415840404	0	NA	3895	1
cg09511467	18	5710400	0.0324064	0.160436	0.8399248714954757	0	NA	3896	1
cg09511513	8	20060014	-0.16964499999999996	0.137627	0.21770887311409698	0	NA	3894	1
cg09511597	10	127844038	-0.117323	0.143501	0.41359923115608066	0	NA	3897	1
cg09511690	15	44969539	0.135298	0.191802	0.48055852461842985	0	NA	3887	1
cg09511697	5	5350282	-0.026210399999999995	0.0798144	0.7426153899263606	0	NA	3888	1
cg09511754	11	67124458	-0.130104	0.798576	0.8705814253871985	0	NA	3894	1
cg09511762	20	61470184	-0.662089	0.285125	0.02022750684692148	0	NA	3894	1
cg09511768	16	14465180	0.011868199999999999	0.286393	0.9669449185736395	0	NA	3896	1
cg09511813	17	78613382	0.024662999999999997	0.35854	0.9451589240368895	0	NA	3896	1
cg09511826	18	61034648	-0.134566	0.884871	0.8791284569823313	0	NA	3859	1
cg09511878	13	104667625	0.139334	0.285003	0.6249223498346572	0	NA	3895	1
cg09512022	17	57539331	-0.167185	0.147245	0.25619915024280115	0	NA	3895	1
cg09512228	9	35658251	0.9392170000000001	0.63669	0.14017063882695788	0	NA	3886	1
cg09512393	20	30619496	-0.362479	1.08964	0.7393913918493553	0	NA	3897	1
cg09512453	11	62120239	-0.00942569	0.198011	0.9620335572954776	0	NA	3897	1
cg09512465	11	133902510	-0.141444	0.131616	0.28252170586336467	0	NA	3894	1
cg09512696	9	133822383	0.31727	0.584939	0.5875440553962508	0	NA	3895	1
cg09512823	5	135443998	0.116757	0.23132799999999998	0.6137520747266956	0	NA	3894	1
cg09512837	20	43260528	-0.374538	0.321638	0.24423334461558696	0	NA	3895	1
cg09512985	11	126416491	0.0553023	0.267233	0.8360534936855016	0	NA	3896	1
cg09513023	1	10290787	0.0968805	0.32849	0.7680498091430826	0	NA	3897	1
cg09513081	12	32260527	-0.846025	0.434015	0.051259729454269716	0	NA	3893	1
cg09513126	7	77549683	0.054115100000000006	0.154949	0.7269056930507225	0	NA	3830	1
cg09513224	16	784431	-0.313537	0.306749	0.30671992420241495	0	NA	3893	1
cg09513228	20	43730111	-0.07821009999999999	0.2653	0.7681476454959906	0	NA	3894	1
cg09513247	21	41027994	0.256705	0.395274	0.5160568716961796	0	NA	3896	1
cg09513263	17	70283945	0.101729	0.123127	0.4086838649159615	0	NA	3894	1
cg09513307	12	32041424	0.110647	0.209709	0.5977619917887222	0	NA	3881	1
cg09513708	10	71408454	-0.280685	0.299825	0.3491893929015021	0	NA	3887	1
cg09513785	7	24912975	0.212088	0.266937	0.4268901223059622	0	NA	3881	1
cg09513808	12	40548794	-0.266279	0.2354	0.2579807180980397	0	NA	3894	1
cg09513835	1	231177198	0.0916781	0.271586	0.7356905442989004	0	NA	3842	1
cg09513855	6	170476472	0.0368648	0.224233	0.8694131223600738	0	NA	3896	1
cg09513878	12	26208199	-0.255174	0.165952	0.12413730022743112	0	NA	3884	1
cg09514001	3	47077092	-0.218204	0.317026	0.49127380322603104	0	NA	3886	1
cg09514191	3	39849409	0.326383	0.238387	0.17095837121574328	0	NA	3897	1
cg09514197	4	3114992	-0.0976798	0.224408	0.6633608633087136	0	NA	3896	1
cg09514289	12	50062589	-0.133236	0.129147	0.3022306746172024	0	NA	3807	1
cg09514351	10	80960123	0.325242	0.32453	0.3162499330847262	0	NA	3896	1
cg09514387	2	105983808	-0.0295982	0.174292	0.8651520019714802	0	NA	3888	1
cg09514422	1	154466403	-0.00825937	0.157481	0.9581727072193064	0	NA	3895	1
cg09514440	15	93199239	0.102187	0.75231	0.8919549043223082	0	NA	3897	1
cg09514550	15	62732161	-0.133416	0.326659	0.6829610129534158	0	NA	3893	1
cg09514626	1	11908659	0.0744929	0.111199	0.5029175844839224	0	NA	3895	1
cg09514664	9	111727284	-0.104171	0.165169	0.5282410081433608	0	NA	3877	1
cg09514817	7	38947032	0.135419	0.180923	0.4541648421443575	0	NA	3894	1
cg09514904	12	130953242	-0.129564	0.264863	0.6247187641033722	0	NA	3887	1
cg09514909	3	169794767	0.18234	0.186464	0.3281321295775482	0	NA	3870	1
cg09514936	1	240448319	-0.0236585	0.132254	0.8580265570817929	0	NA	3861	1
cg09514961	3	36772556	-0.234514	0.422712	0.5790421764045579	0	NA	3897	1
cg09515168	17	75766148	0.26285	0.339737	0.43911608419550785	0	NA	3896	1
cg09515205	11	132813571	-0.224117	0.24196899999999996	0.3543306455581646	0	NA	3885	1
cg09515287	7	55573653	0.197564	0.349515	0.5719024747574446	0	NA	3891	1
cg09515323	7	129709498	-0.0166327	0.116469	0.8864418523394136	0	NA	3894	1
cg09515372	5	146101357	-0.0749991	0.1539	0.6260290352191848	0	NA	3854	1
cg09515381	5	179802574	0.155013	0.11512799999999998	0.17816050232155695	0	NA	3892	1
cg09515410	8	143857492	-0.0388338	0.376625	0.9178756763788182	0	NA	3897	1
cg09515777	3	48220798	0.180255	0.24485	0.46161786420622053	0	NA	3893	1
cg09515806	8	29505521	0.14893700000000001	0.315764	0.6371610104510819	0	NA	3888	1
cg09515972	8	142465470	-0.0606357	0.100128	0.5447924542278428	0	NA	3893	1
cg09515985	9	72820847	0.0345028	0.164502	0.8338698901644244	0	NA	3895	1
cg09516108	1	183552756	0.0295044	0.298817	0.921346809321332	0	NA	3892	1
cg09516265	1	71716043	0.00883097	0.133272	0.9471686345406541	0	NA	3818	1
cg09516650	3	178945515	0.0632398	0.22039	0.7741544633075301	0	NA	3893	1
cg09516664	21	46514212	0.0846793	0.148952	0.5696951046537264	0	NA	3861	1
cg09516677	9	137527309	0.045657	0.2151	0.8319046567242422	0	NA	3893	1
cg09516764	12	132568686	0.8960790000000001	1.24135	0.4703815025929039	0	NA	3874	1
cg09516819	15	91291872	0.442348	0.345254	0.20011470451140295	0	NA	3895	1
cg09516963	12	68042445	-0.173454	0.147005	0.23803241223899624	0	NA	3889	1
cg09516971	22	42781894	0.4691449999999999	0.364506	0.19806963973111105	0	NA	3886	1
cg09517126	10	71087307	-0.243681	0.24055	0.31105251619921853	0	NA	3893	1
cg09517141	19	36119201	0.180821	0.136789	0.18620237542119927	0	NA	3895	1
cg09517511	5	134361614	-0.263996	0.298831	0.37700447638877443	0	NA	3873	1
cg09517555	1	22501154	0.40236200000000005	0.31373	0.19966364540464743	0	NA	3896	1
cg09517584	3	40498835	-0.174657	1.01237	0.8630264660974052	0	NA	3896	1
cg09517639	7	103634687	-0.15949499999999997	0.1975	0.41933838126911255	0	NA	3895	1
cg09517760	14	34268718	-0.253504	0.349886	0.46873849313943533	0	NA	3896	1
cg09517897	20	53343390	-0.00832092	0.163809	0.9594876986924125	0	NA	3896	1
cg09517926	7	151520897	-0.121172	0.246748	0.6233727552028603	0	NA	3894	1
cg09518009	14	27243163	-0.0853035	0.109584	0.43631541409573826	0	NA	3748	1
cg09518015	15	58357047	0.059942300000000004	0.218388	0.7837187206354389	0	NA	3892	1
cg09518226	9	129174148	0.0238252	0.0624237	0.7027067917561096	0	NA	3893	1
cg09518232	2	31653646	0.0322435	0.22165	0.8843395349447462	0	NA	3897	1
cg09518246	15	41275564	-0.137815	0.233485	0.5550216807951683	0	NA	3893	1
cg09518293	2	179673636	0.0152628	0.251449	0.9515986203980669	0	NA	3897	1
cg09518457	1	35338899	0.0472922	0.25103	0.8505688826300364	0	NA	3896	1
cg09518487	4	102025557	-0.0780194	0.19893	0.694913957543601	0	NA	3887	1
cg09518506	5	179245714	-0.311002	0.299669	0.29935461210880326	0	NA	3806	1
cg09518568	11	47310238	0.120017	0.320483	0.7080413703235994	0	NA	3893	1
cg09518637	6	109330909	1.06963	0.717064	0.13578306469557025	0	NA	3875	1
cg09518748	10	71993575	-0.331578	1.10481	0.7640839515213684	0	NA	3896	1
cg09518809	18	67941673	-0.129476	0.147503	0.380060114936514	0	NA	3895	1
cg09519118	2	159041170	-0.107726	0.226364	0.6341475975043851	0	NA	3896	1
cg09519120	1	161050990	0.0647212	0.3333940000000001	0.8460754474673181	0	NA	3896	1
cg09519199	1	155864030	-0.0757335	0.267718	0.7772647254757251	0	NA	3894	1
cg09519251	15	57609993	-0.251637	0.276326	0.3624784279384121	0	NA	3893	1
cg09519262	2	48896938	-0.0349923	0.253069	0.8900256309620567	0	NA	3896	1
cg09519312	4	166322694	-0.36116	0.303595	0.23419925762379254	0	NA	3895	1
cg09519365	16	3341099	0.539705	0.34554200000000007	0.11830953685576827	0	NA	3897	1
cg09519381	15	27950575	-0.33087	0.249223	0.1843082352431462	0	NA	3896	1
cg09519485	7	50182557	-0.289914	0.191408	0.1298638787594786	0	NA	3893	1
cg09519580	1	99872624	-0.113598	0.183381	0.5356104714155014	0	NA	3891	1
cg09519684	2	152889809	-0.0694443	0.279188	0.8035644633142695	0	NA	3884	1
cg09519758	9	4667099	-0.243895	0.2115	0.24884149730387142	0	NA	3895	1
cg09519836	5	150418944	-0.08831190000000001	0.38104	0.8167202077401423	0	NA	3897	1
cg09519959	17	26970916	-0.17109700000000003	0.191666	0.37202690049811554	0	NA	3897	1
cg09519963	20	31467660	0.110469	0.358885	0.758225622403067	0	NA	3896	1
cg09519968	17	64972842	-0.095047	0.113821	0.4036857286068537	0	NA	3896	1
cg09519972	16	17395570	0.0603348	0.25491	0.8128968304699111	0	NA	3893	1
cg09520308	3	152121604	0.132495	0.201022	0.5098270844192458	0	NA	3892	1
cg09520339	6	159661753	-0.427114	0.269428	0.11290679381945327	0	NA	3895	1
cg09520518	1	40245435	0.220879	0.304677	0.46847584098660133	0	NA	3895	1
cg09520537	12	30916436	0.145579	0.305381	0.6335667205349678	0	NA	3894	1
cg09520655	2	153100786	0.125316	0.251377	0.6181188712904266	0	NA	3895	1
cg09520683	17	79240523	-0.217424	0.297427	0.46476916613784375	0	NA	3887	1
cg09520735	17	63581519	0.256661	0.305612	0.40100577625011136	0	NA	3893	1
cg09520768	8	120463705	-0.621772	0.381699	0.10332171054460312	0	NA	3896	1
cg09520791	3	194489881	-0.0518059	0.794538	0.948012734524696	0	NA	3895	1
cg09520825	22	34053509	0.283106	0.24601300000000004	0.24982416006526903	0	NA	3897	1
cg09520897	16	56974143	0.320685	0.32973	0.33076782198316	0	NA	3897	1
cg09520916	17	37898457	-0.11963700000000001	0.339549	0.7245826190471173	0	NA	3897	1
cg09521093	12	122224362	0.261206	0.346459	0.45089096752621965	0	NA	3891	1
cg09521118	16	85869541	-0.0345282	0.294101	0.9065410832641697	0	NA	3896	1
cg09521287	16	6281529	0.326147	0.293141	0.26588271795509144	0	NA	3897	1
cg09521435	2	24730181	-0.0303138	0.144504	0.8338407290162662	0	NA	3839	1
cg09521436	10	73521755	-0.08981	0.298451	0.7634751793848941	0	NA	3896	1
cg09521455	16	88118278	0.0855914	0.177772	0.6301844343866072	0	NA	3891	1
cg09521510	2	236915395	0.0720569	0.296768	0.8081560815216675	0	NA	3896	1
cg09521519	6	154831815	-0.459491	0.336258	0.17178726444212294	0	NA	3879	1
cg09521689	5	33888806	0.141456	0.210075	0.5007185985953699	0	NA	3894	1
cg09521713	13	111184005	0.276459	0.273216	0.3116003443678952	0	NA	3878	1
cg09521730	9	37418199	-0.0520053	0.318874	0.8704472291771428	0	NA	3893	1
cg09521875	17	80972733	-0.737258	0.368633	0.045502607349634815	0	NA	3896	1
cg09521896	18	8362128	-0.609409	0.332609	0.06692037953113678	0	NA	3893	1
cg09522017	20	34067059	-0.220878	0.348055	0.5256850228690182	0	NA	3897	1
cg09522218	10	81930589	-0.05099050000000001	0.318487	0.8728004924277172	0	NA	3891	1
cg09522220	20	39567233	0.0137525	0.24016599999999996	0.9543361104700563	0	NA	3894	1
cg09522226	22	28501343	-0.129445	0.286665	0.6515896297544765	0	NA	3896	1
cg09522310	17	33516443	0.0806595	0.27208	0.766882561715976	0	NA	3896	1
cg09522374	1	45025145	-0.219457	0.325936	0.5007480785532362	0	NA	3896	1
cg09522419	19	4622732	0.380734	0.377283	0.31290414991937293	0	NA	3897	1
cg09522426	2	235437185	-0.0016474700000000003	0.149746	0.9912220402516925	0	NA	3896	1
cg09522478	3	101755032	-0.310738	0.141246	0.027808502456958466	0	NA	3823	1
cg09522636	17	17636909	-0.0671057	0.306978	0.8269608681146358	0	NA	3894	1
cg09522670	10	23659116	0.532742	0.286445	0.06290810143451858	0	NA	3890	1
cg09522847	10	71613456	-0.11241700000000002	0.231543	0.6273129116398979	0	NA	3894	1
cg09522912	10	134152747	-0.06002670000000001	0.296725	0.8396842219581357	0	NA	3882	1
cg09523013	9	139492447	-0.131645	0.286582	0.6459739327567362	0	NA	3893	1
cg09523249	20	30408506	3.61823e-4	0.300647	0.9990397611958394	0	NA	3882	1
cg09523278	15	93427495	0.18556	0.467044	0.6911408500481068	0	NA	3897	1
cg09523372	11	76913537	-0.261227	0.249713	0.295510741336823	0	NA	3896	1
cg09523390	3	129693212	-0.190039	0.22778	0.4041066441609173	0	NA	3887	1
cg09523449	17	59495044	0.201725	0.194324	0.29923007584380856	0	NA	3895	1
cg09523526	11	24658154	-0.0448218	0.198954	0.8217558159568596	0	NA	3878	1
cg09523552	4	38036819	0.0915755	0.134998	0.49755165013475283	0	NA	3809	1
cg09523568	4	186084287	0.342936	0.216265	0.11280256294977101	0	NA	3886	1
cg09523670	2	121835219	0.130771	0.267565	0.6250223887613108	0	NA	3896	1
cg09523808	14	64628776	-0.577665	0.362359	0.1108960155372896	0	NA	3896	1
cg09523859	7	32115013	0.0197802	0.071074	0.7807787735753009	0	NA	3897	1
cg09523886	8	20187180	0.0867602	0.119759	0.46878545191385645	0	NA	3887	1
cg09523940	1	202039981	0.57292	0.371184	0.12271114301972795	0	NA	3896	1
cg09524121	1	39111882	-0.911247	0.278423	0.0010645505114852353	0	NA	3892	1
cg09524179	18	10685729	0.0786303	0.292379	0.7879814039716193	0	NA	3893	1
cg09524273	22	49203142	0.0112816	0.168968	0.946766659977246	0	NA	3895	1
cg09524352	3	48719190	-0.124113	0.304928	0.6839903955479312	0	NA	3897	1
cg09524422	1	226856016	0.393758	0.27882	0.15788221670015032	0	NA	3897	1
cg09524481	15	57026799	-0.0473174	0.17584299999999997	0.7878612695902139	0	NA	3897	1
cg09524505	11	60917098	-0.13353	0.173176	0.4406682421614155	0	NA	3897	1
cg09524650	7	133729434	0.572626	0.342031	0.09409262077348964	0	NA	3895	1
cg09524773	12	9355218	0.0387167	0.128786	0.7636980450798443	0	NA	3780	1
cg09524783	5	38025467	0.228672	0.344961	0.5073995163152158	0	NA	3890	1
cg09525107	15	65627094	-0.00987727	0.267441	0.970538810459761	0	NA	3896	1
cg09525126	11	35589171	-0.490217	0.292127	0.09332845985355812	0	NA	3895	1
cg09525245	16	17083115	-0.255617	0.330837	0.43973707466344536	0	NA	3897	1
cg09525260	15	84523205	-0.24632300000000001	0.172297	0.1528198407571223	0	NA	3892	1
cg09525337	15	39320454	-0.24563099999999996	0.318923	0.4411877628214706	0	NA	3894	1
cg09525387	12	114243360	0.05392630000000001	0.32682	0.8689415737067376	0	NA	3892	1
cg09525404	20	52112319	0.209791	0.131284	0.11004438750362182	0	NA	3889	1
cg09525487	11	96665419	-0.0446084	0.242983	0.8543378498021221	0	NA	3895	1
cg09525577	5	173218141	0.24241700000000002	0.316983	0.44441243966436483	0	NA	3896	1
cg09525589	9	140623464	0.164251	0.326717	0.6151529036921406	0	NA	3893	1
cg09525739	17	41484090	-0.06074050000000001	0.325837	0.8521203033983094	0	NA	3894	1
cg09525751	2	177528367	0.246111	0.311871	0.43002808845314294	0	NA	3893	1
cg09525764	5	66456085	0.15575	0.225984	0.4906923293409818	0	NA	3893	1
cg09525903	19	47644688	-0.128818	0.318832	0.6861899504527262	0	NA	3897	1
cg09525946	2	239931240	0.149902	0.24575	0.5418766331462828	0	NA	3896	1
cg09526076	10	19336941	-0.156421	0.170292	0.3583331968249529	0	NA	3870	1
cg09526096	7	120482206	-0.00228868	0.223535	0.9918309413177152	0	NA	3886	1
cg09526162	17	47225777	0.111791	0.153234	0.4656687448989902	0	NA	3897	1
cg09526205	1	6266023	-0.411038	0.781706	0.5990120761411998	0	NA	3879	1
cg09526218	19	5575875	0.0772188	0.219296	0.7247472697030031	0	NA	3895	1
cg09526234	20	47936058	-0.250329	0.187714	0.1823461461262818	0	NA	3894	1
cg09526255	9	137271034	-0.420844	0.293076	0.1510150956178848	0	NA	3893	1
cg09526363	9	99329801	-0.873814	0.635548	0.16916291042592996	0	NA	3896	1
cg09526429	4	70105837	-0.0312064	0.127056	0.8059830760158897	0	NA	3894	1
cg09526452	3	14990466	-0.144968	0.227443	0.5238762626629392	0	NA	3884	1
cg09526456	1	173300530	0.199325	0.35315	0.5724681824676576	0	NA	3884	1
cg09526522	9	32635998	0.225202	0.188019	0.23100971258955358	0	NA	3895	1
cg09526739	7	126018012	-0.0647356	0.184198	0.7252539823725356	0	NA	3896	1
cg09526806	9	131003043	-0.302959	0.305179	0.32084370516216154	0	NA	3897	1
cg09526872	3	62381017	-0.0663726	0.146339	0.650150059327974	0	NA	3897	1
cg09526879	12	113505142	-0.0162867	0.240273	0.9459574647623826	0	NA	3896	1
cg09526885	15	85296267	-0.103228	0.199513	0.6048770513410835	0	NA	3892	1
cg09526889	3	150478275	0.211345	0.363716	0.5611922689379243	0	NA	3849	1
cg09526891	5	154171803	0.273383	0.382365	0.4746219312569559	0	NA	3894	1
cg09526989	8	137195146	0.0876644	0.0920971	0.34116328246354766	0	NA	3897	1
cg09527016	19	54652026	0.33914299999999997	0.360904	0.3473693167240862	0	NA	3897	1
cg09527033	9	33249546	0.326673	0.24192999999999998	0.17692650380331995	0	NA	3893	1
cg09527064	15	41670623	0.15798700000000002	0.372526	0.6714953846020849	0	NA	3896	1
cg09527106	5	159201696	0.0698574	0.372286	0.8511553826582882	0	NA	3895	1
cg09527266	17	26692205	-0.215295	0.328082	0.5116805626705745	0	NA	3897	1
cg09527327	14	96849975	0.12092700000000002	0.23211500000000002	0.6023815223232147	0	NA	3895	1
cg09527343	8	58653214	-0.31541400000000003	0.229225	0.16882109301583942	0	NA	3895	1
cg09527411	4	77184954	0.0190422	0.219592	0.9308970405112237	0	NA	3897	1
cg09527438	9	130341468	-0.267755	0.560927	0.6331173589926486	0	NA	3897	1
cg09527513	7	154001446	-0.00607499	0.122763	0.9605323822170634	0	NA	3887	1
cg09527639	5	12614478	-0.0664362	0.18664	0.7218712208984286	0	NA	3895	1
cg09527715	4	1669191	-0.0844989	0.300816	0.778787902305813	0	NA	3894	1
cg09527872	16	2197439	-0.218143	0.290894	0.4533116435215279	0	NA	3897	1
cg09527904	2	235357346	0.101143	0.213914	0.6363409951962595	0	NA	3897	1
cg09528082	2	33243451	0.0259897	0.255516	0.9189832371532191	0	NA	3896	1
cg09528110	1	227443080	-0.114966	0.24480399999999997	0.6386231893039827	0	NA	3895	1
cg09528141	4	79579341	0.220078	1.22403	0.857311247405126	0	NA	3897	1
cg09528198	14	23822150	-0.385846	0.707583	0.5855462418957289	0	NA	3849	1
cg09528218	20	46239427	0.334687	0.376358	0.3738535342748883	0	NA	3894	1
cg09528352	15	44580828	0.260721	0.616309	0.6722688702429628	0	NA	3835	1
cg09528422	5	3350439	-0.172615	0.215941	0.42408061748476555	0	NA	3897	1
cg09528462	21	36094471	-0.024856900000000005	0.149384	0.8678453219497104	0	NA	3894	1
cg09528576	17	73734823	0.531689	0.324768	0.10160230326018128	0	NA	3894	1
cg09528598	17	73058953	-0.347436	0.37526	0.35452182089523593	0	NA	3897	1
cg09528620	2	39698024	-0.109345	0.25874	0.6725829638490666	0	NA	3894	1
cg09529016	17	74940240	0.327613	0.335571	0.32892315331379407	0	NA	3895	1
cg09529221	6	136849219	-0.15896	0.166401	0.3394347433081207	0	NA	3892	1
cg09529231	7	98475454	0.207328	0.246009	0.39935937431579044	0	NA	3872	1
cg09529287	7	88294333	-0.107453	0.205702	0.6014112293771005	0	NA	3897	1
cg09529310	14	51955743	0.101201	0.216667	0.6404420561369568	0	NA	3897	1
cg09529408	12	8043830	0.0395331	0.239314	0.8687917379916896	0	NA	3897	1
cg09529434	2	44916170	0.00646222	0.29102	0.9822840977641186	0	NA	3897	1
cg09529552	21	39807400	0.00786154	0.238931	0.9737519627770898	0	NA	3896	1
cg09529591	1	118223931	-0.100258	0.162303	0.5367591507412615	0	NA	3897	1
cg09529704	2	20711982	-0.0440221	0.300648	0.8835866369449178	0	NA	3894	1
cg09529733	2	201981040	1.03557	1.28753	0.42121942318956	0	NA	3890	1
cg09529831	19	38630509	0.00212207	0.314493	0.9946162425182055	0	NA	3894	1
cg09529851	3	71782367	-0.0720024	0.313352	0.8182617905861111	0	NA	3894	1
cg09530011	6	30043818	0.0979422	0.128356	0.4454328609557685	0	NA	3876	1
cg09530155	8	125648322	0.176072	0.298444	0.5552130239311865	0	NA	3888	1
cg09530217	15	101728353	0.147502	0.119307	0.2163384881971577	0	NA	3897	1
cg09530267	10	105014933	-0.156415	0.140284	0.2648554925671569	0	NA	3863	1
cg09530275	10	120846962	0.0575126	0.255588	0.8219631425163934	0	NA	3895	1
cg09530323	6	32365528	0.044442	0.136704	0.745107993167615	0	NA	3876	1
cg09530439	2	142795539	0.061816	0.092526	0.5040740430261829	0	NA	3891	1
cg09530468	7	76961167	-0.152306	0.125916	0.22643849651489867	0	NA	3891	1
cg09530530	12	95945610	0.013050700000000002	0.136556	0.9238618420740903	0	NA	3896	1
cg09530711	5	31794279	0.11162	0.293374	0.70359657629366	0	NA	3897	1
cg09530779	3	112218257	-0.0594574	0.261032	0.8198186724425425	0	NA	3897	1
cg09530861	6	107776494	-0.291377	0.201199	0.14756027943904873	0	NA	3897	1
cg09530868	18	8603879	0.362938	0.16684	0.029602728728868273	0	NA	3896	1
cg09530873	3	181429657	-0.850369	0.748533	0.25593670953134384	0	NA	3889	1
cg09530946	2	10309585	0.428025	0.364538	0.2403319750033116	0	NA	3892	1
cg09531027	20	46292374	0.412403	0.310802	0.18454194938415647	0	NA	3894	1
cg09531044	13	114138439	0.0014084	0.24301	0.9953757692091576	0	NA	3896	1
cg09531219	8	81843133	-0.332194	0.344031	0.3342477708475678	0	NA	3897	1
cg09531260	20	43181661	0.39773	0.134997	0.0032169015016721187	0	NA	3896	1
cg09531305	12	49130477	-0.121537	0.0731395	0.09656994373500018	0	NA	3895	1
cg09531355	5	157662067	-0.446952	0.308486	0.1473776127022604	0	NA	3894	1
cg09531361	10	74436333	-0.3862	0.240777	0.10871982752200093	0	NA	3897	1
cg09531402	14	66963821	-0.0953509	0.120102	0.4272443316955563	0	NA	3875	1
cg09531508	17	64936484	-0.224903	0.293217	0.44307023951998376	0	NA	3895	1
cg09531517	5	180578197	0.071885	0.297577	0.8091151303396342	0	NA	3896	1
cg09531520	12	26427748	0.456091	0.27365	0.09557513070854899	0	NA	3897	1
cg09531539	7	2022931	-0.482524	0.23289	0.038275084794812966	0	NA	3888	1
cg09531541	3	13821992	-0.441947	0.298189	0.1383127224743287	0	NA	3897	1
cg09531568	1	230346877	-0.615892	0.3332840000000001	0.06460964919606076	0	NA	3893	1
cg09531592	14	52313670	0.338002	1.07135	0.7523883752167102	0	NA	3893	1
cg09531649	14	97063933	0.264428	0.321352	0.4105870926901168	0	NA	3895	1
cg09531659	6	158190387	-0.0634131	0.106192	0.5504037980335572	0	NA	3896	1
cg09531682	14	91752902	0.0688464	0.392507	0.8607639950027455	0	NA	3892	1
cg09531751	10	127916635	0.118734	0.240702	0.6218132392675491	0	NA	3895	1
cg09531809	1	24105692	0.126698	0.115945	0.2745069844508793	0	NA	3897	1
cg09531953	3	111412223	-0.164655	0.205934	0.4239702428548788	0	NA	3894	1
cg09532041	16	82687417	-0.0217324	0.153209	0.8872000184879176	0	NA	3893	1
cg09532113	19	16967069	0.331533	0.74484	0.6562429134108247	0	NA	3838	1
cg09532278	3	79025559	0.414534	0.231073	0.07282074107711675	0	NA	3897	1
cg09532331	9	15422570	1.37529	0.972	0.157095645864528	0	NA	3897	1
cg09532670	8	39460970	0.103055	0.13718	0.4525086839450285	0	NA	3897	1
cg09532694	1	175036973	0.254108	0.263492	0.3348524307834012	0	NA	3890	1
cg09532712	16	23359861	-0.00845789	0.138782	0.9514040383506646	0	NA	3897	1
cg09532836	17	34180621	0.0802668	0.304413	0.7920285834009313	0	NA	3897	1
cg09532889	15	63738508	0.102343	0.24867	0.6806608501781848	0	NA	3895	1
cg09532899	15	97007487	-0.220925	0.123392	0.07338447075032035	0	NA	3737	1
cg09532994	10	30793024	-0.267334	0.247946	0.28094699019911373	0	NA	3891	1
cg09533004	1	222886601	1.23399	1.49445	0.40896569839471225	0	NA	3897	1
cg09533013	2	210328523	-0.234674	0.190053	0.21691169410280223	0	NA	3891	1
cg09533031	12	131118890	-0.0155105	0.0947138	0.8699186845317184	0	NA	3877	1
cg09533048	4	167422794	-0.011208	0.298509	0.9700491796039079	0	NA	3896	1
cg09533199	6	25727599	0.087833	0.111954	0.4327201309466595	0	NA	3880	1
cg09533268	14	56214629	-0.546123	0.41343800000000003	0.18652442926556798	0	NA	3896	1
cg09533332	12	54955116	0.10867	0.337283	0.7473069849233691	0	NA	3896	1
cg09533368	12	113911225	-0.0090049	0.339565	0.9788434360449355	0	NA	3895	1
cg09533458	8	134082666	-0.335447	0.237202	0.15730822258270194	0	NA	3892	1
cg09533507	4	159644791	-1.96545	1.06148	0.0640814375708	0	NA	3891	1
cg09533556	10	64441361	-0.0362467	0.0505585	0.47341979687394953	0	NA	3891	1
cg09533582	2	37970931	0.248886	0.35563	0.4840238930124362	0	NA	3896	1
cg09533597	3	111716909	0.0219027	0.231293	0.9245556836974801	0	NA	3891	1
cg09533655	20	37229291	-0.114611	0.333397	0.7310212635112106	0	NA	3887	1
cg09533689	7	142622534	0.165692	0.275738	0.5479040910764892	0	NA	3871	1
cg09533699	22	22781676	0.351245	0.254281	0.16717869496102286	0	NA	3896	1
cg09533720	19	10340639	0.00570676	0.173177	0.9737117992830945	0	NA	3897	1
cg09533758	1	223432389	0.574076	0.267451	0.03183536505310895	0	NA	3891	1
cg09533820	11	112397635	-0.534044	0.217288	0.013980254783802845	0	NA	3892	1
cg09533843	1	2144323	0.432097	0.706834	0.5409922112124539	0	NA	3857	1
cg09533926	3	193270988	-0.0537262	0.24063400000000001	0.8233258698906318	0	NA	3896	1
cg09533946	19	4978640	0.443528	0.343597	0.19675992286698746	0	NA	3896	1
cg09534099	11	116284301	0.0663697	0.197693	0.7370812364835263	0	NA	3893	1
cg09534195	2	196548132	-0.00487021	0.181152	0.9785517283270169	0	NA	3879	1
cg09534275	8	10833038	-0.00498683	0.186561	0.9786748522624584	0	NA	3897	1
cg09534501	4	114138985	0.421282	0.299455	0.15947807945368359	0	NA	3896	1
cg09534675	18	67928959	0.268576	0.231084	0.24513635336508116	0	NA	3895	1
cg09534686	10	131289319	-0.176375	0.244574	0.4708160740555645	0	NA	3895	1
cg09534797	10	57272208	-0.23064599999999996	0.200218	0.2493316145613704	0	NA	3897	1
cg09534893	2	207846643	-0.243321	0.246267	0.32313434464210955	0	NA	3894	1
cg09535011	11	18601039	-0.0652069	0.237851	0.7839691945032958	0	NA	3897	1
cg09535032	8	144476411	-0.0896948	0.292705	0.7592741306879817	0	NA	3894	1
cg09535047	17	78466511	0.0427858	0.153302	0.7801720287379912	0	NA	3895	1
cg09535163	10	89602015	0.137264	0.229419	0.5496321803207693	0	NA	3849	1
cg09535179	1	206756468	-0.0527521	0.2805	0.850826067749219	0	NA	3894	1
cg09535211	10	118195045	-0.328348	0.340115	0.33434306030904026	0	NA	3897	1
cg09535273	1	32788491	0.079797	0.219641	0.7163759483961005	0	NA	3881	1
cg09535322	5	32505585	0.0400469	0.4590369999999999	0.930479858369556	0	NA	3897	1
cg09535340	11	70368066	-0.0446039	0.24919599999999997	0.857944583371592	0	NA	3897	1
cg09535373	15	34659284	-0.418459	0.938411	0.6556529048378454	0	NA	3896	1
cg09535437	11	27419316	0.864949	0.272719	0.0015161425780188594	0	NA	3893	1
cg09535443	11	112193244	-0.23206	0.275034	0.398808993931119	0	NA	3897	1
cg09535473	10	99300104	-0.292611	0.316402	0.35506595430197024	0	NA	3892	1
cg09535474	2	236414039	0.298789	0.153304	0.051295811100108835	0	NA	3889	1
cg09535543	4	74019762	-0.124057	0.222737	0.5775504629145363	0	NA	3870	1
cg09535567	19	15640611	0.18896399999999997	0.285591	0.5081894619603	0	NA	3893	1
cg09535578	8	120981929	-0.00721132	0.269491	0.9786519241819733	0	NA	3896	1
cg09535618	3	58594561	-0.22444	0.326985	0.49246573217880124	0	NA	3897	1
cg09535654	3	171135729	-0.43386	0.337869	0.1991044652605457	0	NA	3896	1
cg09535692	1	56046371	0.209925	0.328595	0.5229163909190697	0	NA	3896	1
cg09535707	3	137361928	-0.127142	0.110736	0.25090492561881617	0	NA	3897	1
cg09535708	8	2682046	0.255171	0.208556	0.2211359559145889	0	NA	3896	1
cg09535746	1	1772180	-0.415555	0.181139	0.021783480897314647	0	NA	3893	1
cg09535929	9	101265255	-0.4191500000000001	0.317769	0.18715576311634732	0	NA	3896	1
cg09535952	6	164769688	-0.00180225	0.240833	0.9940291653208119	0	NA	3897	1
cg09536081	10	65851646	-0.0208786	0.201677	0.9175463539192219	0	NA	3895	1
cg09536176	17	34222748	-0.0771043	0.0899368	0.3912700080328721	0	NA	3886	1
cg09536272	9	75612611	0.337321	0.472379	0.4751716863318261	0	NA	3896	1
cg09536277	3	42263187	0.183126	0.387801	0.6367723204572041	0	NA	3896	1
cg09536301	12	68062071	0.23432	0.147017	0.11097427642864634	0	NA	3858	1
cg09536368	6	149461319	0.177792	0.523041	0.7339169139543531	0	NA	3896	1
cg09536555	14	94184859	0.0588388	0.127776	0.6451688735114853	0	NA	3896	1
cg09536564	1	221467746	-0.0198192	0.193164	0.9182780859629487	0	NA	3894	1
cg09536721	20	35207306	-0.00268141	0.352125	0.9939242173560702	0	NA	3897	1
cg09536995	9	14792517	0.298899	0.175062	0.08774970258806991	0	NA	3890	1
cg09537006	14	74237539	0.215639	0.49318	0.6619358673697799	0	NA	3896	1
cg09537268	2	242244972	-0.078947	0.214877	0.7133165405606035	0	NA	3888	1
cg09537606	5	157405274	0.105034	0.312819	0.737047293489874	0	NA	3895	1
cg09537830	1	116916409	-0.404929	0.78144	0.6043305263807042	0	NA	3858	1
cg09537870	12	133400099	0.470143	0.364243	0.1967938587433626	0	NA	3897	1
cg09537880	6	136795503	-0.169453	0.30064	0.5729985463663576	0	NA	3893	1
cg09537925	6	87983096	-0.35995	0.417973	0.389138897897003	0	NA	3895	1
cg09537971	3	131434336	-0.130485	0.214363	0.5427163735933956	0	NA	3893	1
cg09538156	1	165088426	0.0265815	0.171932	0.8771329428474945	0	NA	3895	1
cg09538374	19	49943239	-0.31669	0.195094	0.10453195967459782	0	NA	3892	1
cg09538548	3	196570712	0.137226	0.191401	0.4734015538707523	0	NA	3885	1
cg09538658	4	44451532	0.0848939	0.143436	0.5539449525389061	0	NA	3843	1
cg09538685	5	54724159	0.413946	0.357687	0.24715571126608574	0	NA	3894	1
cg09538841	3	24815466	0.904889	0.548574	0.09903920320329186	0	NA	3881	1
cg09538856	17	72527675	0.463138	0.387187	0.23163372588016293	0	NA	3883	1
cg09538923	8	1250844	0.318042	0.252762	0.20829533079434742	0	NA	3896	1
cg09539045	15	82555303	1.17263	0.81741	0.15141031864004628	0	NA	3862	1
cg09539094	10	73003617	-0.0676677	0.251215	0.7876513546041884	0	NA	3894	1
cg09539248	16	2314433	-0.00928721	0.197178	0.9624330172346149	0	NA	3896	1
cg09539425	1	46180057	-0.277636	0.160846	0.08432973764097178	0	NA	3867	1
cg09539578	8	73795312	0.0163691	0.167714	0.922248913152662	0	NA	3896	1
cg09539785	22	25125611	0.15826800000000002	0.279969	0.5718660261030917	0	NA	3893	1
cg09539831	4	4578040	-0.178264	0.258849	0.4910249792879297	0	NA	3863	1
cg09539845	12	32903713	0.14954	0.282951	0.5971513747302766	0	NA	3897	1
cg09539939	10	128423527	-0.285069	0.22400700000000004	0.20316367692931173	0	NA	3894	1
cg09539950	12	68321818	0.0485266	0.272492	0.8586566192018708	0	NA	3897	1
cg09539951	12	89784215	0.0736429	0.292136	0.800975902492987	0	NA	3896	1
cg09540019	19	6023025	-0.0434441	0.306739	0.887370581337982	0	NA	3897	1
cg09540263	22	22452945	0.22016600000000003	0.219508	0.3158620130288003	0	NA	3895	1
cg09540344	5	160726371	0.285154	0.248865	0.25187046002260854	0	NA	3896	1
cg09540388	16	76310479	0.14289	0.17164	0.40512776434089254	0	NA	3893	1
cg09540432	4	165964824	0.0938101	0.32798	0.7748598600648029	0	NA	3893	1
cg09540471	14	103389067	-0.0811775	0.104809	0.43861864574239984	0	NA	3891	1
cg09540841	1	188680524	0.0731427	0.21536699999999998	0.7341435558569048	0	NA	3895	1
cg09540850	10	34410782	0.146824	0.233916	0.5302146957987033	0	NA	3895	1
cg09541105	12	113822517	0.641769	0.357969	0.07300393683066336	0	NA	3897	1
cg09541348	19	55450494	0.0503892	0.159345	0.751830174063427	0	NA	3897	1
cg09541508	1	78545401	0.0338058	0.212712	0.8737259437351897	0	NA	3897	1
cg09541539	1	8499462	0.11308	0.304672	0.7105233984881689	0	NA	3896	1
cg09541654	4	176711405	-0.176662	0.0921553	0.05523753200396244	0	NA	3880	1
cg09541783	1	161942142	0.0396579	0.236379	0.8667622435789413	0	NA	3897	1
cg09541949	11	134025475	-0.12204400000000001	0.232809	0.6001229448241097	0	NA	3896	1
cg09542006	16	26241483	-0.31485	0.15907	0.04778029506935637	0	NA	3896	1
cg09542028	6	137612869	0.359888	0.551321	0.5139020046318927	0	NA	3887	1
cg09542077	14	23004234	-0.375994	0.309572	0.22453366711197814	0	NA	3897	1
cg09542249	2	217077289	-0.0530176	0.151619	0.7265814980991637	0	NA	3859	1
cg09542314	18	19216279	0.27667	0.26021	0.2876656007524869	0	NA	3889	1
cg09542534	9	133656454	-0.205629	0.238884	0.3893536175953343	0	NA	3896	1
cg09542579	4	10007966	0.157171	0.338722	0.6426393018871621	0	NA	3890	1
cg09542726	7	124402821	0.0900758	0.122963	0.46383663612123394	0	NA	3894	1
cg09542735	9	135423957	-0.0920161	0.287894	0.7492579393975518	0	NA	3897	1
cg09542854	16	71842906	1.8274500000000002	1.17433	0.11966911366643047	0	NA	3895	1
cg09542953	1	170487660	-0.0162295	0.358353	0.9638768417726316	0	NA	3895	1
cg09543077	3	194294737	-0.05439410000000001	0.368109	0.882527216585537	0	NA	3897	1
cg09543140	7	101624580	0.947812	0.321116	0.003161129899588372	0	NA	3896	1
cg09543151	13	110052929	-0.984163	0.334085	0.0032207258687021825	0	NA	3897	1
cg09543407	17	73896010	-0.00173409	0.34547	0.9959950275625313	0	NA	3896	1
cg09543435	8	129596236	-0.270406	0.263058	0.3039813436299008	0	NA	3896	1
cg09543660	3	33688322	-0.28326	0.23344400000000004	0.22497848080671415	0	NA	3893	1
cg09543693	22	49004424	-0.123471	0.137655	0.3697403733283781	0	NA	3887	1
cg09543853	2	47532143	-0.0888424	0.25554	0.7280915322534778	0	NA	3894	1
cg09543915	5	149920628	0.117888	0.2018	0.5590976290856919	0	NA	3896	1
cg09543943	1	24378238	-0.0202122	0.158521	0.8985408164311072	0	NA	3897	1
cg09543951	9	75406910	0.01762	0.207087	0.9321938053251716	0	NA	3895	1
cg09544079	12	110808689	-0.148667	0.33458	0.6567973846463974	0	NA	3896	1
cg09544081	8	133109689	0.160412	0.220436	0.466795242710922	0	NA	3897	1
cg09544111	17	43459858	-0.13473	0.283064	0.6340956805619893	0	NA	3895	1
cg09544159	10	89646245	0.188922	0.160436	0.23897459073262736	0	NA	3875	1
cg09544307	4	73339288	0.079675	0.204906	0.6973968523046674	0	NA	3896	1
cg09544857	4	2137279	0.0173174	0.216811	0.9363380623326	0	NA	3894	1
cg09544876	7	157088417	-0.663233	0.42249	0.11645713199805353	0	NA	3896	1
cg09544907	19	37264062	-0.614919	1.21383	0.6124397162497093	0	NA	3897	1
cg09544982	8	68279604	-0.154445	0.174849	0.377071490518464	0	NA	3896	1
cg09545046	12	50042110	-0.202946	0.347313	0.5589971603297821	0	NA	3897	1
cg09545062	11	121819379	0.312636	0.165709	0.059206511182371135	0	NA	3895	1
cg09545197	1	111217758	0.782783	0.90538	0.38726355635831794	0	NA	3863	1
cg09545368	7	157790318	0.056400200000000004	0.150765	0.7083347866592632	0	NA	3896	1
cg09545384	20	15680213	-0.136911	0.219829	0.5334114773778679	0	NA	3894	1
cg09545552	8	127147547	-0.225395	0.188426	0.23161889605649183	0	NA	3878	1
cg09545589	6	43414132	-0.125445	0.39709	0.7520702516119202	0	NA	3891	1
cg09545806	10	54531263	0.12444199999999998	0.294179	0.6722846386938945	0	NA	3897	1
cg09545871	8	143122291	-0.18795499999999998	0.395628	0.6347298635413484	0	NA	3896	1
cg09546218	13	80914265	-0.666282	0.80331	0.40686635174125063	0	NA	3888	1
cg09546312	12	71897823	0.368179	0.547738	0.5014685642172696	0	NA	3895	1
cg09546550	20	58530506	-0.0631545	0.176817	0.720961274352698	0	NA	3895	1
cg09546780	9	100639284	0.165447	0.34165899999999993	0.628211302981349	0	NA	3897	1
cg09546790	11	34913298	-0.233936	0.214293	0.27498071888121367	0	NA	3892	1
cg09546814	6	3358062	0.162736	0.290664	0.5755635451420182	0	NA	3891	1
cg09546840	6	145177825	0.0404782	0.179314	0.8214042629874362	0	NA	3895	1
cg09547024	9	71819562	0.477693	0.224458	0.0333199567615453	0	NA	3888	1
cg09547126	6	8328254	-0.21832199999999996	0.190484	0.2517357778467822	0	NA	3896	1
cg09547382	14	21563908	0.0785003	0.139664	0.5740714710435781	0	NA	3868	1
cg09547394	12	95790988	-0.10058	0.147694	0.49586983672024104	0	NA	3891	1
cg09547502	11	2590685	0.205851	0.274059	0.4525808708228831	0	NA	3890	1
cg09547570	1	15997337	-0.45473900000000006	0.23653	0.054537519285461446	0	NA	3896	1
cg09547578	12	27820785	0.40500300000000006	0.380414	0.28704001492327624	0	NA	3891	1
cg09547698	9	112542666	-0.497496	0.817316	0.5427267537152347	0	NA	3894	1
cg09547797	5	31738337	0.106157	0.352483	0.7632855249717435	0	NA	3897	1
cg09547820	2	236568802	0.0180615	0.178771	0.9195254648727739	0	NA	3897	1
cg09547880	2	113542393	-0.0387679	0.327073	0.9056478779346847	0	NA	3895	1
cg09547990	9	132931107	-0.0527786	0.062059399999999994	0.39507330647276484	0	NA	3897	1
cg09548227	16	46918624	-0.13176599999999997	0.725821	0.8559432465454182	0	NA	3897	1
cg09548246	20	34713027	0.0278255	0.271804	0.9184602953206917	0	NA	3894	1
cg09548369	1	185648678	-0.34963	0.315043	0.26709167874262213	0	NA	3896	1
cg09548501	2	151188760	-0.133801	0.293679	0.6486755673524127	0	NA	3895	1
cg09548519	13	21049787	-0.0570773	0.341484	0.8672560586252187	0	NA	3890	1
cg09548540	18	76392241	0.10262	0.243876	0.6739101773768815	0	NA	3897	1
cg09548578	1	23165710	-0.20888600000000002	0.133271	0.11702642178374079	0	NA	3892	1
cg09548661	2	218711634	-0.247476	0.204957	0.22725763082792386	0	NA	3894	1
cg09548816	8	126499182	0.080956	0.309854	0.7938831913374341	0	NA	3897	1
cg09548821	1	62380566	-0.107925	0.218701	0.6216720774639969	0	NA	3897	1
cg09548880	14	22382173	-0.23180600000000004	1.0306	0.8220389074028839	0	NA	3896	1
cg09548903	2	121353307	0.525241	0.34091	0.12338912900748594	0	NA	3896	1
cg09548990	4	39747702	0.00381957	0.210041	0.9854913660990284	0	NA	3896	1
cg09548995	8	79059443	0.11695599999999999	0.215631	0.5875501804057848	0	NA	3897	1
cg09549029	11	61516589	-0.0974693	0.344718	0.7773678500931335	0	NA	3892	1
cg09549055	2	60722585	-0.061360899999999996	0.347799	0.8599590233317431	0	NA	3894	1
cg09549065	7	4279291	0.123745	0.341846	0.7173591393836387	0	NA	3896	1
cg09549078	7	55315691	0.45069699999999996	0.23541	0.055553829208744424	0	NA	3896	1
cg09549406	8	10331768	0.228702	0.157764	0.14715717570428552	0	NA	3886	1
cg09549486	15	63733572	0.376656	0.312076	0.22745649496262865	0	NA	3895	1
cg09549505	9	116762414	-0.144648	0.275878	0.6000568782477169	0	NA	3895	1
cg09549514	10	102904318	0.121009	0.266016	0.649185722256524	0	NA	3896	1
cg09549823	12	56136693	0.206606	0.768503	0.7880511547789113	0	NA	3897	1
cg09549824	14	22787342	0.11723	0.200178	0.5581249967296681	0	NA	3896	1
cg09549912	11	70858521	-0.264947	0.181528	0.14441711094930731	0	NA	3897	1
cg09549924	1	179700780	0.04778	0.139555	0.7320694717364835	0	NA	3892	1
cg09550022	8	102255565	-0.109701	0.19075	0.5652212748543481	0	NA	3897	1
cg09550136	8	117491607	-0.200322	0.165876	0.22717762955645313	0	NA	3872	1
cg09550179	15	22955157	-0.0542024	0.239434	0.8209080545833407	0	NA	3889	1
cg09550341	2	233772030	0.03704	0.180856	0.8377254009229196	0	NA	3896	1
cg09550494	21	43374569	-0.661515	0.253655	0.009109103902220394	0	NA	3896	1
cg09550624	9	100935192	-0.122652	0.322095	0.7033557510340311	0	NA	3893	1
cg09550842	11	13156713	0.0201845	0.192317	0.916412055643542	0	NA	3895	1
cg09550923	18	21463607	0.0531265	0.319453	0.8679172545168865	0	NA	3892	1
cg09550980	11	38520329	-0.29765200000000003	0.24607	0.2264234817459039	0	NA	3896	1
cg09550989	11	60637061	0.19086	0.315709	0.545481986666817	0	NA	3892	1
cg09551086	6	88430033	0.467499	0.288222	0.10480118188850154	0	NA	3896	1
cg09551152	1	150945404	0.21305900000000003	0.298094	0.47477117901490845	0	NA	3874	1
cg09551155	1	209559561	0.0907029	0.24947	0.7161698753181065	0	NA	3897	1
cg09551219	1	112930775	0.475091	0.268092	0.0763747603966662	0	NA	3895	1
cg09551249	17	2796053	-0.53416	0.309538	0.08440705426409224	0	NA	3896	1
cg09551361	10	97815792	0.314402	0.167691	0.060808004944479535	0	NA	3886	1
cg09551793	10	3133735	-0.0777454	0.0371121	0.036181651705005084	0	NA	3830	1
cg09551984	1	30229976	0.196927	0.289839	0.4968617572071747	0	NA	3895	1
cg09552063	5	178804402	-0.067892	0.269177	0.8008705115270744	0	NA	3893	1
cg09552070	17	3704607	0.0597623	0.308033	0.8461659733198802	0	NA	3897	1
cg09552128	1	156675764	0.0697617	0.640611	0.9132828440850885	0	NA	3897	1
cg09552147	1	163295044	0.265261	0.23806899999999998	0.26518525187123093	0	NA	3896	1
cg09552181	2	38710288	0.167613	0.172139	0.33020189429745606	0	NA	3852	1
cg09552183	12	133614153	0.651655	0.8907519999999999	0.4644258832121302	0	NA	3823	1
cg09552189	12	122710497	0.164885	1.0332	0.8732066401215216	0	NA	3886	1
cg09552242	4	7360309	-0.119068	0.254628	0.6400595772023618	0	NA	3894	1
cg09552289	11	3183871	-0.127463	0.22340699999999997	0.5683103765965085	0	NA	3895	1
cg09552324	3	127279647	-0.109335	0.300305	0.7157983815206888	0	NA	3897	1
cg09552372	5	110566819	0.131843	0.188778	0.48492560325871026	0	NA	3897	1
cg09552475	12	105724278	0.47780100000000003	1.3642400000000001	0.7261643201901886	0	NA	3868	1
cg09552588	19	28502935	0.0460155	0.12669	0.7164455117221102	0	NA	3897	1
cg09552714	14	100742427	0.11551399999999999	0.298286	0.6985643215990553	0	NA	3895	1
cg09552721	10	6828372	0.44006100000000004	0.320379	0.16957713849278938	0	NA	3895	1
cg09552881	4	155465484	-0.107075	0.292539	0.7143504700221679	0	NA	3896	1
cg09552951	6	159537004	-0.0539658	0.193127	0.7799135700128754	0	NA	3881	1
cg09553058	12	92539873	0.0113765	0.813959	0.9888485314628143	0	NA	3896	1
cg09553062	9	96329659	-0.28151	0.313013	0.36846327131450607	0	NA	3894	1
cg09553160	8	145113536	0.317383	0.220282	0.14964030264202133	0	NA	3892	1
cg09553427	8	25487263	-0.355398	0.240251	0.1390660510917552	0	NA	3893	1
cg09553523	14	91759074	-0.0767007	0.167	0.6460290665328408	0	NA	3894	1
cg09553554	11	57266050	-0.271467	0.382423	0.4777906180786417	0	NA	3892	1
cg09553569	3	118867828	-0.12418599999999999	0.158498	0.4333231209225667	0	NA	3867	1
cg09553570	9	80072033	0.121163	0.305942	0.6920809926744971	0	NA	3894	1
cg09553573	11	16892944	-0.195923	0.19003	0.30253571161269	0	NA	3891	1
cg09553606	12	7362698	0.458313	0.371451	0.21726062637160878	0	NA	3895	1
cg09553684	12	112191404	0.0472357	0.289824	0.8705336806275243	0	NA	3897	1
cg09553698	9	139560188	0.446561	0.32457	0.16886677504018846	0	NA	3891	1
cg09553741	9	133770279	-0.0506212	0.35775	0.8874758984720429	0	NA	3891	1
cg09553817	6	109415661	0.783922	1.1377	0.4907974367161753	0	NA	3895	1
cg09554103	9	118367684	0.461982	0.227624	0.0423988553299912	0	NA	3891	1
cg09554105	11	16199568	0.37411	0.2918	0.19981571880827562	0	NA	3895	1
cg09554140	16	12280351	0.26185	0.21586699999999998	0.22512392448113716	0	NA	3896	1
cg09554202	2	202899285	0.4233390000000001	0.837705	0.6133090248428437	0	NA	3883	1
cg09554218	17	6323779	-0.108385	0.166641	0.5154273142031066	0	NA	3888	1
cg09554240	1	23911970	-0.126997	0.356909	0.7219719296241441	0	NA	3895	1
cg09554248	9	6720040	0.273178	0.348753	0.4334513418344443	0	NA	3897	1
cg09554259	11	67294448	0.123069	0.292303	0.6737315069325615	0	NA	3896	1
cg09554404	15	20547267	-0.0441355	0.146579	0.7633353117062381	0	NA	3889	1
cg09554508	1	26086818	0.612755	0.351334	0.08114494383251321	0	NA	3891	1
cg09554514	4	186693893	-0.015113200000000002	0.22746	0.9470248734925378	0	NA	3897	1
cg09554696	9	27297640	-0.00260338	0.260826	0.9920362148792741	0	NA	3891	1
cg09554774	12	49215832	0.366073	0.327188	0.26320582400217624	0	NA	3894	1
cg09554894	9	81756322	0.166299	0.147861	0.26071694630558384	0	NA	3895	1
cg09554928	2	11682820	0.31168	0.119123	0.008884800695671607	0	NA	3895	1
cg09554940	8	128608591	-0.117932	0.261545	0.6520578770406493	0	NA	3885	1
cg09554948	16	736934	0.421798	0.295855	0.15395737087331354	0	NA	3895	1
cg09554989	6	151857395	0.17039	0.223452	0.4457406842263495	0	NA	3888	1
cg09555103	3	101943934	0.306929	0.206775	0.13771284937144432	0	NA	3890	1
cg09555105	14	75757713	-0.23982899999999996	0.310002	0.43914551825786147	0	NA	3897	1
cg09555144	3	185530521	-0.040787	0.161804	0.8009818669915213	0	NA	3889	1
cg09555264	9	119266078	-0.182748	0.239545	0.4455252285160228	0	NA	3897	1
cg09555403	7	98478619	-0.0703932	0.29385	0.810675350766973	0	NA	3894	1
cg09555427	5	85974712	-0.0416743	0.186732	0.823397700031648	0	NA	3891	1
cg09555447	12	113579991	-0.378837	0.413236	0.3592699843267432	0	NA	3896	1
cg09555452	19	19290966	0.0840957	0.339514	0.8043709026885675	0	NA	3897	1
cg09555507	21	30723260	0.143532	0.255724	0.5746087171573435	0	NA	3892	1
cg09555538	5	173762604	0.140027	0.30522	0.6463964681213779	0	NA	3897	1
cg09555542	1	168312844	0.0353039	0.155161	0.8200110546316561	0	NA	3851	1
cg09555553	1	42342911	-0.336353	0.342855	0.32657512963013974	0	NA	3897	1
cg09555569	11	123503148	0.163741	0.193407	0.3972105209604612	0	NA	3897	1
cg09555629	20	47592625	0.4068	0.27071	0.1329125316684706	0	NA	3888	1
cg09555654	13	33804866	-0.0903612	0.194722	0.6426102458920756	0	NA	3893	1
cg09555660	6	20873802	0.278908	0.203666	0.17086234096330624	0	NA	3865	1
cg09555666	19	15234879	-0.160514	0.172191	0.35124052795964594	0	NA	3897	1
cg09555673	11	64163521	0.177207	0.166085	0.28598732024130813	0	NA	3897	1
cg09555902	16	23562343	0.0740314	0.324329	0.8194439693905533	0	NA	3896	1
cg09555920	5	55797994	0.18761	0.27741	0.49885564562530166	0	NA	3892	1
cg09556041	5	108805174	-0.0589612	0.209897	0.7787829614691194	0	NA	3896	1
cg09556170	8	123943260	0.177313	0.336387	0.598117102801428	0	NA	3895	1
cg09556182	22	20159225	-0.145765	0.315852	0.644441506522355	0	NA	3858	1
cg09556271	9	112143427	-0.15933	0.240881	0.5083257324928349	0	NA	3897	1
cg09556279	19	51749698	-0.540663	0.553671	0.3288138239122121	0	NA	3897	1
cg09556349	8	104388062	-0.0387802	0.136589	0.7764725244783457	0	NA	3876	1
cg09556393	6	44275309	-0.0191363	0.253332	0.9397863270110708	0	NA	3896	1
cg09556489	2	225955989	0.190632	0.156843	0.22420137222831096	0	NA	3897	1
cg09556492	6	13251713	-0.355638	0.242747	0.1429055823578601	0	NA	3891	1
cg09556646	5	137639335	0.563825	0.356832	0.11408733184167592	0	NA	3895	1
cg09556654	14	61787463	-0.244004	0.218613	0.264359694570243	0	NA	3848	1
cg09556715	5	82997796	0.472595	0.272053	0.08236191005099733	0	NA	3896	1
cg09556749	19	3880614	0.271699	0.693357	0.6951615252098029	0	NA	3896	1
cg09556840	8	121997835	0.41522699999999996	0.214447	0.052834808137451464	0	NA	3892	1
cg09556848	18	56597393	-0.174555	0.202182	0.38794187968550564	0	NA	3893	1
cg09556871	1	85598167	0.227999	0.232214	0.32617442166567634	0	NA	3887	1
cg09556999	1	209393306	-0.135049	0.138649	0.33003908506072305	0	NA	3850	1
cg09557023	16	3715393	0.406974	0.285747	0.15437529523194748	0	NA	3894	1
cg09557254	14	65116483	-0.0911968	0.176784	0.605948219250301	0	NA	3896	1
cg09557364	6	3702187	-0.280899	0.274562	0.30626983458507523	0	NA	3897	1
cg09557413	4	48169916	0.0237327	0.250069	0.9243905977156857	0	NA	3897	1
cg09557418	3	46538948	-0.470732	0.354559	0.184292133134814	0	NA	3896	1
cg09557520	4	187239390	0.210167	0.168289	0.2117215022419657	0	NA	3897	1
cg09557568	22	39927142	0.730901	0.354255	0.03909307146414521	0	NA	3897	1
cg09557576	15	101856487	0.0567323	0.275123	0.8366291873822238	0	NA	3889	1
cg09557596	20	36265479	-0.0246029	0.168829	0.884137110245385	0	NA	3895	1
cg09557636	7	126248481	-0.08925159999999999	0.0930721	0.33758334055375144	0	NA	3896	1
cg09557726	10	124668751	-0.0774439	0.168065	0.6449440314556059	0	NA	3897	1
cg09557749	4	7622574	0.00349065	0.128268	0.9782892692807772	0	NA	3897	1
cg09557864	9	134028827	0.263998	0.367815	0.47291348701957014	0	NA	3894	1
cg09557913	12	122986083	0.221549	0.316342	0.4837109633923294	0	NA	3897	1
cg09557950	11	134782024	0.19970500000000002	0.198761	0.31501752348916257	0	NA	3889	1
cg09558036	2	59069207	-0.0863426	0.240078	0.7191134130762573	0	NA	3896	1
cg09558105	4	169540330	-0.24771199999999996	0.233397	0.2885384734160699	0	NA	3889	1
cg09558142	11	124439109	-0.133593	0.164428	0.41652135617090696	0	NA	3827	1
cg09558226	18	47815419	-0.0933444	0.139837	0.5044381861396523	0	NA	3827	1
cg09558303	11	64986223	-0.358535	0.28972	0.21589319040749738	0	NA	3897	1
cg09558509	17	27939837	-0.0880241	0.116659	0.45052391380318024	0	NA	3895	1
cg09558551	5	153865603	0.135841	0.113257	0.2303705458214421	0	NA	3893	1
cg09558572	7	143761326	-0.220399	0.180622	0.22238059921669714	0	NA	3896	1
cg09558638	15	62435021	-0.357063	0.205059	0.08163633477669183	0	NA	3890	1
cg09558738	9	80811373	-0.220811	0.238556	0.3546461212731686	0	NA	3895	1
cg09558765	12	8725364	0.956472	0.402816	0.017574460604912117	0	NA	3894	1
cg09558966	13	110299735	-0.8983120000000001	0.301129	0.002853011562461028	0	NA	3896	1
cg09558987	19	5806304	-0.18045200000000003	0.270234	0.5042855178579715	0	NA	3897	1
cg09559008	17	56685103	-0.383438	0.371177	0.30158856894303365	0	NA	3895	1
cg09559117	5	140173855	-0.0689717	0.136565	0.6135260492746675	0	NA	3882	1
cg09559119	8	37483497	-0.174289	0.319843	0.5858082124325277	0	NA	3894	1
cg09559225	8	117636287	-0.195532	0.135678	0.14954303846745556	0	NA	3895	1
cg09559248	3	167588910	-0.935512	0.351117	0.007712849374608877	0	NA	3895	1
cg09559249	18	54740434	-0.033771	0.249891	0.8924988743422202	0	NA	3897	1
cg09559264	6	7902543	0.148536	0.327113	0.6497700838894824	0	NA	3897	1
cg09559295	7	37806224	-0.312489	0.22319500000000003	0.1614918527605312	0	NA	3891	1
cg09559333	5	61783017	-0.173933	0.150956	0.2492348241384281	0	NA	3756	1
cg09559348	12	122986111	0.196123	0.330486	0.5528879647131633	0	NA	3892	1
cg09559499	20	23619843	0.526144	0.23588400000000004	0.025712935496943815	0	NA	3895	1
cg09559521	16	73990663	-0.261725	0.337958	0.43867622307188753	0	NA	3840	1
cg09559572	1	247095453	0.0538577	0.964346	0.955462148836587	0	NA	3846	1
cg09559639	4	8215140	0.523661	0.358558	0.14416263356998177	0	NA	3894	1
cg09559735	22	47740211	0.40527	0.196133	0.03879997759113548	0	NA	3892	1
cg09559776	5	137979091	-0.357988	0.319149	0.2619919267107762	0	NA	3893	1
cg09560061	9	23639120	0.2631220000000001	0.181267	0.1466208050649524	0	NA	3896	1
cg09560062	18	41143802	0.049642	0.0873329	0.5697480021556177	0	NA	3875	1
cg09560221	7	46246062	0.0747276	0.149026	0.616061482507879	0	NA	3896	1
cg09560438	3	10331548	-0.263338	0.370087	0.4767391347266406	0	NA	3897	1
cg09560488	8	107295414	0.400604	0.261312	0.12526387676224676	0	NA	3897	1
cg09560499	1	232065275	-0.242755	0.14874	0.10266345460080561	0	NA	3886	1
cg09560573	2	217583141	-0.0843857	0.367077	0.8181807009247132	0	NA	3894	1
cg09560586	17	66301429	-0.0661713	0.210651	0.7534241029700814	0	NA	3897	1
cg09561055	16	10881762	0.0285752	0.345763	0.9341346999243231	0	NA	3896	1
cg09561072	17	574881	0.166891	0.191944	0.384585978942225	0	NA	3896	1
cg09561157	1	3689476	0.0117942	0.66634	0.985878202198505	0	NA	3879	1
cg09561174	12	123482790	0.033981	0.298868	0.9094763859878747	0	NA	3897	1
cg09561200	19	18780420	-0.312729	0.255525	0.22100183603221923	0	NA	3893	1
cg09561303	10	14887425	-0.17904	0.369974	0.6284384602742126	0	NA	3897	1
cg09561353	9	131047932	0.275573	0.309989	0.3740155990911766	0	NA	3895	1
cg09561367	13	35109876	0.0547061	0.155397	0.7248075883078694	0	NA	3897	1
cg09561430	12	32041158	-0.203448	0.27966800000000003	0.4669426410707993	0	NA	3890	1
cg09561521	3	69714983	0.147116	0.272232	0.5889165800530154	0	NA	3896	1
cg09561598	3	56871821	-0.17285099999999998	0.400599	0.6661184055773756	0	NA	3895	1
cg09561662	2	7805796	-0.0646891	0.196391	0.7418614313107308	0	NA	3897	1
cg09561814	4	189697370	0.209812	0.317094	0.508181900186377	0	NA	3896	1
cg09561819	14	38809160	-0.0829654	0.271165	0.7596357850091063	0	NA	3897	1
cg09561832	7	68655350	0.00415803	0.258338	0.9871583557108529	0	NA	3896	1
cg09561849	19	2986835	0.079422	0.254817	0.7552818276996061	0	NA	3896	1
cg09561909	15	43484989	-0.327088	0.23073599999999997	0.1563118259960243	0	NA	3893	1
cg09561954	19	49262519	-0.132307	0.182811	0.4692274977506374	0	NA	3894	1
cg09561964	9	16277012	0.302204	0.314721	0.3369403439928972	0	NA	3896	1
cg09561966	1	20743812	-0.159809	0.105547	0.1299997884084745	0	NA	3849	1
cg09562591	15	26962620	-0.158846	0.237268	0.5031898200508609	0	NA	3839	1
cg09562668	13	78052839	0.15769	0.213116	0.4593450948233175	0	NA	3885	1
cg09562740	2	11521420	0.0746211	0.340118	0.8263402773894641	0	NA	3862	1
cg09562797	14	104090182	0.0856076	0.155497	0.5819478073883289	0	NA	3895	1
cg09563025	20	22783191	-0.0133154	0.221429	0.9520489521798735	0	NA	3895	1
cg09563119	14	100223977	0.124208	0.187628	0.5079771513528961	0	NA	3897	1
cg09563231	21	34864144	0.0619085	1.06682	0.9537240338223433	0	NA	3791	1
cg09563400	3	27509190	0.110858	0.53313	0.8352773572974596	0	NA	3896	1
cg09563600	10	71170571	0.0755499	0.106253	0.47706080849752736	0	NA	3894	1
cg09563607	7	142372803	0.179462	0.320057	0.5749891999211345	0	NA	3897	1
cg09563610	14	70346096	-0.42514499999999994	0.567162	0.4534952633323508	0	NA	3812	1
cg09563787	5	73076657	-0.029339699999999996	0.302921	0.9228407943016707	0	NA	3894	1
cg09563817	11	119988827	-0.265583	0.254721	0.297113789147647	0	NA	3889	1
cg09563859	12	133617859	0.109737	0.217559	0.6139795417131815	0	NA	3893	1
cg09563940	7	130873558	0.0493905	0.698287	0.9436118912650308	0	NA	3893	1
cg09564118	14	72939508	0.233351	0.274253	0.39484693979734886	0	NA	3893	1
cg09564290	19	5002323	0.24611700000000003	0.36057	0.4948738016366431	0	NA	3896	1
cg09564315	14	105391118	-0.0116939	0.461857	0.9798002726801129	0	NA	3893	1
cg09564391	11	75484779	0.502829	0.657323	0.4442924667134816	0	NA	3895	1
cg09564399	16	1793924	0.0902559	0.324846	0.7811335596470325	0	NA	3897	1
cg09564414	9	134546865	-0.0519635	0.243645	0.8311121115470123	0	NA	3894	1
cg09564484	9	127206689	0.161857	0.309164	0.6006046447613425	0	NA	3894	1
cg09564587	14	27712344	-0.0183918	0.218649	0.9329644918656973	0	NA	3897	1
cg09564628	3	51664313	0.120962	0.300236	0.6870293492140789	0	NA	3897	1
cg09564679	1	246164879	0.136818	0.148431	0.35665292748555794	0	NA	3893	1
cg09564749	4	55871308	-0.0408689	0.205482	0.8423465649540145	0	NA	3894	1
cg09564946	20	18834994	-0.18278	0.131188	0.1635388611779287	0	NA	3895	1
cg09564970	12	104872301	1.5522	1.21224	0.20039060354198368	0	NA	3894	1
cg09565077	3	148709037	0.0453258	0.428953	0.9158472606101453	0	NA	3832	1
cg09565206	5	52283703	0.0131988	0.202956	0.9481478729590544	0	NA	3891	1
cg09565402	2	174171834	0.161361	0.181623	0.37430452590175206	0	NA	3893	1
cg09565408	1	36732168	0.637795	0.365587	0.08105837087336204	0	NA	3896	1
cg09565418	10	80889484	-0.148561	0.43986	0.7355545304597382	0	NA	3893	1
cg09565444	4	16266666	0.592102	0.599626	0.3234210155317517	0	NA	3897	1
cg09565680	4	25047418	-0.0725082	0.208033	0.7274333140890638	0	NA	3894	1
cg09565706	2	106014537	-0.126714	0.125728	0.3135301626644462	0	NA	3847	1
cg09565745	14	101340039	0.339201	0.319398	0.2882352246779631	0	NA	3897	1
cg09565754	16	4104522	-0.150746	0.206195	0.4647274478435113	0	NA	3895	1
cg09565883	10	5590270	0.0162018	0.225347	0.942683783088824	0	NA	3889	1
cg09566021	16	3843243	0.0915168	0.207102	0.658567069887778	0	NA	3895	1
cg09566146	12	122740714	0.555596	0.288347	0.05400066813287572	0	NA	3894	1
cg09566177	3	39448944	-0.042285	0.195566	0.8288173825588501	0	NA	3897	1
cg09566189	8	108896455	-0.160535	0.182267	0.37844322801960867	0	NA	3897	1
cg09566248	21	34529472	-0.158186	0.123097	0.19877424410266065	0	NA	3882	1
cg09566308	3	48542422	0.0817598	0.43382800000000005	0.8505150298845563	0	NA	3897	1
cg09566521	2	97312650	0.015346000000000002	0.266791	0.9541304323391286	0	NA	3893	1
cg09566545	12	66337474	-0.0900752	0.343645	0.7932312328309893	0	NA	3894	1
cg09566659	6	7861712	-0.16534299999999996	0.262676	0.52905052666218	0	NA	3895	1
cg09566735	14	72397813	-0.00418037	0.0616883	0.9459719010448332	0	NA	3896	1
cg09566919	12	4049100	-0.0645788	0.15937	0.6853209307056369	0	NA	3891	1
cg09566955	14	51955517	0.39262199999999997	0.275184	0.15364858556309832	0	NA	3894	1
cg09566959	9	125342383	-0.026909699999999998	0.199371	0.8926332296995081	0	NA	3889	1
cg09567067	2	11062627	0.0876042	0.143184	0.5406505472057228	0	NA	3896	1
cg09567089	8	114449312	-0.195939	0.406429	0.6297356454872254	0	NA	3876	1
cg09567282	15	65208027	-0.169619	0.220866	0.442503561043431	0	NA	3894	1
cg09567305	15	51173397	-0.504084	0.221704	0.02298522015502407	0	NA	3896	1
cg09567344	12	44146263	0.287987	0.261034	0.26991655187516284	0	NA	3893	1
cg09567349	9	94509764	0.0805702	0.302797	0.7901725763607503	0	NA	3895	1
cg09567455	20	44954297	-0.19102200000000003	0.268908	0.4774797383206358	0	NA	3863	1
cg09567534	5	105238802	0.023595	0.135918	0.8621819414929912	0	NA	3768	1
cg09567585	3	135511183	-0.270382	0.171499	0.11489205458653497	0	NA	3897	1
cg09567854	21	18423513	0.0125784	0.278444	0.9639687018299091	0	NA	3897	1
cg09567892	15	65604781	0.747635	0.288045	0.009443985173410623	0	NA	3896	1
cg09568055	14	25422458	0.014103	0.196189	0.9426936151008973	0	NA	3894	1
cg09568092	2	97159073	-0.654601	0.33822	0.052937599670683115	0	NA	3896	1
cg09568130	19	35480440	-0.0542908	0.286765	0.8498407906624204	0	NA	3893	1
cg09568233	3	69173520	-0.100787	0.254181	0.6917239233753565	0	NA	3897	1
cg09568274	12	96795626	0.098978	0.146433	0.49908707403467834	0	NA	3888	1
cg09568279	2	99125101	-0.0655133	0.268708	0.8073791208195296	0	NA	3892	1
cg09568353	13	105931417	0.0332264	0.0984738	0.7358051289691991	0	NA	3890	1
cg09568451	18	9861970	-0.472688	0.294021	0.10790802461771387	0	NA	3895	1
cg09568481	2	64922670	-0.00158402	0.269941	0.9953180219055904	0	NA	3897	1
cg09568500	5	66362865	0.005693340000000001	0.191873	0.9763282922671106	0	NA	3885	1
cg09568594	1	24882440	0.12368499999999999	0.566158	0.8270677991754996	0	NA	3897	1
cg09568683	18	76361540	0.197125	0.232371	0.3962597024981222	0	NA	3896	1
cg09568691	9	100615340	0.2975	0.460576	0.5183244869794508	0	NA	3894	1
cg09568705	11	96018344	0.135229	0.276726	0.6250720054908702	0	NA	3896	1
cg09568811	13	78402331	0.267818	0.263013	0.3085501083188595	0	NA	3896	1
cg09568818	12	20834053	-0.260102	0.181506	0.15185169376187366	0	NA	3896	1
cg09568833	20	47356164	0.106362	0.238117	0.6551064323343866	0	NA	3886	1
cg09568837	9	107509800	0.404147	0.336062	0.22913248545862544	0	NA	3816	1
cg09568874	10	102607483	-0.119876	0.137951	0.3848606869661991	0	NA	3894	1
cg09568899	19	46067596	-0.138833	0.43506300000000003	0.7496430205876004	0	NA	3890	1
cg09568944	8	20096890	-4.50282e-4	0.235889	0.9984769411137382	0	NA	3894	1
cg09569033	20	30192433	-0.410159	0.606598	0.4989372904093528	0	NA	3895	1
cg09569143	1	1282740	-0.46428	0.320944	0.14800688224656738	0	NA	3897	1
cg09569166	13	42853518	-0.0016949200000000002	0.0509531	0.9734638100154449	0	NA	3886	1
cg09569196	8	79710843	0.282098	0.288657	0.32843177414278496	0	NA	3896	1
cg09569224	9	108026834	0.546408	0.484372	0.25928819729851554	0	NA	3897	1
cg09569333	7	149165473	0.160133	0.162812	0.32533906323164247	0	NA	3894	1
cg09569409	2	64710230	0.125533	0.292939	0.6682656687156188	0	NA	3897	1
cg09569511	15	42684689	0.71008	0.354751	0.04532461407729386	0	NA	3895	1
cg09569691	16	12895729	-2.29708	0.884008	0.009363660730240411	0	NA	3889	1
cg09569798	18	59773644	0.05954460000000001	0.137926	0.6659492127402646	0	NA	3897	1
cg09569810	2	242841026	-0.228874	0.348416	0.5112460864079835	0	NA	3896	1
cg09569861	22	47948391	0.00498511	0.167885	0.9763114163039145	0	NA	3896	1
cg09569914	3	4794543	-0.312372	0.249232	0.21008263185718362	0	NA	3895	1
cg09569958	12	125349215	0.12437499999999999	0.23608700000000002	0.5983196322388218	0	NA	3889	1
cg09570354	10	70383454	0.00814897	0.223586	0.9709261843353459	0	NA	3894	1
cg09570399	11	34646080	0.187245	0.157033	0.23310730846044095	0	NA	3897	1
cg09570413	1	243712068	0.0396573	0.202536	0.8447638069305095	0	NA	3891	1
cg09570484	19	4889430	-0.322832	0.380832	0.3966040225596719	0	NA	3896	1
cg09570563	13	97708491	0.355017	0.137579	0.009866900709908807	0	NA	3728	1
cg09570572	8	40018327	-0.134667	0.196944	0.49411207197604395	0	NA	3895	1
cg09570913	17	15344763	-0.348297	0.287949	0.22644056491151443	0	NA	3892	1
cg09570946	10	129949009	-0.158405	0.268598	0.5553599422970292	0	NA	3895	1
cg09570973	8	140686650	-0.161111	0.243719	0.5085787884335797	0	NA	3897	1
cg09571079	14	100135562	0.197742	0.269623	0.4633133870312818	0	NA	3894	1
cg09571142	10	7222772	-0.0377469	0.317639	0.905405407117092	0	NA	3895	1
cg09571346	11	72826645	-0.201326	0.349376	0.5644499275598224	0	NA	3896	1
cg09571353	3	23935663	-6.88831e-4	0.328222	0.9983255015920596	0	NA	3894	1
cg09571467	6	131234463	-0.10401299999999998	0.10926899999999999	0.34114844734264704	0	NA	3892	1
cg09571640	1	86065024	0.269055	0.306432	0.3799300753344485	0	NA	3895	1
cg09571697	4	151494375	0.37943	0.189205	0.04492126545576	0	NA	3895	1
cg09571813	1	215319816	-0.21745099999999998	0.301939	0.4714130121175813	0	NA	3870	1
cg09571839	2	197268437	-0.236787	0.137286	0.08456863372584891	0	NA	3865	1
cg09571887	6	152522261	0.107912	0.192712	0.5755032229327692	0	NA	3896	1
cg09572045	4	174392491	-0.0790473	0.169322	0.6406100554723988	0	NA	3852	1
cg09572096	17	68898589	-0.150612	0.268693	0.575114143872367	0	NA	3896	1
cg09572200	12	92603913	0.12189	0.222922	0.5845277001991855	0	NA	3896	1
cg09572265	1	24435132	-0.276088	0.333018	0.40707708832787703	0	NA	3896	1
cg09572268	4	174189505	-0.181226	0.181267	0.31741998086877504	0	NA	3891	1
cg09572352	15	50527091	-0.30805	0.256587	0.22991903416119683	0	NA	3897	1
cg09572366	7	130692936	-0.111358	0.266818	0.6764182887835334	0	NA	3895	1
cg09572373	15	72150022	0.0233807	0.164179	0.8867563150454797	0	NA	3735	1
cg09572514	7	100052615	-0.117539	0.16373	0.4728293689015403	0	NA	3895	1
cg09572656	15	72668838	-0.4712779999999999	1.12238	0.6745646014921749	0	NA	3895	1
cg09572816	14	102240912	-0.144258	0.320596	0.6527333816065533	0	NA	3895	1
cg09572857	17	70107787	-0.0384103	0.137452	0.7799031965728813	0	NA	3893	1
cg09572982	1	20231750	-0.0209465	0.338662	0.9506816850978315	0	NA	3895	1
cg09572998	5	179506911	-0.40141599999999994	0.293269	0.1710731101982172	0	NA	3892	1
cg09573116	11	44039549	0.219833	0.261632	0.40077527420412445	0	NA	3895	1
cg09573121	1	15631975	0.256859	0.423602	0.5442699388423055	0	NA	3897	1
cg09573197	3	99581242	0.149028	0.252558	0.55514079825859	0	NA	3894	1
cg09573229	1	40932329	0.419968	0.276644	0.12899398045793728	0	NA	3896	1
cg09573237	17	41637054	-0.0168509	0.25289	0.9468736200867586	0	NA	3892	1
cg09573298	12	2913330	-0.0111007	0.337206	0.9737386711256001	0	NA	3894	1
cg09573356	6	168433798	-0.0807587	0.219793	0.713297761217494	0	NA	3895	1
cg09573413	17	38603039	-0.0977557	0.307615	0.7506473706335037	0	NA	3894	1
cg09573475	22	36763626	0.0278014	0.273223	0.9189523255420295	0	NA	3894	1
cg09573595	12	66716492	0.259989	0.242363	0.28339424074042724	0	NA	3896	1
cg09573645	1	66789718	0.304925	0.259977	0.240839030895518	0	NA	3896	1
cg09573665	3	34112732	0.333961	0.298849	0.2637845426243293	0	NA	3896	1
cg09574049	15	52416491	-0.639748	0.40486	0.11406772868813043	0	NA	3895	1
cg09574156	2	4704167	0.0706132	0.211928	0.7389876262266374	0	NA	3897	1
cg09574183	13	41710907	-0.501455	0.333367	0.13252651234967433	0	NA	3892	1
cg09574217	6	170516071	-0.168367	0.21706	0.437943667635201	0	NA	3892	1
cg09574291	3	14731951	-0.0511325	0.239416	0.8308810120985279	0	NA	3895	1
cg09574793	22	22222497	-0.292127	0.296345	0.3242476642907306	0	NA	3890	1
cg09574819	5	140420095	0.305911	0.316126	0.33320074503901687	0	NA	3893	1
cg09574899	7	8427177	-0.15094	0.231606	0.514588120601307	0	NA	3891	1
cg09574909	1	198568084	-0.0257625	0.153969	0.867116188848521	0	NA	3892	1
cg09574973	3	1049891	0.181423	0.216809	0.40271218327374414	0	NA	3896	1
cg09575151	7	64894698	-0.125036	0.100734	0.2145136933212173	0	NA	3897	1
cg09575157	20	58800478	0.261721	0.352704	0.4580622009195984	0	NA	3894	1
cg09575238	9	4345101	-0.435624	0.290372	0.13355553526268613	0	NA	3897	1
cg09575262	3	146272511	-0.120314	0.184574	0.514499906856124	0	NA	3897	1
cg09575458	5	87546981	0.0570816	0.177733	0.7480854349976207	0	NA	3893	1
cg09575532	3	43221763	-0.0245759	1.0028	0.9804479771653434	0	NA	3888	1
cg09575568	5	63986889	-0.67809	0.404313	0.09351486907853843	0	NA	3881	1
cg09575583	20	33706492	0.011919	0.340281	0.9720582641215915	0	NA	3895	1
cg09575601	22	33559776	-0.33752	0.146347	0.02109390799991966	0	NA	3887	1
cg09575603	2	68480722	0.0307196	0.28753	0.9149162039253058	0	NA	3853	1
cg09575731	21	39723501	0.0942957	0.303146	0.755757252859391	0	NA	3896	1
cg09575750	3	50643139	0.168632	0.306417	0.5820896216820176	0	NA	3889	1
cg09575960	6	52810814	0.411098	0.206897	0.046925792205907306	0	NA	3897	1
cg09575964	2	67742337	-0.193411	0.212229	0.3621206667525921	0	NA	3896	1
cg09575997	8	141714834	-0.299646	0.271556	0.2698357386810643	0	NA	3896	1
cg09576364	21	15583489	-0.173859	0.15592500000000004	0.26484320755132124	0	NA	3725	1
cg09576399	8	982157	-0.302039	0.321777	0.3479056539478154	0	NA	3894	1
cg09576459	7	91558789	-0.012106699999999998	0.219056	0.9559252719185182	0	NA	3894	1
cg09576560	22	45147010	-0.195662	0.314141	0.5333846078334663	0	NA	3897	1
cg09576582	3	141991389	0.212264	0.136299	0.11938958246755814	0	NA	3758	1
cg09576722	17	27569330	-0.406575	0.343175	0.23611812930208162	0	NA	3896	1
cg09576787	2	203696340	0.149245	0.16497899999999996	0.3656612848566036	0	NA	3896	1
cg09576994	13	21945364	0.251363	0.255995	0.32614621053048326	0	NA	3897	1
cg09577030	1	54951164	0.0882384	0.561096	0.87503932106172	0	NA	3894	1
cg09577052	1	100148051	0.0628542	0.176725	0.7220944137470527	0	NA	3892	1
cg09577104	2	58273823	-0.4414080000000001	1.12477	0.6947309938609998	0	NA	3823	1
cg09577181	10	5965391	0.0708587	0.262105	0.7868950724475556	0	NA	3894	1
cg09577346	6	116731043	0.247288	0.316659	0.4348446190302074	0	NA	3897	1
cg09577463	2	217535965	0.0362493	0.343404	0.9159324475951153	0	NA	3896	1
cg09577607	5	88030243	-0.240923	0.413444	0.5600803215507244	0	NA	3894	1
cg09577722	7	28012263	-0.235684	0.324662	0.4678776917012299	0	NA	3897	1
cg09577739	15	36945858	0.0165955	0.172802	0.9234906611577411	0	NA	3883	1
cg09577851	2	206863835	0.336412	0.247044	0.1732770093027181	0	NA	3895	1
cg09578146	1	159769085	0.140715	0.238706	0.5555320563475654	0	NA	3895	1
cg09578164	8	117655050	0.326174	0.243809	0.18095318996933935	0	NA	3897	1
cg09578235	1	115152828	-0.00520716	0.228204	0.9817954458960247	0	NA	3897	1
cg09578238	9	100395683	2.46697	1.00768	0.014358466099177276	0	NA	3880	1
cg09578275	18	6511511	0.00153365	0.176812	0.9930793141152564	0	NA	3710	1
cg09578344	3	193995523	-0.18057200000000004	0.268066	0.5005591473881648	0	NA	3891	1
cg09578379	1	210547956	0.203967	0.137915	0.13915830912636976	0	NA	3894	1
cg09578509	2	228569000	0.116288	0.186933	0.5338867349873354	0	NA	3896	1
cg09578515	10	126700933	0.0733155	0.323626	0.8207784101513532	0	NA	3895	1
cg09578677	12	6642902	-0.152849	1.05803	0.8851327729886254	0	NA	3897	1
cg09578684	16	86936160	0.107399	0.294121	0.7149976200243321	0	NA	3897	1
cg09578826	17	2810652	-0.302216	0.372342	0.4169853771260749	0	NA	3897	1
cg09578932	6	146214908	0.23337499999999997	0.216655	0.2814028125924	0	NA	3895	1
cg09578944	14	65689260	0.208991	0.290409	0.471744413927484	0	NA	3894	1
cg09579034	1	78397237	-0.192845	0.229841	0.40144879881413964	0	NA	3896	1
cg09579257	17	48106603	-0.008853	0.339297	0.9791838106295216	0	NA	3896	1
cg09579303	11	101826346	-0.49617400000000006	0.153945	0.0012682890286381805	0	NA	3825	1
cg09579341	9	129097386	-0.0357077	0.202855	0.8602737263404472	0	NA	3895	1
cg09579516	4	8078852	0.0790184	0.153252	0.6061262033777787	0	NA	3897	1
cg09579538	11	130364103	0.208554	0.234158	0.37311426827696687	0	NA	3896	1
cg09579620	1	207652062	0.139844	0.214561	0.5145508294021364	0	NA	3896	1
cg09579651	8	2110782	0.109156	0.163718	0.504943450209722	0	NA	3803	1
cg09579665	1	150300159	-0.054099	0.376298	0.885684954546113	0	NA	3896	1
cg09579787	10	73358161	-0.0030019	0.380497	0.993705220234991	0	NA	3896	1
cg09579792	7	112050692	-0.184866	0.163626	0.2585570432862604	0	NA	3890	1
cg09579829	7	89880736	-0.0517871	0.202552	0.7982032594492048	0	NA	3891	1
cg09579833	3	49849871	4.91685e-4	0.209481	0.9981272406086241	0	NA	3897	1
cg09579928	8	37904681	0.0064011	0.359751	0.9858038771782525	0	NA	3897	1
cg09580077	17	17721930	0.139401	0.30496500000000004	0.6475956386563129	0	NA	3891	1
cg09580130	8	25336941	-0.457464	0.347604	0.18815749705437912	0	NA	3895	1
cg09580278	13	42222676	-0.0506659	0.212695	0.8117188630381658	0	NA	3896	1
cg09580441	22	34053370	-0.487679	0.258155	0.05887926623436131	0	NA	3895	1
cg09580485	14	39559754	0.312494	0.242661	0.1978225311996691	0	NA	3893	1
cg09580606	22	20996755	-0.20678600000000003	0.141202	0.14306575388462803	0	NA	3895	1
cg09580798	11	10482235	0.216275	0.252887	0.392427221461712	0	NA	3897	1
cg09580881	3	194353023	-0.0122398	0.325199	0.9699764077347943	0	NA	3882	1
cg09580901	16	28101481	0.11753599999999999	0.322832	0.7157998313912233	0	NA	3895	1
cg09581012	4	1991868	0.11567400000000001	0.300682	0.700455667034986	0	NA	3888	1
cg09581085	7	154595588	-0.329544	0.243796	0.1764648115085583	0	NA	3895	1
cg09581100	1	221866843	0.467136	0.307802	0.1291024135055596	0	NA	3897	1
cg09581216	5	95322816	-0.100216	0.351757	0.7757198178880359	0	NA	3896	1
cg09581228	4	79471435	-0.226776	0.246317	0.35722416912528526	0	NA	3893	1
cg09581452	1	153124255	0.26314	0.161982	0.10426882311030955	0	NA	3895	1
cg09581513	10	77191077	0.311969	0.49695899999999993	0.5301637861754582	0	NA	3896	1
cg09581517	7	20241198	-0.0524106	0.352139	0.8816838502794276	0	NA	3891	1
cg09581557	11	76745142	0.260372	0.338273	0.44147213124173446	0	NA	3895	1
cg09581560	9	33220742	-0.476905	0.374817	0.20324254666830374	0	NA	3897	1
cg09581663	2	239628381	-0.373536	0.351448	0.28785063473967154	0	NA	3897	1
cg09581673	4	38386635	-0.32512	0.185984	0.08044543807619595	0	NA	3863	1
cg09581706	5	32100888	-0.354985	0.27399	0.19510885545786882	0	NA	3894	1
cg09581760	2	70430803	-0.145945	0.320458	0.6488025807673468	0	NA	3890	1
cg09581791	11	64780701	-0.57123	0.265734	0.03158442744699101	0	NA	3896	1
cg09582107	7	156469748	0.155309	0.153919	0.31295989963432014	0	NA	3875	1
cg09582193	1	80840788	0.357491	0.180481	0.04761729038136153	0	NA	3895	1
cg09582238	1	916663	0.0574819	0.0888532	0.517676525181636	0	NA	3897	1
cg09582310	8	17942575	0.390529	0.53787	0.46779844715711494	0	NA	3897	1
cg09582467	1	109113260	0.682312	0.347545	0.049619044033444276	0	NA	3896	1
cg09582531	1	11580489	0.236573	0.299266	0.4292295273554138	0	NA	3897	1
cg09582536	1	156791822	0.030098600000000003	0.220113	0.8912350599607028	0	NA	3897	1
cg09582589	8	123055057	-0.201241	0.207724	0.33264981832885987	0	NA	3892	1
cg09582602	17	748842	0.202764	0.24132599999999998	0.4007918568644349	0	NA	3897	1
cg09582649	2	216795251	0.217955	0.268845	0.4175329342229178	0	NA	3884	1
cg09582658	10	79201278	-0.190269	0.283313	0.5018473932306339	0	NA	3894	1
cg09582909	4	173853024	-0.1602	0.226493	0.4793759477889084	0	NA	3896	1
cg09583058	19	49150282	-0.416566	0.839604	0.6197915462494537	0	NA	3897	1
cg09583107	14	76950911	0.290625	0.254003	0.2525492446619548	0	NA	3896	1
cg09583199	7	105603709	-0.278751	0.353546	0.4304374103302265	0	NA	3896	1
cg09583211	1	232033419	0.0669246	0.175961	0.7036947624712189	0	NA	3895	1
cg09583267	12	132349953	-0.00550473	0.309746	0.985820937508151	0	NA	3897	1
cg09583291	13	110380461	0.250148	0.308646	0.41767070279416263	0	NA	3893	1
cg09583317	2	241501310	-0.159018	1.25846	0.8994475961730773	0	NA	3896	1
cg09583342	14	24734832	-0.174974	0.301426	0.5615859701440218	0	NA	3894	1
cg09583368	7	28398048	0.136411	0.336594	0.6852800391777554	0	NA	3891	1
cg09583395	15	22968523	-0.12963	0.23676099999999997	0.58402554511222	0	NA	3895	1
cg09583532	2	177015999	-0.152716	0.139872	0.2749092311976014	0	NA	3897	1
cg09583589	3	145656271	-0.166216	0.125412	0.1850519050139981	0	NA	3882	1
cg09583780	5	151813990	-0.066168	0.114669	0.5639159677782464	0	NA	3897	1
cg09583862	9	80923131	-0.322855	0.380998	0.39677616078472555	0	NA	3897	1
cg09583915	12	118613959	-0.866003	0.342564	0.01147131997856973	0	NA	3896	1
cg09583926	17	29233356	0.718787	1.21172	0.5530502417132358	0	NA	3851	1
cg09583984	19	42873162	-0.0298712	0.284576	0.9164016846800581	0	NA	3896	1
cg09584003	2	202006589	-0.159812	0.295703	0.5888883342548751	0	NA	3897	1
cg09584097	8	109931676	-0.120016	0.297252	0.6863953182574576	0	NA	3896	1
cg09584161	11	83682292	0.00213997	0.145679	0.9882797958624289	0	NA	3891	1
cg09584163	17	61363108	0.0853228	0.261069	0.7438033668706342	0	NA	3892	1
cg09584225	20	11188712	0.650556	0.289925	0.024840325077231582	0	NA	3895	1
cg09584249	12	26425003	0.370989	0.236595	0.11687320193991375	0	NA	3894	1
cg09584483	7	116731139	-0.223936	0.26312	0.3947252725630743	0	NA	3897	1
cg09584578	14	104712890	0.0534137	0.185621	0.7735329283515642	0	NA	3896	1
cg09584604	4	73935904	0.625792	0.951552	0.5107604728727997	0	NA	3892	1
cg09584659	17	77893158	-0.117622	0.256156	0.6461041044410623	0	NA	3897	1
cg09584822	8	142026058	0.300655	0.292926	0.30470990837944184	0	NA	3897	1
cg09584827	11	89867900	-0.21767	0.219735	0.3218798061508614	0	NA	3881	1
cg09584899	16	67906415	0.266038	0.36663	0.4680651680792591	0	NA	3895	1
cg09585004	2	56236485	0.0531748	0.303196	0.860780314810779	0	NA	3892	1
cg09585074	15	72638395	-0.0968411	0.336406	0.7734464684944429	0	NA	3860	1
cg09585260	4	101111037	-0.181724	0.195073	0.35155920283072356	0	NA	3895	1
cg09585410	6	155469530	0.348184	0.252957	0.16868072133707745	0	NA	3896	1
cg09585498	20	1760403	0.282749	0.325502	0.385035760546779	0	NA	3894	1
cg09585616	1	7440953	0.297904	0.254824	0.24238032066660706	0	NA	3893	1
cg09585653	12	46759174	-0.131821	0.136145	0.3329246499115765	0	NA	3753	1
cg09585706	11	93685832	-0.12691	0.192385	0.5094676675423032	0	NA	3891	1
cg09585725	3	64430730	-0.178673	0.300608	0.5522632831774517	0	NA	3894	1
cg09585734	9	137298390	-0.0128957	0.329406	0.9687721161065642	0	NA	3897	1
cg09585751	6	24646282	0.678339	0.9403280000000002	0.4706723551587022	0	NA	3889	1
cg09585875	11	110048152	-0.291909	0.44029	0.507335310701707	0	NA	3896	1
cg09585979	8	139734447	0.133044	0.259237	0.6078017895953243	0	NA	3892	1
cg09586060	11	114099086	0.284848	0.266423	0.2849989569638527	0	NA	3896	1
cg09586210	7	37753356	-0.114896	0.192353	0.5502947741372703	0	NA	3894	1
cg09586300	12	18129330	-0.0205682	0.198384	0.9174243113633852	0	NA	3896	1
cg09586332	4	78625400	-0.126962	0.184526	0.4914250980256808	0	NA	3895	1
cg09586441	19	11457699	0.330993	0.24454	0.17588536247841152	0	NA	3889	1
cg09586442	13	42714052	0.391235	0.224016	0.08073103896688495	0	NA	3892	1
cg09586500	5	10634378	-0.0148981	0.165456	0.9282533068030651	0	NA	3894	1
cg09586546	2	238789594	-0.337782	0.3683	0.35907022456467835	0	NA	3892	1
cg09586570	12	77233577	-0.402984	0.221081	0.06833536460907923	0	NA	3892	1
cg09586589	3	22164394	-0.31034	0.243701	0.2028599156295656	0	NA	3897	1
cg09586663	20	3219882	-0.361565	1.11984	0.7467921691386259	0	NA	3872	1
cg09586787	11	66789189	0.128153	0.12210099999999999	0.2939179150357978	0	NA	3896	1
cg09586879	2	70900488	0.134062	0.358911	0.7087582217174546	0	NA	3897	1
cg09586927	18	43454862	0.0110808	0.172393	0.9487501512428987	0	NA	3894	1
cg09587069	20	31407260	0.117668	0.124946	0.34632022121705486	0	NA	3894	1
cg09587151	12	54019946	-0.266418	1.11553	0.8112402079838672	0	NA	3893	1
cg09587218	9	92729882	-0.401839	0.253676	0.11317917295489112	0	NA	3896	1
cg09587245	11	10505654	-0.11759	0.221605	0.5956760191928082	0	NA	3897	1
cg09587263	6	130741950	0.06104310000000001	0.22928	0.7900557465045986	0	NA	3861	1
cg09587345	2	102437128	-0.0402706	0.291632	0.8901716272823066	0	NA	3896	1
cg09587365	18	13239713	-0.155336	0.314653	0.6215364416416606	0	NA	3883	1
cg09587456	2	134248320	-0.16925	0.159657	0.28910590514774304	0	NA	3897	1
cg09587474	17	80210370	0.132626	0.33744299999999994	0.6942956216824688	0	NA	3895	1
cg09587557	3	113685231	-0.0476808	0.291253	0.86996006289534	0	NA	3890	1
cg09587627	22	41379444	0.201521	0.275343	0.4642352408902197	0	NA	3896	1
cg09587660	5	109036982	0.152797	0.404475	0.7056042549479277	0	NA	3896	1
cg09587697	10	44274816	-0.111609	0.304134	0.7136390755131437	0	NA	3894	1
cg09587733	12	64816798	-0.146791	0.14934300000000003	0.32565083966466685	0	NA	3793	1
cg09587799	11	1854856	-0.0834706	0.311543	0.7887559583574402	0	NA	3895	1
cg09587845	22	21429946	0.35003899999999993	0.278927	0.20949748234746102	0	NA	3897	1
cg09587910	6	80715569	0.224657	0.18989	0.23677339733861485	0	NA	3883	1
cg09587920	9	73005204	-0.181298	0.213002	0.39468251926912806	0	NA	3897	1
cg09588007	12	109221452	-0.285319	0.2872	0.32049043405771893	0	NA	3896	1
cg09588215	15	39579839	-0.0533856	0.134869	0.6922282352952933	0	NA	3896	1
cg09588225	19	5699245	0.18478	0.255461	0.4694834296089667	0	NA	3897	1
cg09588310	12	89641714	0.24535700000000002	0.222868	0.2709370204794975	0	NA	3892	1
cg09588465	20	34156732	0.19336	0.261861	0.4602671515161243	0	NA	3757	1
cg09588546	11	112181633	-0.37579300000000004	0.291793	0.19778937174392675	0	NA	3897	1
cg09588684	3	66458036	-0.507062	0.332608	0.1273830283371832	0	NA	3897	1
cg09588704	8	141810680	0.0620848	0.251718	0.8051835474680512	0	NA	3875	1
cg09588733	5	126144274	-0.155043	0.302597	0.6083889030450458	0	NA	3894	1
cg09588850	9	134173110	0.0486661	0.271413	0.8576970869417521	0	NA	3896	1
cg09588929	6	109331339	0.0832996	0.98133	0.9323533007031031	0	NA	3893	1
cg09588943	7	80112345	-0.00118763	0.135847	0.9930246558967646	0	NA	3794	1
cg09589057	14	106351578	-0.0649485	0.111249	0.5593468110261943	0	NA	3880	1
cg09589065	4	68854363	0.104792	0.184554	0.5701625418137679	0	NA	3894	1
cg09589067	17	55596159	0.129986	0.247538	0.5995030157583155	0	NA	3896	1
cg09589182	14	50770648	0.188807	0.263378	0.47345615803747015	0	NA	3897	1
cg09589189	10	7869138	0.153193	0.250316	0.5405387936745305	0	NA	3895	1
cg09589202	8	101031817	0.0176513	0.185903	0.9243553527870018	0	NA	3873	1
cg09589266	4	564027	0.05773299999999999	0.143815	0.6880966836315807	0	NA	3892	1
cg09589331	3	71256044	0.0303329	0.173615	0.8613046884220613	0	NA	3892	1
cg09589360	12	29650887	-0.0120021	0.129664	0.9262506708003777	0	NA	3897	1
cg09589374	13	26307582	0.107184	0.251156	0.6695522137472545	0	NA	3897	1
cg09589409	8	104427456	3.54364	1.9148	0.06421876529171291	0	NA	3795	1
cg09589462	20	46369576	-0.144333	0.21714	0.5062422700947198	0	NA	3897	1
cg09589503	3	62200121	0.469781	0.357073	0.18829351110534767	0	NA	3897	1
cg09589556	2	148253614	0.234006	0.11541100000000001	0.04260227817814509	0	NA	3891	1
cg09589586	16	24831568	0.163009	0.32657499999999995	0.6176756812253861	0	NA	3896	1
cg09589646	3	38339794	-0.133082	0.141797	0.3479675371907139	0	NA	3880	1
cg09589662	20	30467259	-0.338687	0.587024	0.5639692010754145	0	NA	3895	1
cg09589728	12	96439560	0.231121	0.240639	0.3368303049390732	0	NA	3896	1
cg09589820	20	43172051	-0.112743	0.222986	0.6131334561020333	0	NA	3897	1
cg09589890	16	81946902	-0.527414	0.377149	0.16198594990663806	0	NA	3894	1
cg09590082	3	72219112	0.0945946	0.309034	0.7595302507475324	0	NA	3894	1
cg09590162	11	47447976	0.436554	0.761181	0.566291351557402	0	NA	3895	1
cg09590216	12	89859131	0.184799	0.231329	0.4243728107238179	0	NA	3897	1
cg09590286	11	45275416	0.296089	0.37275199999999997	0.4270019323660248	0	NA	3896	1
cg09590389	8	145635443	-0.0867582	0.272692	0.7503677082100293	0	NA	3897	1
cg09590409	2	219286220	-0.0642323	0.225058	0.7753351656127133	0	NA	3873	1
cg09590468	22	39601450	-0.123769	0.141647	0.3822354426111222	0	NA	3897	1
cg09590518	3	57437007	-0.100612	0.187089	0.5907316072732376	0	NA	3897	1
cg09590562	17	61905171	0.9365769999999999	1.1366	0.4099302596375027	0	NA	3897	1
cg09590636	6	31745905	-0.161838	0.377129	0.6678274012317832	0	NA	3894	1
cg09590647	5	65263729	-0.276812	0.22426699999999997	0.2170923950937476	0	NA	3897	1
cg09590707	1	70685741	-0.317176	0.238791	0.18409296713124504	0	NA	3894	1
cg09590840	12	51318466	0.32686	0.570224	0.5665002573774616	0	NA	3892	1
cg09591046	11	278297	0.617743	0.265056	0.01977376727707395	0	NA	3897	1
cg09591065	3	170483432	-0.12200500000000002	0.191254	0.5235249126617167	0	NA	3888	1
cg09591121	9	139581978	-0.284813	0.646826	0.6597024736613742	0	NA	3794	1
cg09591181	4	184509625	0.0515671	0.175122	0.7684034757736388	0	NA	3890	1
cg09591190	7	149569464	-0.136856	0.287713	0.6343105933133417	0	NA	3895	1
cg09591234	7	43726813	0.258738	0.222311	0.24448235733434928	0	NA	3896	1
cg09591303	13	114243660	-0.0173316	0.350148	0.9605224895168857	0	NA	3896	1
cg09591443	4	107288441	-0.551457	0.33424200000000004	0.09896882304725224	0	NA	3897	1
cg09591587	20	5107270	-0.54585	1.12532	0.6276323473599601	0	NA	3862	1
cg09591697	4	87024427	-0.0144631	0.162624	0.9291329101837561	0	NA	3896	1
cg09591866	3	125898932	-0.750265	0.460137	0.10299053168806097	0	NA	3897	1
cg09591921	16	24126487	0.0976872	0.274247	0.7216896489429737	0	NA	3896	1
cg09592004	14	101395872	0.24443500000000004	0.23823999999999998	0.3048900803954894	0	NA	3889	1
cg09592133	4	114267654	0.0275155	0.120494	0.8193696724407424	0	NA	3851	1
cg09592158	15	100217802	0.044945	0.164693	0.7849287781932064	0	NA	3828	1
cg09592164	4	25882914	-0.270511	0.212456	0.20292700885924092	0	NA	3896	1
cg09592221	11	122618420	0.026235800000000004	0.387577	0.9460309457076458	0	NA	3895	1
cg09592261	16	67571821	0.0691151	0.975006	0.9434878125492079	0	NA	3894	1
cg09592272	2	99801199	0.238394	0.312369	0.445355622152859	0	NA	3891	1
cg09592324	16	46591515	0.140201	0.0661675	0.034100599867970795	0	NA	3896	1
cg09592338	10	132450958	-0.8462460000000002	0.257447	0.0010123609900469742	0	NA	3893	1
cg09592419	11	118521179	0.166264	0.363983	0.647821588436611	0	NA	3894	1
cg09592430	7	146690090	0.024303599999999998	0.144363	0.8663074561148267	0	NA	3844	1
cg09592487	12	72080260	-1.21902	1.33822	0.362334125784558	0	NA	3897	1
cg09592494	3	172419935	0.0919363	0.353493	0.794802412810412	0	NA	3892	1
cg09592775	11	66774168	-0.476732	0.369889	0.19744971085073965	0	NA	3897	1
cg09592864	17	53046223	0.10280000000000002	0.905336	0.9095953156412726	0	NA	3894	1
cg09592900	12	18582318	-0.406257	0.272508	0.13601201341188932	0	NA	3897	1
cg09592954	1	15498143	0.147764	0.142162	0.2986160717234679	0	NA	3885	1
cg09593012	10	44780845	-0.048782	0.244614	0.8419307759396053	0	NA	3895	1
cg09593080	16	87271763	-0.0811368	0.320886	0.8003822621688786	0	NA	3893	1
cg09593098	2	71825083	-0.0106959	0.159671	0.9465919591005271	0	NA	3891	1
cg09593106	12	31160069	0.257842	0.329228	0.4335263846823154	0	NA	3897	1
cg09593141	10	97263558	-0.331897	0.339174	0.32780487813026654	0	NA	3893	1
cg09593188	6	166327185	-0.0268679	0.192989	0.8892764217117736	0	NA	3887	1
cg09593223	1	156710962	-0.0319784	1.60045	0.9840586247700518	0	NA	3896	1
cg09593313	11	110910952	0.23583	0.171723	0.16965402837405377	0	NA	3879	1
cg09593341	16	5120499	-0.0174133	0.299534	0.9536413856554706	0	NA	3892	1
cg09593346	6	154756593	0.0231796	0.390768	0.9526987759702688	0	NA	3893	1
cg09593391	8	144737908	-0.295308	0.273542	0.28033327820786347	0	NA	3897	1
cg09593400	11	66024489	0.264241	0.362263	0.4657462686284849	0	NA	3896	1
cg09593462	15	52405183	0.322332	0.173153	0.06266733461219519	0	NA	3897	1
cg09593524	11	36500518	-0.100971	0.160193	0.528492801758951	0	NA	3895	1
cg09593680	2	70480207	-0.232226	0.178037	0.19210769170505526	0	NA	3894	1
cg09593781	3	192446736	0.126245	0.137136	0.3572684488047624	0	NA	3895	1
cg09593836	2	67691247	0.48894300000000007	0.299698	0.10279491094643435	0	NA	3881	1
cg09593845	8	19795302	-0.35712	0.234835	0.12832828005831118	0	NA	3896	1
cg09593947	2	224478452	-0.0258457	0.0824003	0.7537790820946787	0	NA	3897	1
cg09593981	1	237429477	-0.351631	0.233654	0.13234418094766806	0	NA	3888	1
cg09593995	8	144766611	0.141758	0.677214	0.8341943300264552	0	NA	3875	1
cg09594026	5	133241997	-0.517036	0.304879	0.08990997391251762	0	NA	3892	1
cg09594039	21	16059088	0.0802494	0.147646	0.5867678799612116	0	NA	3890	1
cg09594128	22	22029528	0.340098	0.396465	0.3909885299033363	0	NA	3896	1
cg09594160	8	18918361	0.329664	0.249184	0.18584396192096317	0	NA	3897	1
cg09594236	8	139114773	0.0667237	0.192279	0.728580038816089	0	NA	3893	1
cg09594297	7	69418548	-0.646109	0.354331	0.06823349603611949	0	NA	3897	1
cg09594361	1	54905423	-0.34961	0.22077500000000003	0.11329435604391029	0	NA	3893	1
cg09594383	10	17259221	-0.00223432	0.213746	0.991659741158133	0	NA	3895	1
cg09594480	9	15151475	-0.0374604	0.22684399999999996	0.8688359345817772	0	NA	3893	1
cg09594593	1	85893227	-0.136118	0.175866	0.43893847139016173	0	NA	3895	1
cg09594622	5	118689955	-0.0712396	0.200248	0.7220226577519965	0	NA	3896	1
cg09594680	17	4031169	0.215607	0.383057	0.5735310429512332	0	NA	3897	1
cg09594698	1	87369041	-0.23886999999999997	0.284424	0.40099938835173543	0	NA	3897	1
cg09594770	1	44584521	0.614909	1.24034	0.6200648634628555	0	NA	3806	1
cg09594851	11	65338653	0.10471300000000001	0.160521	0.5141869605891138	0	NA	3895	1
cg09595054	9	127434251	-0.0805654	0.27484	0.7694184739525445	0	NA	3896	1
cg09595082	17	15925523	-0.0911691	0.161189	0.5716631901037429	0	NA	3894	1
cg09595102	6	1664810	-0.339314	0.318124	0.2861483232534067	0	NA	3895	1
cg09595108	1	87800641	0.547014	0.575047	0.34147700442420703	0	NA	3896	1
cg09595144	9	35111930	-0.223967	0.698694	0.7485507412702352	0	NA	3895	1
cg09595216	10	77110646	0.37290799999999996	0.303787	0.21962302814001836	0	NA	3896	1
cg09595238	4	25363228	0.0786514	0.198717	0.6922555046415855	0	NA	3897	1
cg09595292	9	96995043	-0.0658061	0.134926	0.6257482292008767	0	NA	3821	1
cg09595412	2	97582745	-0.0216968	0.293765	0.9411236339985575	0	NA	3892	1
cg09595468	17	712497	0.0266708	0.117608	0.8205970791499475	0	NA	3715	1
cg09595539	18	66597897	0.0925641	0.199729	0.6430429408740221	0	NA	3894	1
cg09595540	2	192021027	-0.0047463800000000006	0.0971765	0.9610445106884431	0	NA	3843	1
cg09595603	2	217209216	-0.162485	0.267357	0.5433563145421041	0	NA	3896	1
cg09595853	3	52258211	-0.666847	0.29269	0.022706396260294907	0	NA	3897	1
cg09595947	2	128617510	-0.473507	0.750695	0.5281986617663132	0	NA	3896	1
cg09596039	14	75904224	-0.392732	0.323039	0.22408331365729908	0	NA	3895	1
cg09596286	19	4456770	-0.476207	0.500084	0.3409681698852939	0	NA	3897	1
cg09596374	9	85816327	0.112814	0.31055	0.7164019951308045	0	NA	3896	1
cg09596391	7	158405514	-0.0181341	0.154144	0.9063498260710723	0	NA	3888	1
cg09596405	1	34643124	0.0372362	0.103213	0.7182710579659921	0	NA	3864	1
cg09596511	15	78295421	-0.0463317	0.309108	0.8808526728368811	0	NA	3895	1
cg09596624	3	146235970	0.0888278	0.17157	0.6046431502638281	0	NA	3894	1
cg09596717	15	99701573	-0.38374	0.293511	0.1910725968126165	0	NA	3896	1
cg09596774	1	208072567	0.242503	0.303084	0.4236423642071055	0	NA	3896	1
cg09596844	10	124317104	-0.135937	0.19196	0.47885041089272673	0	NA	3896	1
cg09596944	5	154111866	0.24285000000000004	0.226295	0.2832008055582479	0	NA	3895	1
cg09597010	20	56614050	-0.432237	0.30820899999999996	0.1607912837948415	0	NA	3895	1
cg09597247	10	95371681	-0.115352	0.23462599999999997	0.6229724344556431	0	NA	3896	1
cg09597335	1	6551948	-0.21449	0.28149	0.4460714113136338	0	NA	3897	1
cg09597352	9	38359284	-0.21408400000000002	0.324288	0.5091471338932312	0	NA	3895	1
cg09597413	5	86263082	-0.05968570000000001	0.21830600000000003	0.7845427967105748	0	NA	3894	1
cg09597518	9	75567899	-0.252973	0.83912	0.7630529487127474	0	NA	3896	1
cg09597543	16	78009503	0.185545	0.202941	0.36056947154807056	0	NA	3896	1
cg09597554	22	49605929	0.00719721	0.133217	0.9569142798847787	0	NA	3897	1
cg09597589	8	81036205	-0.332533	0.23538	0.15772936312294308	0	NA	3897	1
cg09597672	12	124634455	-0.0356125	0.248849	0.8862041972349405	0	NA	3895	1
cg09597759	7	147781101	-0.160397	0.17982	0.3724002054734387	0	NA	3884	1
cg09597900	11	93629343	-0.045017	0.242152	0.8525201276232777	0	NA	3895	1
cg09598054	1	32150199	-0.464053	0.281872	0.09969680696713194	0	NA	3896	1
cg09598057	22	20953266	-0.309412	0.256341	0.22741950494844018	0	NA	3737	1
cg09598085	1	46049478	0.23100100000000004	0.46342400000000006	0.6181557913782183	0	NA	3893	1
cg09598157	7	158887836	-0.0389149	0.255046	0.8787295557527146	0	NA	3897	1
cg09598327	9	88687410	0.0333417	0.306019	0.9132397380687123	0	NA	3892	1
cg09598378	19	44080877	0.293375	0.674361	0.6635323272758811	0	NA	3769	1
cg09598386	22	47891271	-0.46407099999999996	0.323891	0.15191502323854075	0	NA	3897	1
cg09598431	21	15646114	-0.0649443	0.081785	0.42714553460497817	0	NA	3897	1
cg09598705	19	7586298	0.288353	0.234763	0.2193445898219871	0	NA	3895	1
cg09599016	10	79516406	-0.0219712	0.190306	0.9080868990540487	0	NA	3891	1
cg09599138	5	131616038	0.38783100000000004	0.40405	0.33712621950595945	0	NA	3897	1
cg09599209	3	97636818	-0.580141	0.22048200000000004	0.00850739998870199	0	NA	3895	1
cg09599239	16	11397353	-0.283431	0.314168	0.36696985602525445	0	NA	3893	1
cg09599402	1	17865334	0.183796	0.162572	0.2582439585357177	0	NA	3892	1
cg09599495	4	140096775	0.0761614	0.203802	0.7086253617721003	0	NA	3894	1
cg09599564	4	8472629	-0.0418107	0.316412	0.8948735120755564	0	NA	3897	1
cg09599577	3	129346062	-0.0503504	0.9111760000000001	0.9559323655667725	0	NA	3893	1
cg09599652	8	81662154	0.194072	0.329303	0.5556320561897761	0	NA	3897	1
cg09599787	8	10544030	-0.0809868	0.180934	0.6544389445661738	0	NA	3897	1
cg09599916	22	45064142	-0.298114	0.667424	0.6551179743846728	0	NA	3897	1
cg09599979	1	6660000	0.362044	0.887114	0.6831896867574254	0	NA	3894	1
cg09599986	20	60352417	-0.05520719999999999	0.116822	0.6365161571823241	0	NA	3896	1
cg09600045	9	113830041	-0.561059	0.297166	0.05902161727501503	0	NA	3897	1
cg09600108	11	60266519	0.128029	0.12051	0.28805723659441607	0	NA	3896	1
cg09600115	10	4358813	0.18745199999999998	0.356224	0.5987357364715484	0	NA	3897	1
cg09600206	8	103438037	-0.0121961	0.303956	0.9679938235086123	0	NA	3891	1
cg09600480	2	63273800	-0.257334	0.21785599999999997	0.2375187368097011	0	NA	3895	1
cg09600585	20	44935813	-0.451223	0.51067	0.3769174790403864	0	NA	3896	1
cg09600647	1	3341436	-0.257738	0.808364	0.7498485740363697	0	NA	3897	1
cg09600655	22	31546592	-0.32583	0.278792	0.24251615225753642	0	NA	3896	1
cg09600665	3	179692373	0.0493517	0.140153	0.7247427819644591	0	NA	3892	1
cg09600820	14	61070249	-0.146296	0.17464599999999997	0.4022151494361189	0	NA	3897	1
cg09600837	11	840780	0.11991600000000001	0.276463	0.6644695372930629	0	NA	3894	1
cg09600842	7	36231382	-0.200653	0.253609	0.42883290683752345	0	NA	3894	1
cg09600947	22	23051663	-0.397168	0.342873	0.24671997305357726	0	NA	3893	1
cg09601002	1	10850561	0.359472	0.212528	0.09075850977068789	0	NA	3889	1
cg09601389	22	49445728	0.23653700000000003	0.171889	0.16878969028598742	0	NA	3894	1
cg09601446	2	171785485	0.534499	1.02713	0.6027980070487708	0	NA	3897	1
cg09601544	1	3528103	-1.31982	0.719467	0.0665885093759704	0	NA	3863	1
cg09601576	11	119625103	-0.207032	0.296008	0.48429363514051765	0	NA	3895	1
cg09601589	16	67708163	-0.0377852	0.316158	0.9048684177803767	0	NA	3896	1
cg09601590	9	37468238	-0.399601	0.250926	0.11127119968688055	0	NA	3896	1
cg09601614	8	37945483	-0.292507	0.437456	0.5037157859212231	0	NA	3897	1
cg09601653	1	155258818	0.00196267	0.339503	0.9953874476265441	0	NA	3897	1
cg09601692	5	33259005	-0.144464	0.297676	0.6274591781530447	0	NA	3895	1
cg09601792	1	176165105	-0.153267	0.30851	0.6193318508802041	0	NA	3894	1
cg09601830	11	127277329	-0.0513068	0.186466	0.7831981969766296	0	NA	3846	1
cg09601933	2	233527140	0.01957	0.152804	0.898091548333045	0	NA	3896	1
cg09601944	10	74398891	0.0686979	0.236427	0.7713824503513798	0	NA	3894	1
cg09601998	13	20447920	0.140335	0.290116	0.6285843808353724	0	NA	3896	1
cg09602051	5	177887964	0.195329	0.211439	0.3555863870594949	0	NA	3896	1
cg09602150	15	52311398	0.441594	1.31374	0.7367690632767909	0	NA	3842	1
cg09602300	7	158763466	-0.158385	0.157614	0.31494900273922244	0	NA	3894	1
cg09602360	4	56995842	0.103412	0.325889	0.7509987019667331	0	NA	3894	1
cg09602451	18	13589871	-0.165846	0.209292	0.42811907069071253	0	NA	3870	1
cg09602633	9	130853144	0.325231	0.327929	0.32130846203587443	0	NA	3897	1
cg09602644	8	101502375	0.11206300000000001	0.208986	0.5918047697812924	0	NA	3897	1
cg09602650	15	56189574	0.0456775	0.224966	0.8391023664223523	0	NA	3897	1
cg09602708	17	48757536	-0.0355029	0.246116	0.8853009195150104	0	NA	3894	1
cg09602742	18	11791840	-0.433707	0.276629	0.11692101840464969	0	NA	3896	1
cg09602907	20	47460181	0.374148	0.356923	0.2945189676179423	0	NA	3896	1
cg09602922	5	78596012	0.0515947	0.298905	0.8629561291974994	0	NA	3897	1
cg09602988	1	182614384	-0.23336000000000004	0.201789	0.2474948892391558	0	NA	3897	1
cg09603030	1	34594384	0.101468	0.182301	0.5778035150606934	0	NA	3894	1
cg09603096	13	49634968	-0.0479123	0.302821	0.8742835450236222	0	NA	3897	1
cg09603237	10	33486310	-0.058527800000000005	0.105003	0.5772598394832196	0	NA	3896	1
cg09603306	10	114781546	-0.032861	0.269633	0.902999547998574	0	NA	3893	1
cg09603514	1	175052941	-0.128192	0.305765	0.6750333771957149	0	NA	3895	1
cg09603543	2	217643051	0.0430648	0.262179	0.8695286387317956	0	NA	3894	1
cg09603590	5	156253240	-0.3503629999999999	0.276672	0.20538856289344892	0	NA	3875	1
cg09603594	10	81890249	0.109293	0.10582	0.3016881972206703	0	NA	3897	1
cg09603627	1	208243313	-0.0630277	0.325982	0.8466870800946465	0	NA	3897	1
cg09603729	6	85474426	0.0731187	0.333818	0.826620743260742	0	NA	3893	1
cg09603969	16	14144708	0.404381	0.301265	0.1795062845596217	0	NA	3894	1
cg09604094	5	173236266	0.109263	0.168835	0.5175293876160004	0	NA	3893	1
cg09604108	11	33610138	-0.00593022	0.0915134	0.9483319217622164	0	NA	3897	1
cg09604180	1	167204782	0.201813	0.24829100000000004	0.4163279428441304	0	NA	3897	1
cg09604190	7	12410033	0.352335	0.275531	0.20098544664500348	0	NA	3889	1
cg09604394	2	110264509	0.0421175	0.264303	0.8733906945627157	0	NA	3890	1
cg09604463	1	156218340	0.0815083	0.15727	0.6042700026893713	0	NA	3890	1
cg09604586	19	3006681	0.12394799999999999	0.579218	0.8305533203416784	0	NA	3779	1
cg09604788	15	39566597	-0.259805	0.286867	0.3651139343017091	0	NA	3893	1
cg09604865	5	9060187	0.18938	0.12254500000000002	0.12225159776313708	0	NA	3891	1
cg09604901	4	186150775	0.265758	0.165376	0.10805600232282579	0	NA	3864	1
cg09604951	10	115905495	-0.0647114	0.207679	0.7553495716645506	0	NA	3887	1
cg09605038	14	103465628	-0.450166	0.262235	0.0860429406737086	0	NA	3895	1
cg09605085	4	10194113	0.0631479	0.446046	0.887417596659031	0	NA	3897	1
cg09605086	3	123344193	0.130188	0.32384100000000005	0.6876751223856243	0	NA	3895	1
cg09605217	16	69832328	-0.526069	0.306521	0.08611490247912781	0	NA	3896	1
cg09605287	12	54390571	0.142885	0.14314	0.31817340426382784	0	NA	3896	1
cg09605312	15	68892262	-0.169238	0.325047	0.6026057253444743	0	NA	3893	1
cg09605377	8	144609851	-0.315329	0.220076	0.15190966649800602	0	NA	3892	1
cg09605392	12	115906012	0.308775	0.337859	0.36076059036869423	0	NA	3897	1
cg09605467	3	5181468	0.267084	0.321865	0.406651127668256	0	NA	3890	1
cg09605623	10	112477603	-0.29544300000000007	0.255753	0.24801312204089512	0	NA	3892	1
cg09605708	5	9623919	-0.0111029	0.193458	0.9542331066013681	0	NA	3893	1
cg09605841	1	57656955	-0.119055	0.226417	0.599012009462236	0	NA	3895	1
cg09605846	10	91385914	-0.0459657	0.160688	0.7748355479810012	0	NA	3897	1
cg09605880	1	32397195	0.0496315	0.164484	0.7628498195561695	0	NA	3849	1
cg09605895	14	34931580	-0.55477	0.990368	0.5753665470661425	0	NA	3879	1
cg09606036	7	20415833	-0.0793316	0.254899	0.7556276144180308	0	NA	3896	1
cg09606074	22	51176729	0.425252	0.285856	0.13684476928686193	0	NA	3894	1
cg09606081	2	53256490	0.123486	0.191841	0.5197769264082803	0	NA	3895	1
cg09606343	8	108611915	-0.013698399999999998	0.162045	0.9326314398785691	0	NA	3879	1
cg09606526	10	11284602	0.268472	0.313742	0.3921585016942726	0	NA	3885	1
cg09606588	7	92618408	-0.195131	0.226514	0.38898899702644907	0	NA	3896	1
cg09606700	15	95802932	0.440978	1.01871	0.6651027954051043	0	NA	3887	1
cg09606770	3	71739791	0.260738	0.327962	0.4265989404245601	0	NA	3896	1
cg09606912	15	95975454	-0.170886	0.151416	0.2590724573353924	0	NA	3852	1
cg09607085	5	153667757	0.744449	0.356692	0.03687982406648759	0	NA	3895	1
cg09607102	2	235338130	-0.272055	0.307121	0.3757126428917675	0	NA	3894	1
cg09607210	16	11370095	-0.206455	0.311343	0.5072594004766838	0	NA	3897	1
cg09607268	4	57275075	-0.0269608	0.271397	0.9208676705546642	0	NA	3896	1
cg09607287	3	148916635	0.545459	0.266938	0.04101363902863508	0	NA	3893	1
cg09607446	16	2286703	0.0231449	0.317504	0.9418885551626902	0	NA	3897	1
cg09607490	5	35089953	0.869001	0.320615	0.006719825170180102	0	NA	3885	1
cg09607525	21	45655347	0.23537099999999997	0.2657	0.3756970338159072	0	NA	3895	1
cg09607584	12	121996016	-0.067302	0.257509	0.7938165542531779	0	NA	3896	1
cg09607589	16	75018989	2.11837	1.02379	0.03853247833995719	0	NA	3893	1
cg09607782	19	30640841	0.471291	0.258464	0.06823829680037002	0	NA	3895	1
cg09608131	9	125391982	-0.0230489	0.165339	0.8891309974952115	0	NA	3889	1
cg09608199	2	226600419	-0.0617942	0.137251	0.652546275792663	0	NA	3897	1
cg09608390	17	1003915	0.153082	0.329978	0.6427080894000579	0	NA	3893	1
cg09608523	3	79455314	-0.200224	0.163596	0.22099259284531814	0	NA	3877	1
cg09608551	12	50314338	0.242895	0.301819	0.42095218064011125	0	NA	3893	1
cg09608705	19	56369065	-0.278197	0.214935	0.19555116679228576	0	NA	3887	1
cg09608718	4	187065336	-0.540616	0.264628	0.04105954765667079	0	NA	3896	1
cg09608770	3	42463615	0.48123299999999997	0.263673	0.06798399028912695	0	NA	3892	1
cg09608772	10	26698445	0.18347	0.327001	0.5747507587887737	0	NA	3897	1
cg09608814	16	17448390	-0.0751466	0.29218	0.7970299215440799	0	NA	3896	1
cg09608958	3	19029750	-0.325615	0.267891	0.22418471239980708	0	NA	3897	1
cg09609106	1	204062352	-0.118655	0.307917	0.6999800847191135	0	NA	3896	1
cg09609116	4	124410274	-0.289424	0.360389	0.4219240033666638	0	NA	3895	1
cg09609213	3	11849873	0.201229	0.24896199999999996	0.418934049112742	0	NA	3892	1
cg09609266	9	112541776	0.175881	0.151428	0.24544566072897825	0	NA	3897	1
cg09609376	7	4788854	-0.36144	0.32669	0.2685664251621924	0	NA	3890	1
cg09609470	19	34110631	0.00953505	0.11917100000000001	0.9362281127323778	0	NA	3897	1
cg09609629	9	131661812	-0.0640991	0.271972	0.8136788817239233	0	NA	3897	1
cg09609665	7	129007685	-0.9208769999999998	0.860759	0.28468997867498147	0	NA	3873	1
cg09609703	16	49328615	0.32716	0.192543	0.08929037512242459	0	NA	3897	1
cg09609708	19	48629484	0.274585	0.297667	0.35629026339522724	0	NA	3860	1
cg09609754	19	7098163	0.0858442	0.186923	0.6460553699652887	0	NA	3873	1
cg09609779	9	132419270	-0.153421	0.254574	0.5467363781664842	0	NA	3896	1
cg09609790	1	246352677	0.135862	0.23475399999999996	0.5627632703509675	0	NA	3895	1
cg09609957	14	91711676	-0.505874	0.281071	0.07189086724480535	0	NA	3897	1
cg09610020	3	129045074	0.11314	0.250329	0.651294042764645	0	NA	3895	1
cg09610100	5	109040501	0.237342	0.311264	0.44575550964158656	0	NA	3896	1
cg09610179	2	101258453	-0.487647	0.230837	0.03464216159650869	0	NA	3886	1
cg09610223	11	61595465	-1.7595	1.092	0.10712225116788154	0	NA	3830	1
cg09610287	8	102196798	-0.266963	0.186571	0.15246109542692737	0	NA	3896	1
cg09610492	14	20906323	0.215066	0.347237	0.5356767759685934	0	NA	3893	1
cg09610709	1	145536042	-0.139375	0.306742	0.6495610456255537	0	NA	3893	1
cg09610725	12	121712374	0.0838368	0.256057	0.7433543259610726	0	NA	3895	1
cg09610826	22	50587761	0.620555	0.766776	0.41834021892470563	0	NA	3874	1
cg09610935	4	144124480	0.14045	0.127012	0.26881265055134584	0	NA	3843	1
cg09611027	2	102319120	-0.454376	0.292692	0.12056577615121036	0	NA	3894	1
cg09611042	3	48465681	-0.179925	0.346103	0.6031613691824613	0	NA	3895	1
cg09611124	8	128748970	0.487248	0.729405	0.5041288142661782	0	NA	3888	1
cg09611128	6	39149879	0.536182	0.359046	0.13534511585988784	0	NA	3894	1
cg09611279	11	86792640	-0.282282	0.32739	0.3885668117839426	0	NA	3897	1
cg09611296	20	18700275	0.231516	0.372421	0.5341711786909618	0	NA	3895	1
cg09611485	13	51817963	-0.794103	0.298676	0.007843255200888199	0	NA	3896	1
cg09611499	11	72677146	0.016791	0.330301	0.9594566422983843	0	NA	3897	1
cg09611501	1	242120694	0.417196	0.291703	0.15265729486843124	0	NA	3895	1
cg09611506	11	8798021	-0.243062	0.181763	0.18114207235371815	0	NA	3897	1
cg09611517	7	155567501	0.19017	0.347927	0.5846671933395636	0	NA	3897	1
cg09611679	8	11653098	-0.208812	0.167152	0.2115794156402892	0	NA	3844	1
cg09611878	6	36329126	0.330594	0.287338	0.24992133221677695	0	NA	3888	1
cg09611905	2	180129022	0.587869	0.545981	0.28160509819730656	0	NA	3877	1
cg09611926	10	102657121	-0.4870610000000001	0.330776	0.14089134021190486	0	NA	3897	1
cg09612163	19	40321165	-0.0458493	0.306077	0.8809250762726195	0	NA	3894	1
cg09612182	19	2736701	0.0972144	0.385272	0.8007885768507506	0	NA	3892	1
cg09612195	12	15039253	0.255663	0.166371	0.12436578344116152	0	NA	3889	1
cg09612304	6	153588652	-0.326253	0.301606	0.27937732058229325	0	NA	3897	1
cg09612370	4	76043097	0.0770413	0.28034	0.783459297197567	0	NA	3894	1
cg09612467	7	72954802	0.329207	0.321093	0.305235836575612	0	NA	3891	1
cg09612493	11	32495732	-0.0873839	0.174658	0.6168537664632455	0	NA	3892	1
cg09612552	12	62654026	-2.62776	1.41992	0.06422143706213392	0	NA	3860	1
cg09612555	20	19991671	-0.0900878	0.172929	0.6023998406837903	0	NA	3896	1
cg09612591	2	79519823	0.00734496	0.0970444	0.9396684426794878	0	NA	3890	1
cg09612768	19	46946599	-0.5730280000000001	0.26049	0.027820516311425594	0	NA	3888	1
cg09612908	19	51143312	0.210729	0.497138	0.6716501845150165	0	NA	3896	1
cg09612920	11	123439630	0.536762	0.349067	0.1241208104869461	0	NA	3896	1
cg09613048	18	10458855	0.146433	0.24911	0.5566499928509654	0	NA	3891	1
cg09613050	19	29584548	0.00970711	0.252396	0.9693210501093225	0	NA	3897	1
cg09613061	12	10605998	0.249719	0.304563	0.41225852283543873	0	NA	3833	1
cg09613066	17	7479135	-0.256678	0.271304	0.3441026863679323	0	NA	3897	1
cg09613626	15	57841242	0.11575	0.280751	0.6801290434482367	0	NA	3892	1
cg09613648	5	133512825	0.168414	0.74417	0.8209593939721644	0	NA	3776	1
cg09613745	17	45216003	0.442198	0.321692	0.1692553181393915	0	NA	3896	1
cg09613911	3	11888722	-0.00693213	0.269143	0.9794517114532426	0	NA	3892	1
cg09613976	12	50745512	-0.146158	0.362279	0.686624240261402	0	NA	3894	1
cg09614111	3	158428676	-0.119638	0.0959127	0.21226424806695923	0	NA	3870	1
cg09614179	4	160264255	0.547026	0.264292	0.03847305594919292	0	NA	3865	1
cg09614189	9	96068731	0.410891	0.334286	0.21901180017574348	0	NA	3897	1
cg09614218	4	171164610	-0.5934	0.334651	0.07619713284245665	0	NA	3896	1
cg09614261	13	90339547	-0.22069100000000003	0.210397	0.2942119234228043	0	NA	3891	1
cg09614264	12	32186697	-0.130503	0.180981	0.470856146430238	0	NA	3897	1
cg09614560	3	124739425	0.0025408	0.345332	0.9941295715378443	0	NA	3894	1
cg09614608	13	75901446	-0.18947	0.273574	0.4885774810655798	0	NA	3781	1
cg09614684	4	1315406	0.305339	0.299116	0.3073470067428535	0	NA	3895	1
cg09614721	12	111866819	-0.126939	0.399628	0.7507558226535122	0	NA	3856	1
cg09614729	5	29229834	-0.137157	0.205851	0.5052240883904671	0	NA	3896	1
cg09614754	6	26367571	-0.0799235	0.119589	0.5039305260331505	0	NA	3897	1
cg09614808	21	27443335	0.0799288	0.33128	0.8093438151256979	0	NA	3872	1
cg09614838	17	71984443	0.33816000000000007	0.285821	0.23676234327708245	0	NA	3890	1
cg09615411	8	125764437	0.0334628	0.0549703	0.5426946234849098	0	NA	3897	1
cg09615493	16	81030827	-0.46333500000000005	0.320383	0.14812364710654763	0	NA	3893	1
cg09615501	3	42725520	-0.0737825	0.251236	0.7690039242806714	0	NA	3897	1
cg09615585	14	39559227	-0.355149	0.155106	0.022037669317115337	0	NA	3896	1
cg09615680	9	128908926	0.312661	0.457096	0.49396503144461795	0	NA	3896	1
cg09615693	12	94571585	0.0415376	0.254812	0.870508410898614	0	NA	3888	1
cg09615760	4	30755156	-0.026085	0.163408	0.8731716730248036	0	NA	3848	1
cg09615933	9	115983616	-0.9867079999999999	1.16495	0.39699734631064576	0	NA	3892	1
cg09615953	1	7886633	0.258566	0.152846	0.09070765442097892	0	NA	3893	1
cg09615980	2	102921466	-0.558858	0.207741	0.007141625260830988	0	NA	3896	1
cg09616160	12	66696269	-2.6315	1.65423	0.11166127289610227	0	NA	3844	1
cg09616189	7	147282047	0.0306929	0.306082	0.920124636505405	0	NA	3896	1
cg09616246	10	63607669	-0.22576999999999997	0.195768	0.24880662505225792	0	NA	3890	1
cg09616314	2	33788521	0.0894458	0.202291	0.6583705265642534	0	NA	3892	1
cg09616355	1	100054950	0.0841348	0.22345600000000002	0.7065331874681104	0	NA	3897	1
cg09616464	3	10994648	-0.0735558	0.14466	0.6111212050310346	0	NA	3891	1
cg09616575	19	10918939	0.541179	0.272109	0.04671978460702729	0	NA	3897	1
cg09616633	14	23836047	0.215835	0.24818099999999998	0.38448202750216687	0	NA	3896	1
cg09616644	9	139473414	-0.492876	0.51806	0.34140751558312205	0	NA	3897	1
cg09617088	4	86678272	-0.0104448	0.177369	0.9530417906137159	0	NA	3896	1
cg09617164	6	44116352	-0.193993	0.312921	0.5352957006661341	0	NA	3896	1
cg09617229	11	61063690	-0.0221747	0.303966	0.941844910054125	0	NA	3893	1
cg09617399	1	86072489	-0.0819174	0.273557	0.7645946074872437	0	NA	3891	1
cg09617422	9	112145780	-0.107568	0.211966	0.6118197394743347	0	NA	3894	1
cg09617449	17	65017851	0.112111	0.227142	0.621608265488369	0	NA	3897	1
cg09617458	11	38478013	0.21504	0.135233	0.11180225587634897	0	NA	3772	1
cg09617526	16	802447	0.596967	0.210414	0.004552437463233887	0	NA	3893	1
cg09617591	17	48793727	-0.142719	0.222327	0.5209167977198916	0	NA	3894	1
cg09617607	2	118944846	0.31732900000000003	0.213874	0.1378833810530052	0	NA	3892	1
cg09617707	20	2501823	0.160036	0.376452	0.6707516663114932	0	NA	3892	1
cg09617716	19	34396351	0.0371471	0.18388	0.8399025241018102	0	NA	3896	1
cg09617845	11	60789233	0.197846	1.1945	0.8684475009790538	0	NA	3894	1
cg09618096	11	19224670	0.0539057	0.207066	0.7946084578984077	0	NA	3895	1
cg09618141	21	19192457	0.0857087	0.870099	0.921531668692079	0	NA	3883	1
cg09618223	3	42753629	0.297086	0.2747	0.27947807850441897	0	NA	3895	1
cg09618253	16	49813864	0.11032	0.365782	0.7629566978445792	0	NA	3894	1
cg09618291	2	149411300	0.618151	0.304619	0.042431865955090214	0	NA	3893	1
cg09618400	12	6723242	0.213601	0.32384899999999994	0.5095299797074291	0	NA	3895	1
cg09618407	16	84440696	0.225629	0.271876	0.40659718087615154	0	NA	3896	1
cg09618465	18	61121749	0.617319	0.249191	0.01323833536877818	0	NA	3897	1
cg09618514	21	43938749	-0.295538	0.24670900000000004	0.230947603041654	0	NA	3895	1
cg09618520	16	73057948	0.184532	0.315887	0.5591053229382182	0	NA	3896	1
cg09618626	20	6547675	0.263369	0.264239	0.3189064954839626	0	NA	3897	1
cg09618690	13	41187806	-0.051186	0.562718	0.927522721500595	0	NA	3894	1
cg09618735	15	41523115	-0.412169	1.13364	0.7161715525823157	0	NA	3896	1
cg09618794	8	123040015	0.359014	0.281584	0.20231628122897574	0	NA	3897	1
cg09618848	18	24088963	-0.122122	0.243771	0.6163921147943672	0	NA	3897	1
cg09618877	1	33638218	-0.417399	0.339955	0.21951956943340897	0	NA	3896	1
cg09618924	22	35975187	0.44415699999999997	0.33136	0.18011331960214458	0	NA	3897	1
cg09618971	13	45148060	-0.143381	0.325022	0.6591098765241807	0	NA	3896	1
cg09618988	20	60000648	0.195884	0.215343	0.36301388213053204	0	NA	3896	1
cg09619020	16	57832283	0.251345	0.21624	0.24509626110219793	0	NA	3879	1
cg09619064	2	171692781	0.012027699999999999	0.147626	0.9350648972810471	0	NA	3894	1
cg09619282	3	16930667	0.0526959	0.447982	0.9063612272367974	0	NA	3894	1
cg09619302	10	5726384	0.0178152	0.127566	0.8889327668141149	0	NA	3897	1
cg09619491	22	44233251	-0.12073900000000001	0.261654	0.6444791807381078	0	NA	3897	1
cg09619607	6	20867689	0.23291599999999998	0.165684	0.1597881244323285	0	NA	3890	1
cg09619637	20	4163872	-0.359461	0.320952	0.2627207194656111	0	NA	3893	1
cg09619732	10	104392151	-0.6925959999999999	0.282873	0.014347853200641643	0	NA	3897	1
cg09619770	18	21948690	-0.158278	0.255046	0.5348719939711579	0	NA	3897	1
cg09619892	20	56717605	-0.0806084	0.20227	0.6902477946271877	0	NA	3896	1
cg09619992	1	232541085	-0.107003	0.297781	0.7193448348676038	0	NA	3897	1
cg09620120	4	79564104	-0.147645	0.237401	0.5339928942995888	0	NA	3896	1
cg09620193	11	112263703	-0.57072	0.215626	0.008125616550968441	0	NA	3897	1
cg09620227	7	99036293	-0.532844	1.03771	0.6076151464746099	0	NA	3896	1
cg09620254	19	2427979	-0.00548737	0.839182	0.9947827091124908	0	NA	3862	1
cg09620327	1	109117956	-0.0617697	0.230558	0.78876557053743	0	NA	3896	1
cg09620426	11	100841502	0.610889	0.250966	0.014926789627073991	0	NA	3895	1
cg09620497	4	84036081	0.204311	0.747401	0.7845749933805446	0	NA	3892	1
cg09620514	1	43638385	-0.51891	1.32526	0.6953882581331758	0	NA	3897	1
cg09620585	3	175115181	0.164317	0.236668	0.4874983096861541	0	NA	3896	1
cg09620687	11	109567254	-0.0602098	0.377788	0.8733737731219293	0	NA	3895	1
cg09620720	7	141365310	-0.208929	0.277851	0.4520834210254155	0	NA	3883	1
cg09620798	3	69129705	0.514984	0.671908	0.4434084913832566	0	NA	3881	1
cg09620929	7	151490744	0.0229685	0.213372	0.9142770353343254	0	NA	3896	1
cg09620946	20	1785856	-0.0991321	0.33612800000000004	0.7680521973111706	0	NA	3894	1
cg09620964	11	102651730	0.264594	0.182306	0.14667603324603556	0	NA	3897	1
cg09620976	11	121365540	0.529011	0.609738	0.38561127067480594	0	NA	3888	1
cg09621002	18	43547666	-0.168128	0.961776	0.8612289815818963	0	NA	3897	1
cg09621032	20	35493184	0.16625399999999999	0.402066	0.6792408525844975	0	NA	3895	1
cg09621154	4	24246986	0.140124	0.300844	0.6413804023894167	0	NA	3893	1
cg09621235	1	66153637	0.514981	0.594611	0.38644601076031665	0	NA	3897	1
cg09621426	2	219533807	-0.317368	0.250386	0.20497121897162154	0	NA	3895	1
cg09621434	2	15951103	0.537291	0.33116	0.10470673479615115	0	NA	3896	1
cg09621449	5	958937	-0.22608	0.190293	0.23480874009535085	0	NA	3895	1
cg09621460	11	626274	0.0372672	0.214595	0.8621303593922002	0	NA	3897	1
cg09621547	10	1129861	0.19183100000000003	0.305343	0.5298417672880311	0	NA	3896	1
cg09621610	17	28074897	-0.105941	0.186648	0.5703080801406053	0	NA	3881	1
cg09621642	1	201192282	-0.119877	0.363533	0.7415847269501827	0	NA	3897	1
cg09621648	9	133661035	0.137029	0.305539	0.6538047641883704	0	NA	3896	1
cg09621671	9	130603992	-0.117535	0.322701	0.715691785601493	0	NA	3896	1
cg09621694	9	37938950	-0.407311	0.334843	0.2238235159006592	0	NA	3889	1
cg09621696	11	34666563	-0.0910479	0.268043	0.7341001835959243	0	NA	3897	1
cg09621737	8	28277346	0.09333299999999999	0.277338	0.7364700287572032	0	NA	3895	1
cg09621868	13	58210058	0.283928	0.199245	0.15415157932600387	0	NA	3894	1
cg09621896	16	69497698	-0.45030799999999993	0.270679	0.09618765227136052	0	NA	3892	1
cg09622076	5	31409364	0.175289	0.33931	0.605432423740488	0	NA	3897	1
cg09622146	6	16722454	-0.295413	0.152578	0.05285005020127981	0	NA	3853	1
cg09622169	7	75649662	0.03859	0.385907	0.9203457655172983	0	NA	3897	1
cg09622280	11	111060504	-0.252595	0.198951	0.204214949945142	0	NA	3895	1
cg09622318	1	6501504	0.324371	0.313847	0.3013548804410296	0	NA	3892	1
cg09622439	20	33894973	0.108223	0.354842	0.7603743300090013	0	NA	3885	1
cg09622585	7	138969895	-0.119955	0.222211	0.589317889168723	0	NA	3893	1
cg09622616	11	118112121	0.373446	0.539791	0.48904131065851797	0	NA	3896	1
cg09622624	2	100135414	-0.0139312	0.218061	0.9490604340668201	0	NA	3897	1
cg09622642	6	132826570	-0.106862	0.274583	0.6971435681677113	0	NA	3897	1
cg09622643	14	97543980	0.9812240000000001	0.626065	0.11704744935882509	0	NA	3896	1
cg09622651	9	114376030	0.134604	0.323611	0.6774511031890713	0	NA	3894	1
cg09622653	17	63889037	-0.06169670000000001	0.166107	0.7103191808607141	0	NA	3892	1
cg09622868	3	123342205	-0.0908792	0.380492	0.8112245760180565	0	NA	3897	1
cg09622871	5	138755643	-0.0350957	0.333137	0.9160987633496254	0	NA	3891	1
cg09622882	5	177394150	-0.0418463	0.191872	0.8273551898716764	0	NA	3875	1
cg09623010	17	73102100	-0.11120600000000001	0.395097	0.7783537249083218	0	NA	3892	1
cg09623034	16	3307200	-0.16075	0.206573	0.4364656938585536	0	NA	3895	1
cg09623077	18	57298311	-0.168942	0.205951	0.41204401413242425	0	NA	3896	1
cg09623124	22	50177187	0.53965	0.302345	0.07428053847662026	0	NA	3895	1
cg09623164	11	60940516	-0.356922	0.214547	0.09619089053983194	0	NA	3895	1
cg09623338	12	114844163	0.034677	0.378629	0.9270272176493488	0	NA	3897	1
cg09623355	6	109065699	0.0139757	0.14453	0.9229665685053744	0	NA	3748	1
cg09623442	15	39179367	0.571287	0.179479	0.0014574262893936726	0	NA	3895	1
cg09623565	2	1549111	-0.173962	0.255962	0.496732469547919	0	NA	3895	1
cg09623688	3	42162623	-0.20854300000000003	0.298388	0.4846153091942646	0	NA	3894	1
cg09623974	8	141607092	0.581452	1.0603	0.5834279723618512	0	NA	3895	1
cg09623982	2	31030732	0.210276	0.23485500000000004	0.3706032606806942	0	NA	3897	1
cg09624120	17	58156912	0.0117719	0.0907209	0.8967566942466937	0	NA	3896	1
cg09624128	9	14372711	-0.00673768	0.0900157	0.9403340162010204	0	NA	3896	1
cg09624148	5	179222544	-0.24789	0.35995	0.4910253048395946	0	NA	3896	1
cg09624160	11	117061374	-0.00114195	0.338422	0.9973076734221165	0	NA	3897	1
cg09624306	7	150115362	-0.0061643	0.337229	0.9854160647127364	0	NA	3896	1
cg09624366	6	145536314	0.0986906	0.0992717	0.32015161409734905	0	NA	3893	1
cg09624381	20	33813681	0.306648	0.454807	0.500160240723923	0	NA	3896	1
cg09624514	7	44103435	0.33993	0.23481	0.14770625700711054	0	NA	3897	1
cg09624538	1	179699342	0.511285	0.243405	0.035680260674879234	0	NA	3892	1
cg09624557	2	149380059	0.0519597	0.254765	0.8383914115581395	0	NA	3897	1
cg09624621	9	72435785	-0.049113	0.343025	0.8861510626465573	0	NA	3893	1
cg09624733	3	191905708	0.0357287	0.114451	0.75490780222666	0	NA	3896	1
cg09624794	9	100395747	-0.138347	0.783526	0.8598463466163021	0	NA	3897	1
cg09624824	10	121327657	0.211468	0.104402	0.0428143300237241	0	NA	3773	1
cg09624913	5	151147046	-0.337877	0.419805	0.420910443345602	0	NA	3896	1
cg09624918	8	126204040	-0.0522693	0.104645	0.6174330927470735	0	NA	3889	1
cg09625128	9	110925972	0.47809500000000005	0.417784	0.2524746656151634	0	NA	3895	1
cg09625143	2	24810221	-0.21973	0.204741	0.28317709907551036	0	NA	3895	1
cg09625214	1	226993307	0.583062	0.361916	0.10717049412208898	0	NA	3879	1
cg09625253	5	132410854	-0.40255	0.2639	0.12716224916673932	0	NA	3897	1
cg09625325	14	64970695	0.369357	0.89521	0.6799051413878294	0	NA	3897	1
cg09625338	12	111022506	-0.00597211	0.175671	0.9728803463703227	0	NA	3890	1
cg09625394	14	22202855	-0.166715	0.35159899999999994	0.6353841558237023	0	NA	3890	1
cg09625398	8	104270315	0.0962204	0.318096	0.7622796554048141	0	NA	3896	1
cg09625543	21	40560659	0.336403	0.16378	0.03997635358252461	0	NA	3892	1
cg09625670	7	50502304	-0.21376	0.232908	0.3587302424534634	0	NA	3895	1
cg09625768	2	152878912	-0.16658	0.266179	0.5314333614654577	0	NA	3897	1
cg09625899	4	154046010	-0.109733	0.296628	0.7114311211589499	0	NA	3895	1
cg09625962	11	67006774	-0.324236	0.487041	0.5055860636579694	0	NA	3897	1
cg09626160	11	102356211	-0.293945	0.236483	0.2138730832555758	0	NA	3892	1
cg09626225	1	236046950	-0.137614	0.213224	0.518670341810596	0	NA	3896	1
cg09626265	16	74605310	0.21838200000000002	0.306669	0.47639678671178076	0	NA	3889	1
cg09626313	11	64618569	-0.405489	0.249443	0.10403950369609205	0	NA	3896	1
cg09626357	2	32036617	-0.255043	0.231823	0.2712612722145022	0	NA	3896	1
cg09626414	1	230727615	0.198769	0.219242	0.3646082209489026	0	NA	3895	1
cg09626420	11	61667236	-0.366624	0.300747	0.2228272730355645	0	NA	3897	1
cg09626576	8	140639909	0.0490765	0.277371	0.8595598367773846	0	NA	3895	1
cg09626606	15	22560148	0.141442	0.15528	0.3623567259838306	0	NA	3891	1
cg09626633	3	44112558	0.442427	0.325432	0.17398606565702807	0	NA	3894	1
cg09626678	2	9920169	0.05065359999999999	0.276511	0.8546502175871815	0	NA	3892	1
cg09626705	14	22179776	0.0649581	0.424813	0.8784693534347647	0	NA	3894	1
cg09626816	5	140226574	0.060588500000000003	0.0669409	0.3654101061162631	0	NA	3812	1
cg09626853	7	87884410	-0.436364	0.305503	0.153192282488646	0	NA	3896	1
cg09626887	15	69659681	-0.0960649	0.280176	0.7316936976806616	0	NA	3892	1
cg09627033	8	30421827	-0.10232699999999999	0.394174	0.7951734526716148	0	NA	3896	1
cg09627043	1	42903071	0.132385	0.148809	0.37366441400384504	0	NA	3897	1
cg09627120	11	14318862	0.336385	0.349617	0.3359728195027027	0	NA	3894	1
cg09627210	2	41626948	0.168931	0.167619	0.3135373895648283	0	NA	3888	1
cg09627423	4	54579899	0.399779	0.270419	0.1393091040934186	0	NA	3892	1
cg09627506	22	37149741	-0.0622504	0.173909	0.7203821370229161	0	NA	3895	1
cg09627680	9	85576602	-1.8423100000000001	0.9594429999999999	0.054834279914236665	0	NA	3895	1
cg09627709	7	97755719	0.500341	0.193353	0.00966169963843756	0	NA	3896	1
cg09627772	1	174939361	0.051792899999999996	0.221079	0.8147728369087595	0	NA	3889	1
cg09627796	4	7736472	-0.117644	0.116398	0.3121578101999602	0	NA	3897	1
cg09627841	10	73195160	-0.48808	0.315637	0.12202409658896954	0	NA	3890	1
cg09627860	1	114334953	0.10653499999999999	0.155644	0.49367294627264396	0	NA	3866	1
cg09628055	9	124479655	-0.12554	0.304803	0.6804328147132495	0	NA	3895	1
cg09628128	13	42910640	-0.246776	0.288189	0.3918323231419993	0	NA	3878	1
cg09628200	11	55321172	-0.0153898	0.07984	0.8471484851334579	0	NA	3835	1
cg09628387	1	98838095	0.0485422	0.142715	0.7337557439018018	0	NA	3874	1
cg09628437	9	130603995	0.0180954	0.35587	0.9594463681356158	0	NA	3896	1
cg09628454	6	10414628	-0.167636	0.300071	0.5763975703951612	0	NA	3897	1
cg09628457	22	31667165	-0.5728649999999998	0.378011	0.12965297362360442	0	NA	3897	1
cg09628503	1	1842629	-0.194452	0.294469	0.5090305669274466	0	NA	3882	1
cg09628526	20	51872869	0.0565558	0.281182	0.8405922965007658	0	NA	3895	1
cg09628766	5	151202431	0.245168	0.376522	0.5149570348311723	0	NA	3897	1
cg09628788	9	29830837	0.119444	0.0908408	0.18855301463551916	0	NA	3897	1
cg09628812	7	110624172	-0.0504555	0.141762	0.7219027546041792	0	NA	3708	1
cg09628898	5	88330429	-0.129849	0.159513	0.4156254930596573	0	NA	3888	1
cg09628931	11	64806048	0.531458	0.308946	0.08539074628233649	0	NA	3897	1
cg09628975	14	24026196	-0.311475	0.402678	0.4392212883532358	0	NA	3896	1
cg09628978	11	5324376	0.106312	0.132983	0.42403501717137637	0	NA	3739	1
cg09629082	5	89769251	-0.443356	0.607452	0.465474674477063	0	NA	3896	1
cg09629105	2	129231058	0.901019	1.2719800000000001	0.47872209321902287	0	NA	3896	1
cg09629266	3	48596253	-0.00816802	0.4480640000000001	0.9854557025150085	0	NA	3897	1
cg09629384	10	12497181	0.288219	0.256527	0.2612071394268981	0	NA	3889	1
cg09629390	19	47354333	0.78341	0.730986	0.2838472383575837	0	NA	3825	1
cg09629510	19	574762	0.0453705	0.198968	0.8196235943093724	0	NA	3897	1
cg09629520	9	22767412	0.0958103	0.178413	0.5912578614280539	0	NA	3895	1
cg09629679	3	125363375	0.324881	0.215573	0.1317958080256796	0	NA	3897	1
cg09629734	1	218842928	0.055587099999999993	0.157865	0.7247498080720831	0	NA	3738	1
cg09629757	10	65035625	-0.139163	0.145267	0.338072429489842	0	NA	3807	1
cg09629758	15	56554529	0.286056	0.275779	0.29961221109168934	0	NA	3897	1
cg09629866	1	171158204	-0.0414024	0.0940489	0.6597762876757725	0	NA	3782	1
cg09629903	6	156194461	-0.09132189999999998	0.19538	0.6402090070045461	0	NA	3894	1
cg09629959	5	110427275	0.134662	0.275961	0.6255677261501574	0	NA	3897	1
cg09630002	20	2778467	0.062624	0.356305	0.8604828635336369	0	NA	3876	1
cg09630038	14	102286773	-0.0664478	0.193319	0.7310561166597536	0	NA	3895	1
cg09630103	14	75868204	-0.210365	0.231335	0.3631642246002862	0	NA	3889	1
cg09630121	6	52225993	-0.0672669	0.305383	0.825660407095893	0	NA	3895	1
cg09630122	1	171622780	-0.00628112	0.186072	0.973071407562569	0	NA	3882	1
cg09630123	18	76930760	-0.0486111	0.157702	0.7578947215349814	0	NA	3802	1
cg09630150	15	67840633	-0.0213891	0.254916	0.9331308007102801	0	NA	3896	1
cg09630239	2	173504968	-0.329067	0.266652	0.217177147740446	0	NA	3887	1
cg09630287	8	135703784	-0.0256495	0.229454	0.9109939344215444	0	NA	3892	1
cg09630656	17	48352195	-0.248989	1.30586	0.8487837397064807	0	NA	3893	1
cg09630701	12	46669212	-0.179065	0.243193	0.4615431572486219	0	NA	3887	1
cg09630731	14	36789107	0.463634	0.300003	0.12224199545189961	0	NA	3892	1
cg09630738	10	97987561	0.558722	0.298861	0.061552650888960704	0	NA	3895	1
cg09630822	8	145248422	-0.469309	0.369256	0.2037434628475511	0	NA	3897	1
cg09630983	5	6220645	-0.0334682	0.107591	0.7557483423265884	0	NA	3897	1
cg09631075	1	11252337	0.323656	0.390257	0.4069116662384976	0	NA	3896	1
cg09631123	1	232644166	-0.205562	0.233472	0.37861192118453674	0	NA	3894	1
cg09631259	1	206229625	-0.178624	0.270637	0.5092453405742989	0	NA	3893	1
cg09631359	16	3607175	0.454862	0.338087	0.1784963337435736	0	NA	3897	1
cg09631447	9	138897828	-0.09048710000000001	0.27996	0.746532885342369	0	NA	3895	1
cg09631473	1	45225999	-0.0605537	0.330808	0.854760457750709	0	NA	3893	1
cg09631521	2	497822	-0.027335300000000003	0.164964	0.8683893954610544	0	NA	3893	1
cg09631832	10	114205682	-0.159857	0.227151	0.4815898920859534	0	NA	3889	1
cg09632011	20	33509576	-0.0886425	0.0872432	0.30961078068571624	0	NA	3887	1
cg09632065	4	42675256	-0.333016	0.160046	0.0374566315272004	0	NA	3896	1
cg09632067	2	102563111	0.18337	0.321418	0.5683364471447101	0	NA	3891	1
cg09632095	9	132952687	0.199121	0.316697	0.5295173672622822	0	NA	3895	1
cg09632111	15	40575438	0.660107	0.50523	0.1913664324167444	0	NA	3897	1
cg09632131	8	123850486	-0.265666	0.334446	0.42699375713695237	0	NA	3897	1
cg09632256	9	132021165	-0.705418	0.9890780000000001	0.47571727070179187	0	NA	3856	1
cg09632303	2	183943175	0.0599684	0.237547	0.8006943635617849	0	NA	3894	1
cg09632305	8	144797929	-0.663956	0.432844	0.12504482657172103	0	NA	3839	1
cg09632392	2	32236217	1.51757	1.59127	0.34024322019447206	0	NA	3864	1
cg09632458	7	157997887	0.0200035	0.188771	0.9156085204440567	0	NA	3896	1
cg09632537	8	53288799	0.211356	0.1274	0.09711674131814013	0	NA	3886	1
cg09632544	1	242011418	-0.481157	1.36332	0.724140659685441	0	NA	3897	1
cg09632715	19	10850268	-0.213358	0.177035	0.2281360916901334	0	NA	3889	1
cg09632790	20	4693975	0.325597	0.225951	0.14958267102379663	0	NA	3893	1
cg09632868	10	50050317	-0.207921	0.328088	0.5262534783177943	0	NA	3889	1
cg09632887	20	15897475	-0.11921	0.230396	0.6048675399863856	0	NA	3896	1
cg09632946	6	21949696	0.166489	0.207099	0.42144883468851363	0	NA	3836	1
cg09633152	2	178076072	-0.35900099999999996	0.204211	0.07874912409077546	0	NA	3894	1
cg09633197	3	133551716	-0.249153	0.312242	0.4249004427247611	0	NA	3895	1
cg09633209	3	126340641	0.285584	0.34276	0.4047379177596887	0	NA	3892	1
cg09633301	2	240065748	-0.126466	0.246881	0.6084726303989005	0	NA	3897	1
cg09633306	2	65678133	-0.028091600000000005	0.183404	0.878265894808701	0	NA	3890	1
cg09633308	15	62563125	0.0950605	0.18577	0.6088534841214188	0	NA	3897	1
cg09633353	2	55275380	0.0274569	0.36617	0.9402274232529186	0	NA	3894	1
cg09633439	2	184107903	0.306877	0.213368	0.15036250296209183	0	NA	3897	1
cg09633461	8	141790571	-0.548726	0.218522	0.012036276596174457	0	NA	3895	1
cg09633593	9	133665772	-0.231039	0.385471	0.5489274806739053	0	NA	3895	1
cg09633617	3	44497280	-0.0781428	0.24189	0.7466566385451219	0	NA	3897	1
cg09633764	16	52289925	-0.0670159	0.258549	0.7954809334907667	0	NA	3891	1
cg09633934	10	127506688	0.0729522	0.264012	0.7823011202250262	0	NA	3895	1
cg09633991	2	201677156	0.993788	1.18675	0.4023660848765159	0	NA	3866	1
cg09634154	22	21410506	0.300906	0.197343	0.1273122852110451	0	NA	3895	1
cg09634166	4	142386449	0.273021	0.289982	0.3464434837583518	0	NA	3895	1
cg09634404	7	4814912	0.385401	1.14167	0.7356823293043734	0	NA	3892	1
cg09634559	1	113846111	-0.098811	0.24651	0.6885381312470206	0	NA	3897	1
cg09634641	14	34528440	0.0442844	0.22279	0.8424411484201498	0	NA	3896	1
cg09634663	1	180910208	-0.244473	0.334032	0.46423878119594697	0	NA	3896	1
cg09634744	5	171762683	0.221045	0.34461	0.5212399397276933	0	NA	3890	1
cg09634812	10	128613595	-0.153798	0.171116	0.36876250276869704	0	NA	3896	1
cg09634816	9	91839811	0.0458189	0.353505	0.8968724911889998	0	NA	3894	1
cg09634861	14	31676798	-0.68409	1.03524	0.5087384713774721	0	NA	3879	1
cg09634887	11	110583942	1.46806	0.860186	0.08788203138120275	0	NA	3892	1
cg09634950	9	1009052	-0.057531599999999995	0.0959175	0.5486375633029128	0	NA	3893	1
cg09635232	1	225840523	0.605145	0.786871	0.44186222751884585	0	NA	3846	1
cg09635317	12	26800043	0.329851	0.203382	0.1048397836207644	0	NA	3866	1
cg09635353	1	17402286	-0.261062	0.273354	0.33956117674925046	0	NA	3897	1
cg09635369	12	111291975	0.48834800000000006	0.213809	0.022369264993885033	0	NA	3875	1
cg09635435	1	30160194	-0.0670067	0.179234	0.7085156307795699	0	NA	3896	1
cg09635497	5	12669030	0.127973	0.0949138	0.17755946156290123	0	NA	3812	1
cg09635504	22	41309538	0.057293300000000005	0.21279	0.7877387795485317	0	NA	3896	1
cg09635597	3	169381790	-0.0468627	0.458478	0.9185871103784783	0	NA	3896	1
cg09635617	18	8959911	-0.0645935	0.189711	0.7334923085861067	0	NA	3890	1
cg09635763	11	68461355	-0.09486340000000001	0.383024	0.804390056597215	0	NA	3895	1
cg09635886	3	23852143	-0.4866	1.03176	0.6371971152563283	0	NA	3803	1
cg09636039	8	42948247	-0.35246000000000005	1.16779	0.7627908359422432	0	NA	3897	1
cg09636442	13	114991851	-0.28252	0.227366	0.21402336410548134	0	NA	3892	1
cg09636547	3	48587372	-0.014507799999999998	0.239508	0.9516990045156396	0	NA	3893	1
cg09636656	14	77772443	-0.140174	0.289137	0.6278172844815255	0	NA	3894	1
cg09636706	19	38393748	-0.77606	0.343439	0.023841523462591396	0	NA	3885	1
cg09637050	9	93921969	0.033914	0.168956	0.8409121899597614	0	NA	3896	1
cg09637051	9	128060316	0.334415	0.24691900000000003	0.17562441545300278	0	NA	3897	1
cg09637100	11	8148319	-0.308216	0.248266	0.21443037609096047	0	NA	3897	1
cg09637162	1	7962515	-0.0995045	0.13132	0.4486153877687036	0	NA	3894	1
cg09637356	5	141014523	0.0326202	0.162197	0.8406088926926123	0	NA	3891	1
cg09637405	4	88529662	-0.012251199999999999	0.216458	0.9548650225134218	0	NA	3896	1
cg09637596	1	192207236	0.05203900000000001	0.318681	0.8702862048155207	0	NA	3894	1
cg09637723	3	49967744	0.153074	0.13885	0.2702697850686555	0	NA	3897	1
cg09637762	1	32986209	-0.317024	0.377907	0.40152866861198705	0	NA	3831	1
cg09637799	5	9441551	0.146877	0.305213	0.6303545594331028	0	NA	3896	1
cg09637829	12	51755183	-0.254068	0.337117	0.4510598170776061	0	NA	3897	1
cg09637972	13	33214076	-0.00593348	0.153079	0.9690810176880087	0	NA	3740	1
cg09637986	5	56065590	-0.339563	0.229945	0.13975231860731355	0	NA	3824	1
cg09638005	6	161452732	-0.0813514	0.0985073	0.40889410355088146	0	NA	3821	1
cg09638091	6	25919599	0.0312216	0.202678	0.8775739915927796	0	NA	3894	1
cg09638113	17	73759609	-0.0194573	0.354963	0.9562858430166161	0	NA	3892	1
cg09638266	1	17673897	-0.112688	0.35221600000000003	0.7490137867592683	0	NA	3897	1
cg09638338	3	134513308	-0.253171	0.332193	0.4459882598830754	0	NA	3895	1
cg09638473	8	60176739	0.22637200000000002	0.161096	0.15996199721669105	0	NA	3897	1
cg09638510	4	27987446	-0.212589	0.24424699999999996	0.3840898736937801	0	NA	3895	1
cg09638532	5	32694044	-0.143796	0.177189	0.41705550554519516	0	NA	3897	1
cg09638559	3	193310350	-0.0560102	0.124731	0.6533970660748203	0	NA	3878	1
cg09638681	10	5786968	0.0935232	0.189586	0.6217990401831425	0	NA	3889	1
cg09638735	15	74609775	-0.310192	0.221365	0.16113352904106718	0	NA	3891	1
cg09638793	19	13261286	-0.49656000000000006	0.86946	0.5679229759738861	0	NA	3755	1
cg09638860	3	42797152	-0.122932	0.251744	0.6253221566294268	0	NA	3896	1
cg09638962	2	9860805	0.310439	0.295562	0.29356429494197206	0	NA	3867	1
cg09639160	8	20086035	0.9835619999999999	0.429483	0.022015118021820174	0	NA	3897	1
cg09639230	17	1652002	-0.217764	0.35634	0.541124785992041	0	NA	3896	1
cg09639234	9	36250432	0.136362	0.3114	0.661458915291358	0	NA	3894	1
cg09639236	16	71931000	-0.13545	0.177614	0.445696732849886	0	NA	3881	1
cg09639369	14	92914941	0.0108238	0.32787	0.9736646398865048	0	NA	3896	1
cg09639374	17	7703202	0.401906	0.244625	0.10039382324712712	0	NA	3896	1
cg09639401	21	43281352	0.858367	0.345298	0.012923404997219765	0	NA	3890	1
cg09639405	6	164055751	4.04741e-4	0.195152	0.998345205975283	0	NA	3893	1
cg09639411	4	166266076	0.247195	0.194477	0.20370169895152868	0	NA	3890	1
cg09639556	12	129266960	-0.0447494	0.257755	0.8621702818725665	0	NA	3895	1
cg09639571	8	42911059	0.108008	0.75292	0.885933091503584	0	NA	3877	1
cg09639604	4	2403717	-0.0454035	0.08695	0.6015454181751652	0	NA	3897	1
cg09639643	1	30112291	-0.052593	0.175884	0.7649240640069281	0	NA	3896	1
cg09639679	2	242296473	0.387574	0.110225	4.377582897846135e-4	0	NA	3897	1
cg09639731	22	18355044	-0.152935	0.290047	0.5980015120158575	0	NA	3895	1
cg09639752	9	137967188	-0.232877	0.400275	0.5607064446008472	0	NA	3829	1
cg09639948	9	102967349	0.088808	0.138052	0.5200334582321693	0	NA	3859	1
cg09639959	9	100124920	-0.333298	0.29846	0.2641115575914013	0	NA	3896	1
cg09640001	22	49908381	-0.273914	0.196448	0.16321696133122324	0	NA	3892	1
cg09640156	16	80099421	-0.315202	0.235684	0.18109457063931034	0	NA	3885	1
cg09640373	4	185038140	0.193036	0.361631	0.5934849417508077	0	NA	3895	1
cg09640528	19	18205234	-0.160713	0.162548	0.3228045461784693	0	NA	3890	1
cg09640577	7	139865794	-0.303907	0.234068	0.19416003086351213	0	NA	3894	1
cg09640640	19	45766343	-0.61235	0.344098	0.07514468309736337	0	NA	3895	1
cg09640691	9	80938901	0.317883	0.30593	0.2987717033676671	0	NA	3895	1
cg09640693	19	36533259	0.11597199999999999	0.31740000000000007	0.7148268560803694	0	NA	3897	1
cg09640804	17	60471250	-0.00904993	0.228581	0.968418576252938	0	NA	3895	1
cg09640862	1	115052648	-0.178034	0.508086	0.7260375433890951	0	NA	3897	1
cg09641034	19	20741004	-0.00206379	0.144793	0.9886278312928063	0	NA	3892	1
cg09641096	10	44139936	-0.317345	0.374097	0.3962731278967562	0	NA	3897	1
cg09641132	15	70115205	-0.210977	0.336022	0.5300913143923633	0	NA	3894	1
cg09641158	5	37436809	0.24248	0.232954	0.2979255852978968	0	NA	3859	1
cg09641170	11	105060526	0.0311079	0.222044	0.8885826330538688	0	NA	3896	1
cg09641202	8	6419839	0.0914168	0.0842777	0.278050453698411	0	NA	3897	1
cg09641213	1	26880843	0.102972	0.36458	0.777606095215748	0	NA	3896	1
cg09641262	6	30704227	0.0729186	0.253886	0.7739515240024067	0	NA	3897	1
cg09641390	14	91711520	-0.445949	0.24889	0.07317280080176664	0	NA	3897	1
cg09641469	2	135780836	0.254299	0.21185	0.2299945468052479	0	NA	3894	1
cg09641518	4	143325397	0.182869	0.149649	0.22171287811900123	0	NA	3866	1
cg09641623	16	84216751	0.136794	0.304365	0.6531138209765379	0	NA	3895	1
cg09641631	1	35384320	-0.223801	0.314346	0.47649107891441594	0	NA	3896	1
cg09641660	1	28198869	1.33219	0.710785	0.060895740264966795	0	NA	3855	1
cg09641696	22	45360531	-0.114234	0.179874	0.5253776177872473	0	NA	3894	1
cg09641723	2	1831735	-0.369259	0.300248	0.2187545315892858	0	NA	3893	1
cg09641752	5	124255367	0.191574	0.1592	0.22883925569704683	0	NA	3891	1
cg09641848	9	80910917	-0.675453	0.28149	0.016414653162822965	0	NA	3894	1
cg09641854	5	142398902	-0.0188816	0.0752727	0.8019358019367737	0	NA	3833	1
cg09641879	7	155391778	0.00796874	0.246629	0.9742243268351709	0	NA	3896	1
cg09641885	2	47572358	-0.163412	0.24865300000000004	0.5110594400999289	0	NA	3894	1
cg09642160	5	77220029	-0.184989	0.216857	0.39363378619214884	0	NA	3893	1
cg09642167	8	58744613	-0.130045	0.158307	0.41137663189175244	0	NA	3884	1
cg09642373	1	239836382	0.319106	0.254429	0.2097676799982751	0	NA	3892	1
cg09642442	19	52036110	-0.22051400000000002	0.207061	0.2868889663743588	0	NA	3894	1
cg09642468	3	53556216	0.0326158	0.106214	0.7587853118851726	0	NA	3891	1
cg09642498	17	76357000	-0.355051	1.07806	0.7418968067334013	0	NA	3896	1
cg09642690	5	58386253	-0.386989	0.22945	0.09168144084911653	0	NA	3895	1
cg09642847	22	35848502	-0.05311539999999999	0.25479	0.8348640615878197	0	NA	3896	1
cg09642854	20	55575052	-0.0679719	0.21482	0.7516888412530593	0	NA	3892	1
cg09642879	12	958166	0.0508923	0.16082	0.751657143617065	0	NA	3895	1
cg09642900	10	88842901	-0.815895	0.273909	0.0028946624471500064	0	NA	3893	1
cg09643222	7	23041607	-0.0451359	0.148143	0.7606114735063843	0	NA	3877	1
cg09643316	1	116821033	-0.161333	0.193218	0.40372945197070437	0	NA	3893	1
cg09643443	18	32239802	-0.47892	0.595692	0.4214128440717228	0	NA	3897	1
cg09643471	6	11139663	0.123358	0.320212	0.7000606996751999	0	NA	3863	1
cg09643539	5	53238771	-0.179071	0.136057	0.18812473905266586	0	NA	3897	1
cg09643575	20	36721008	0.0713119	0.139394	0.6089413826914971	0	NA	3843	1
cg09643869	19	50386333	0.42240900000000003	0.316651	0.18220741069055213	0	NA	3897	1
cg09644161	4	176393636	0.177168	0.131997	0.17952716199514146	0	NA	3743	1
cg09644164	6	23177555	-0.253584	0.11819199999999999	0.0319108209815558	0	NA	3893	1
cg09644238	3	52437676	-1.08412	1.08078	0.31581726514078945	0	NA	3830	1
cg09644309	13	72022552	0.0579385	0.202791	0.7751037071283415	0	NA	3896	1
cg09644404	11	118174785	-0.173056	0.126178	0.17021205054028427	0	NA	3779	1
cg09644422	1	80579223	-0.186505	0.138435	0.1779033430881091	0	NA	3824	1
cg09644605	9	95402789	-0.0240029	0.345791	0.9446597089954949	0	NA	3896	1
cg09644779	11	72859640	0.24180599999999997	0.225391	0.28334784891082776	0	NA	3896	1
cg09644829	8	67697930	0.256995	0.283828	0.3652215567194198	0	NA	3892	1
cg09645045	7	110767225	-0.273578	0.175059	0.11810529620881899	0	NA	3897	1
cg09645146	10	105206255	-0.0750089	0.35651	0.8333572526495795	0	NA	3889	1
cg09645222	9	88693225	-0.0180567	0.231606	0.9378574802125843	0	NA	3897	1
cg09645329	7	131537700	0.111326	0.124202	0.3700764493371303	0	NA	3895	1
cg09645374	14	51849471	-0.33168	0.324147	0.30619464175156685	0	NA	3895	1
cg09645424	19	55412792	-0.297759	0.311264	0.33876293109153843	0	NA	3895	1
cg09645457	11	46744340	0.0145744	0.287142	0.9595193402409197	0	NA	3896	1
cg09645622	17	55595718	-0.260212	0.3355	0.437988369185582	0	NA	3895	1
cg09645658	12	50589802	-0.1578	0.160183	0.32456352673821504	0	NA	3782	1
cg09645728	6	56670758	-0.0271717	0.26971	0.9197535768284765	0	NA	3895	1
cg09645749	6	119896984	0.112558	0.301547	0.7089486094025441	0	NA	3896	1
cg09645924	17	44803319	0.119698	0.202958	0.5553466409296339	0	NA	3889	1
cg09645962	9	138242855	-0.142717	0.275769	0.6047906119079081	0	NA	3894	1
cg09646051	11	11694332	0.0287684	0.322133	0.9288387497403019	0	NA	3896	1
cg09646158	22	43490400	0.219047	0.22175700000000004	0.3232606905433815	0	NA	3896	1
cg09646181	17	76062868	0.791421	0.35108	0.02418064010115697	0	NA	3896	1
cg09646329	1	203125513	0.0012945	0.344769	0.9970041995157949	0	NA	3894	1
cg09646437	11	27543361	0.026677	0.305901	0.9305062179435337	0	NA	3897	1
cg09646528	1	183318722	0.141428	0.195254	0.46886420017560965	0	NA	3893	1
cg09646572	22	31785605	0.310898	0.224808	0.1666805025762577	0	NA	3897	1
cg09646713	11	2280392	-0.136368	0.235626	0.5627594411574973	0	NA	3891	1
cg09646737	22	36206677	0.486233	0.283519	0.08634657523284915	0	NA	3897	1
cg09646919	11	117188226	-0.393283	0.271548	0.14753313514955	0	NA	3897	1
cg09646943	19	17571903	-0.209587	0.376629	0.577881866468514	0	NA	3848	1
cg09646997	10	123169315	-0.121559	0.211414	0.5653042529492788	0	NA	3893	1
cg09647122	8	90900476	-0.0322897	0.23446	0.8904621545740921	0	NA	3891	1
cg09647192	20	48728064	-0.0823313	0.294223	0.7796108602213572	0	NA	3895	1
cg09647282	18	55142715	-0.315856	0.256846	0.2187912743781282	0	NA	3897	1
cg09647340	2	46054097	-0.417327	0.35075	0.23411979773659122	0	NA	3897	1
cg09647354	20	35771545	-0.0738617	0.24050299999999997	0.7587570396769154	0	NA	3894	1
cg09647390	18	13133407	0.665416	0.314135	0.03415402565679373	0	NA	3893	1
cg09647394	4	132014754	-0.334416	0.161164	0.0379861322273292	0	NA	3790	1
cg09647437	1	155948479	-0.456827	0.466501	0.3274502259235429	0	NA	3858	1
cg09647511	2	230743694	-0.204855	0.137877	0.13733710904748817	0	NA	3812	1
cg09647790	2	48533876	-0.21164	0.244177	0.38607993405837326	0	NA	3893	1
cg09647821	5	148003610	0.45901	0.35213	0.19239583724827808	0	NA	3895	1
cg09647892	18	43678486	-1.30559	0.570794	0.022177001953147396	0	NA	3831	1
cg09647965	16	72260329	-0.221883	0.195016	0.2552172938827323	0	NA	3893	1
cg09647993	21	35321467	-0.198272	0.289294	0.4931135856976561	0	NA	3894	1
cg09648074	8	38504099	0.493199	0.298661	0.09866360398622374	0	NA	3895	1
cg09648228	14	21737169	2.60049	1.30206	0.04580214608489878	0	NA	3896	1
cg09648366	3	99406766	-0.0631134	0.274638	0.818242692585329	0	NA	3897	1
cg09648449	19	2476103	-2.05522	1.46519	0.16070672719039023	0	NA	3895	1
cg09648452	5	18305976	-0.168237	0.239611	0.4826008832164267	0	NA	3891	1
cg09648459	11	130479188	-0.406602	0.360388	0.2592211023509289	0	NA	3896	1
cg09648505	1	156534984	0.4314390000000001	0.269586	0.10951516668867699	0	NA	3895	1
cg09648631	17	41257127	0.183223	0.266352	0.4915170352738443	0	NA	3895	1
cg09648651	22	32293462	-0.3721479999999999	0.409834	0.3638540790357497	0	NA	3897	1
cg09648720	6	116408696	0.214889	0.207553	0.30050773318562	0	NA	3897	1
cg09649006	2	242089440	0.136147	1.22225	0.9113067181400928	0	NA	3881	1
cg09649033	3	52288770	-0.412788	0.288429	0.15238441189765933	0	NA	3897	1
cg09649046	8	145047715	0.0923318	0.348846	0.7912576627149711	0	NA	3883	1
cg09649104	20	13411588	0.36979	0.259342	0.15390361900335767	0	NA	3895	1
cg09649246	6	72057011	-0.337348	0.259775	0.19407570646044786	0	NA	3896	1
cg09649297	3	38065746	0.478189	0.702246	0.4959080068890799	0	NA	3895	1
cg09649356	20	46822547	0.521662	0.335021	0.11944617756293475	0	NA	3897	1
cg09649519	8	75035222	0.24939299999999998	0.169373	0.14089983592064684	0	NA	3880	1
cg09649521	6	35359130	-0.252542	0.154824	0.10285753840866028	0	NA	3853	1
cg09649653	15	86899296	-0.0093625	0.0867547	0.9140597667423848	0	NA	3892	1
cg09649704	1	110996681	-0.402275	0.33568500000000007	0.2307728131576558	0	NA	3897	1
cg09649714	4	87362536	-0.171452	0.133191	0.1980022329519458	0	NA	3858	1
cg09649897	16	14468106	-0.483302	0.36042	0.179939568815808	0	NA	3896	1
cg09649921	9	138426704	-0.0551865	0.0964226	0.567091732178712	0	NA	3892	1
cg09649995	2	70138732	-0.0273574	0.339855	0.9358417667033716	0	NA	3895	1
cg09650013	19	51273060	0.028205	0.23851399999999998	0.905867183437589	0	NA	3895	1
cg09650018	12	2645161	-0.180765	0.204142	0.37589425816698885	0	NA	3896	1
cg09650068	6	39869787	0.0109148	0.189949	0.9541773829986375	0	NA	3897	1
cg09650077	19	50670627	0.0880423	0.11901099999999999	0.4594317503665922	0	NA	3878	1
cg09650086	6	111805847	0.0539791	0.216858	0.8034269211513829	0	NA	3897	1
cg09650089	9	80877038	-0.154499	0.145232	0.28741557248607524	0	NA	3827	1
cg09650138	10	75669095	0.126136	0.873839	0.8852265007192024	0	NA	3895	1
cg09650271	17	39942490	0.112196	0.731646	0.8781243356202992	0	NA	3895	1
cg09650548	1	226987254	-0.125939	0.207975	0.5448144473811078	0	NA	3893	1
cg09650720	5	107273813	-0.82899	0.37085	0.02539253103034251	0	NA	3895	1
cg09650730	4	7383128	0.210818	0.1809	0.24386351394632233	0	NA	3896	1
cg09650740	15	23718045	-0.223461	0.182761	0.2214448353434129	0	NA	3894	1
cg09650871	15	68561087	0.0950466	0.177504	0.5923306099780191	0	NA	3882	1
cg09650882	6	3893168	0.33969699999999997	0.267648	0.20437219452566005	0	NA	3896	1
cg09651011	1	2091677	-0.264811	0.132381	0.04546030985002487	0	NA	3896	1
cg09651208	18	77838622	-0.103346	0.173379	0.5511285436265478	0	NA	3896	1
cg09651498	6	169860054	-0.0010607	0.130598	0.9935197564340452	0	NA	3816	1
cg09651630	21	27107243	0.533255	1.00845	0.5969533889687476	0	NA	3785	1
cg09651651	1	92208626	0.492797	0.300495	0.10101540795955112	0	NA	3896	1
cg09651697	1	119933714	-0.141666	0.210616	0.5011846449593103	0	NA	3897	1
cg09651713	11	46766240	0.008355	0.209222	0.968146016507657	0	NA	3888	1
cg09651771	10	43778325	0.133336	0.227255	0.5573889759007582	0	NA	3895	1
cg09651845	14	74905092	0.102729	0.0873455	0.23954596379069268	0	NA	3855	1
cg09651899	2	186665446	0.138698	0.185856	0.4555067903227673	0	NA	3893	1
cg09651935	14	102918774	0.308668	0.339563	0.36334199108608933	0	NA	3893	1
cg09652007	14	57288872	-0.0986885	0.10002	0.3237957801564053	0	NA	3897	1
cg09652012	22	22338629	-0.22376699999999997	0.224094	0.3180171948463983	0	NA	3896	1
cg09652172	17	189544	-0.0966442	0.327928	0.7682141674087342	0	NA	3896	1
cg09652201	9	117140189	-0.170558	0.325706	0.6005176130124343	0	NA	3895	1
cg09652270	8	87308076	-0.163749	0.205386	0.425291684492698	0	NA	3892	1
cg09652294	15	84104736	-0.335799	0.302445	0.2668778682136336	0	NA	3896	1
cg09652405	8	142099455	-0.75537	0.314973	0.016475616380809632	0	NA	3896	1
cg09652474	12	32884450	-0.165763	0.307355	0.5896653944650677	0	NA	3894	1
cg09652503	12	127210744	-0.125932	0.0954283	0.18695174723072022	0	NA	3895	1
cg09652517	18	1324772	0.282378	0.275691	0.3057146500986129	0	NA	3895	1
cg09652674	6	24575073	0.0601307	0.157587	0.7027792647520885	0	NA	3881	1
cg09652769	16	4379750	-0.694713	0.299594	0.020403270030468167	0	NA	3894	1
cg09652881	22	19171098	0.31022	0.271235	0.2527350260661743	0	NA	3893	1
cg09652929	11	24411363	-0.0080261	0.24263600000000002	0.973611774008174	0	NA	3896	1
cg09652968	15	66204614	-0.167687	0.384647	0.6628727422152321	0	NA	3893	1
cg09653004	22	27068908	0.629686	1.1335	0.5785365727802576	0	NA	3896	1
cg09653046	4	129730880	-1.19558	1.04557	0.2528426811727271	0	NA	3896	1
cg09653123	1	157978512	0.14295	0.328891	0.6638219553491249	0	NA	3896	1
cg09653155	16	20397887	-0.105833	0.138088	0.44342818065393946	0	NA	3897	1
cg09653387	10	13851341	-0.19367	0.240891	0.4214122326306206	0	NA	3893	1
cg09653424	18	32173055	-0.0396742	0.128192	0.7569484742369164	0	NA	3895	1
cg09653430	12	103343380	-0.385841	0.312726	0.21727784323502064	0	NA	3896	1
cg09653536	4	129708869	0.187104	0.309351	0.5452936020771095	0	NA	3896	1
cg09653610	20	46631362	0.473877	0.262198	0.070711620470504985	0	NA	3896	1
cg09653626	11	94965762	-0.0381409	0.429167	0.9291836910994865	0	NA	3896	1
cg09653652	4	183211276	-0.17091299999999998	0.193914	0.3781091691906162	0	NA	3888	1
cg09653659	1	53947201	-0.0300864	0.281579	0.9149088709740681	0	NA	3891	1
cg09653905	10	99222638	-0.224774	0.262603	0.3920276227803793	0	NA	3891	1
cg09653933	2	161276546	-0.10218099999999998	0.214341	0.6335603280722286	0	NA	3896	1
cg09653944	1	150780019	-0.074043	0.278638	0.7904457079684635	0	NA	3897	1
cg09654050	5	154478274	-0.0192661	0.11364599999999998	0.8653818976170558	0	NA	3889	1
cg09654068	1	224370744	-0.158774	0.906754	0.8609998671131024	0	NA	3897	1
cg09654086	1	76190207	-0.645814	1.08281	0.550891932027292	0	NA	3888	1
cg09654136	17	4881883	0.249269	0.15774	0.11404909567891999	0	NA	3888	1
cg09654188	10	24841988	-0.187204	0.224354	0.40404802846144733	0	NA	3892	1
cg09654199	17	80549593	-0.352319	0.727454	0.628160268082361	0	NA	3894	1
cg09654291	9	89563389	-0.907118	0.756383	0.23041754964522967	0	NA	3890	1
cg09654435	14	104340945	0.0743453	0.384865	0.8468239445297359	0	NA	3895	1
cg09654439	3	145367993	0.126007	0.251727	0.6166737365369357	0	NA	3896	1
cg09654453	3	154254054	0.171641	0.17596	0.3293347871231553	0	NA	3896	1
cg09654495	22	36101431	0.13892	0.232888	0.5508346353019684	0	NA	3895	1
cg09654509	7	148975010	0.212873	0.388787	0.5840138639372271	0	NA	3895	1
cg09654530	6	135492118	-0.236815	0.191268	0.21566718106461627	0	NA	3894	1
cg09654536	4	160027458	-0.217239	0.180464	0.22867452313485684	0	NA	3897	1
cg09654557	6	143861100	0.150973	0.294398	0.6080776715615884	0	NA	3897	1
cg09654664	16	72280588	0.125321	0.204052	0.5391082309185191	0	NA	3893	1
cg09654881	1	61586157	0.269964	0.204979	0.18782773876025485	0	NA	3897	1
cg09654927	1	161998561	0.106459	0.318689	0.7383396044062029	0	NA	3893	1
cg09654929	10	123872508	-0.8324379999999999	0.619733	0.1792006221909293	0	NA	3861	1
cg09654939	11	117951488	0.0740771	0.200345	0.7115704980500065	0	NA	3888	1
cg09655078	1	170567618	0.341208	0.26453	0.1970975196253145	0	NA	3893	1
cg09655130	5	107989749	0.00430118	0.196365	0.9825245297782615	0	NA	3893	1
cg09655134	5	55560175	-0.277394	0.173462	0.1097844050018137	0	NA	3895	1
cg09655257	7	100977394	-0.0023966600000000005	0.386638	0.9950541701399502	0	NA	3894	1
cg09655299	3	47518115	0.12319500000000001	0.295529	0.676778879478404	0	NA	3896	1
cg09655370	7	122702278	-0.0382693	0.160668	0.8117347509408578	0	NA	3884	1
cg09655423	17	79365257	-0.499938	0.38929	0.19906139840722334	0	NA	3896	1
cg09655447	6	24584275	0.162898	0.18749	0.38493701914484957	0	NA	3895	1
cg09655487	5	148800342	0.356718	0.373925	0.3400923738968126	0	NA	3896	1
cg09655504	18	6543484	0.478401	0.303062	0.11443743272256716	0	NA	3897	1
cg09655675	9	14179604	-0.487407	0.251159	0.05230302280573606	0	NA	3895	1
cg09655719	1	12513560	0.217566	0.236175	0.35694250406272116	0	NA	3888	1
cg09655746	13	36994947	0.117878	0.278669	0.6722926088563559	0	NA	3897	1
cg09655753	6	40855090	-0.10617900000000001	0.313341	0.7347145527391303	0	NA	3895	1
cg09655823	20	36343383	-0.0360575	0.144651	0.803150089539783	0	NA	3895	1
cg09655835	7	150698027	0.282789	0.255708	0.2687672269251324	0	NA	3896	1
cg09655893	10	112324648	-0.0479279	0.136518	0.7255329447393498	0	NA	3764	1
cg09655942	1	201084639	-0.16662	0.26533	0.5300218154216623	0	NA	3895	1
cg09656228	1	85332042	-0.144502	0.362734	0.690358166474534	0	NA	3896	1
cg09656364	6	69344263	-0.621139	0.355927	0.08096218658837716	0	NA	3895	1
cg09656629	6	162572090	-0.180503	0.141968	0.20357414838219814	0	NA	3886	1
cg09656653	11	68227798	0.326272	1.28861	0.8001160962931995	0	NA	3892	1
cg09656668	19	12305699	0.0445443	0.243371	0.8547741382872637	0	NA	3897	1
cg09656864	1	54104010	-0.0190445	0.426594	0.9643917480719855	0	NA	3897	1
cg09656981	1	50571865	-0.140136	0.402685	0.7278371622077802	0	NA	3897	1
cg09657197	10	5566688	0.076526	0.281364	0.7856357051857268	0	NA	3891	1
cg09657214	5	157979532	0.107031	0.199547	0.5917029452382396	0	NA	3897	1
cg09657218	8	126415580	-0.703265	0.347509	0.042997758935631236	0	NA	3894	1
cg09657382	16	51393748	-0.0463967	0.226483	0.8376836030716619	0	NA	3893	1
cg09657446	9	130710188	-0.499069	0.311758	0.10941639567685725	0	NA	3895	1
cg09657542	7	150628801	-0.09329849999999999	0.272948	0.7324879714201291	0	NA	3894	1
cg09657667	7	28530206	0.026160100000000002	0.21574	0.9034870561284472	0	NA	3895	1
cg09657712	13	109261976	0.137904	0.0921905	0.13469037181647392	0	NA	3896	1
cg09657873	7	94123732	0.0532832	0.16932100000000003	0.7529989457967354	0	NA	3895	1
cg09657969	1	84765130	-0.192069	0.397733	0.6291600749695982	0	NA	3897	1
cg09658052	13	44680547	0.0480248	0.23622699999999996	0.8389010488296691	0	NA	3892	1
cg09658097	8	25339639	-0.178988	0.248157	0.47074390521626797	0	NA	3894	1
cg09658158	1	212474690	-0.0296702	0.17739	0.8671657040743623	0	NA	3779	1
cg09658189	2	171318741	0.116784	0.342181	0.732882973177666	0	NA	3896	1
cg09658238	15	90931255	-1.62577	1.27848	0.20350003102550213	0	NA	3891	1
cg09658504	9	140349188	0.0421534	0.28318	0.8816662638568108	0	NA	3896	1
cg09658621	7	128415071	-0.0679902	0.153733	0.6582999269553147	0	NA	3892	1
cg09658739	1	221910617	0.443485	0.344953	0.19856910950272105	0	NA	3894	1
cg09658755	7	143200862	0.44997	0.345608	0.19292787543151418	0	NA	3896	1
cg09658765	7	98897187	0.395335	0.336087	0.2394799342476949	0	NA	3894	1
cg09658787	12	119772701	-0.0432637	0.0850369	0.6109177664741596	0	NA	3895	1
cg09658924	3	118978941	-0.0223552	0.28127	0.9366512337270407	0	NA	3896	1
cg09658930	6	76458598	1.9046400000000001	1.05636	0.07138480722300979	0	NA	3896	1
cg09658958	8	56904259	-0.10297999999999999	0.317059	0.7453342664699931	0	NA	3897	1
cg09659000	1	13820748	0.0844635	0.213349	0.6921835353008915	0	NA	3896	1
cg09659072	10	114939288	-0.208578	0.180484	0.2478205716889596	0	NA	3866	1
cg09659164	13	100419023	0.0167025	0.0920304	0.8559838114174803	0	NA	3892	1
cg09659319	11	45867485	0.0377004	0.154703	0.8074667836479865	0	NA	3896	1
cg09659323	5	81631031	-0.013357099999999998	0.160501	0.9336755858052777	0	NA	3893	1
cg09659346	22	44280821	0.102339	0.117763	0.38483341535980875	0	NA	3894	1
cg09659389	18	19668220	-0.289244	0.29302	0.3235869966144945	0	NA	3889	1
cg09659407	12	63221171	-0.62013	0.406221	0.12686478156757502	0	NA	3897	1
cg09659570	8	22048631	-0.213305	0.210966	0.3119747465558383	0	NA	3893	1
cg09659608	1	161170502	-0.0242079	0.36172	0.9466418749147756	0	NA	3896	1
cg09659643	22	36015871	0.329028	0.321704	0.3064183697329106	0	NA	3895	1
cg09659680	12	125040917	0.187803	0.279291	0.5013114642014895	0	NA	3895	1
cg09659684	10	35220300	-0.18461999999999998	0.136302	0.17557939048636859	0	NA	3895	1
cg09659853	18	74755755	-0.0936576	0.359289	0.7943432757278401	0	NA	3897	1
cg09659915	9	132806098	-0.248271	0.382938	0.5167701726608751	0	NA	3896	1
cg09659940	6	166655814	0.423261	0.233729	0.0701555682519546	0	NA	3893	1
cg09660008	21	46847598	0.12217199999999999	0.156841	0.4360065281384303	0	NA	3896	1
cg09660092	6	129127718	-0.100139	0.186848	0.5920011914330745	0	NA	3890	1
cg09660116	1	32155239	-0.433847	0.398954	0.2768330320869475	0	NA	3897	1
cg09660124	15	51382039	0.0198479	0.131688	0.8801972868065676	0	NA	3891	1
cg09660151	8	126479143	0.0660971	0.0871963	0.4484351604836849	0	NA	3896	1
cg09660173	9	127232074	-0.212597	0.301896	0.4813044425923223	0	NA	3897	1
cg09660333	5	40976626	-0.029685400000000004	0.129341	0.818470463683248	0	NA	3841	1
cg09660378	9	12697316	-0.22448899999999997	0.326383	0.4915733858943773	0	NA	3890	1
cg09660387	5	122333364	0.05378720000000001	0.153054	0.7252685590404774	0	NA	3828	1
cg09660548	20	42176436	0.078603	0.318085	0.8048206237565203	0	NA	3896	1
cg09660693	3	48230848	-0.163606	0.260137	0.5293998261547929	0	NA	3893	1
cg09660738	21	35932599	0.113168	0.160464	0.4806517078924855	0	NA	3884	1
cg09660900	19	54618764	-0.197102	0.870549	0.8208816568303448	0	NA	3893	1
cg09661016	22	26760848	-0.19800699999999996	0.297098	0.5051105265375397	0	NA	3896	1
cg09661117	1	172189939	-0.0265135	0.0732685	0.7174509346369364	0	NA	3743	1
cg09661118	1	1094764	0.316254	0.361468	0.3816198183930636	0	NA	3896	1
cg09661126	18	46238526	-0.108652	0.194195	0.5758208913457257	0	NA	3894	1
cg09661161	3	105583266	-0.00236075	0.234379	0.9919635542092571	0	NA	3894	1
cg09661228	1	161932212	0.0696613	0.0568957	0.22081326571739596	0	NA	3893	1
cg09661259	17	4843178	1.33258	1.08702	0.22023555333733927	0	NA	3879	1
cg09661365	19	30027761	0.0393771	0.11155	0.7240887765683335	0	NA	3796	1
cg09661366	19	2477066	-0.620867	0.875874	0.47841493345475916	0	NA	3756	1
cg09661367	1	40029685	0.218021	0.206576	0.29124089679432835	0	NA	3893	1
cg09661417	12	114298934	-0.234328	0.288635	0.4168783533654749	0	NA	3894	1
cg09661452	9	95086576	0.0684194	0.146312	0.640051556640068	0	NA	3895	1
cg09661589	1	61853763	0.229902	0.153852	0.1350956010997305	0	NA	3890	1
cg09661597	10	80814156	0.156085	0.254288	0.5393396338004399	0	NA	3895	1
cg09661621	8	37188677	-0.163073	0.223458	0.46553063360787295	0	NA	3894	1
cg09661713	10	75846110	-0.44939	0.22837600000000002	0.049095234048615384	0	NA	3886	1
cg09661760	11	74421284	0.364132	0.182221	0.04568427888571523	0	NA	3894	1
cg09661908	10	119203360	-0.274421	0.27823	0.32398106927652814	0	NA	3897	1
cg09661924	9	131256624	0.42823	0.4057	0.2911813300534472	0	NA	3895	1
cg09661962	3	10833781	-0.22152600000000003	0.196956	0.2606955491974895	0	NA	3895	1
cg09662025	1	40419558	-0.0418542	0.347723	0.9041928286465979	0	NA	3896	1
cg09662226	7	138721840	-0.21977899999999997	0.15745	0.1627550454481117	0	NA	3896	1
cg09662269	15	75388253	-0.395316	0.234761	0.09219938908823262	0	NA	3895	1
cg09662329	1	16062445	0.0329917	0.307997	0.9146961984450339	0	NA	3894	1
cg09662330	11	34171653	-0.22885199999999997	0.365437	0.5311562187292682	0	NA	3893	1
cg09662480	8	21603339	-0.0616206	0.280292	0.8259924130413717	0	NA	3897	1
cg09662531	15	69385753	-0.242615	0.254725	0.34086448607730685	0	NA	3897	1
cg09662755	15	66160906	0.100864	0.239957	0.6742356480906646	0	NA	3866	1
cg09662818	1	205326851	0.0901592	0.127876	0.48077802002526265	0	NA	3810	1
cg09662853	13	43178681	0.18296	0.2543	0.4718543375262718	0	NA	3896	1
cg09662858	16	90087125	-0.00572892	0.300391	0.9847840323602183	0	NA	3896	1
cg09662906	11	103759133	0.007686639999999999	0.286257	0.9785775913658211	0	NA	3896	1
cg09662922	1	21174081	0.279385	0.381142	0.46354576527035196	0	NA	3890	1
cg09662972	3	73897569	0.169374	0.220442	0.44228631106608574	0	NA	3823	1
cg09662997	19	35575410	-0.0378136	0.302403	0.9004889280701577	0	NA	3856	1
cg09663027	14	64659470	0.0893299	0.281092	0.7506397207866448	0	NA	3897	1
cg09663214	8	144450867	0.8835659999999999	0.918813	0.33623120046277044	0	NA	3897	1
cg09663342	9	124585204	-0.344377	0.293902	0.24130108868273703	0	NA	3897	1
cg09663430	22	18251942	-0.169159	0.257875	0.5118415899379918	0	NA	3894	1
cg09663566	15	68582358	0.262707	0.248623	0.2906722573796751	0	NA	3896	1
cg09663697	2	118849809	0.288699	0.164839	0.07987705869178378	0	NA	3890	1
cg09663701	20	45280373	-0.201542	0.15506	0.19368055385266308	0	NA	3897	1
cg09663815	3	101238706	0.0320825	0.29698	0.9139725610586314	0	NA	3897	1
cg09663850	2	219688556	-0.287929	0.31885	0.36651349436987257	0	NA	3896	1
cg09663929	5	149903091	-0.201954	0.334592	0.5461210037331324	0	NA	3897	1
cg09663966	11	68939830	0.0588995	0.326033	0.8566383621158671	0	NA	3884	1
cg09664107	12	6855032	0.194055	0.316671	0.540010655765923	0	NA	3891	1
cg09664118	12	89769621	-0.238448	0.251794	0.34364063673246	0	NA	3897	1
cg09664171	1	182144697	0.236691	0.21189	0.2639744091370931	0	NA	3894	1
cg09664203	6	35041838	-0.0144919	0.315581	0.9633729513151078	0	NA	3897	1
cg09664258	15	70485402	-0.156599	0.234924	0.5050313091702675	0	NA	3887	1
cg09664355	8	110099097	-0.320369	0.21735100000000002	0.1404894872049407	0	NA	3895	1
cg09664380	11	60913988	-5.70988e-4	0.20414	0.9977682868836713	0	NA	3894	1
cg09664467	3	50477984	-0.0819313	0.321548	0.7988754863808795	0	NA	3884	1
cg09664469	4	86491717	0.10419100000000002	0.149509	0.4858730053278187	0	NA	3897	1
cg09664556	20	46728256	-0.135407	0.204137	0.5071292525140612	0	NA	3896	1
cg09664740	14	50246959	0.310723	0.162946	0.056532526658522986	0	NA	3848	1
cg09664787	14	23347323	-0.528613	0.377389	0.16130045138165874	0	NA	3895	1
cg09664824	19	11517953	0.0394152	0.237211	0.8680303065294269	0	NA	3891	1
cg09665301	22	21348562	-0.185798	0.327836	0.5708903731859438	0	NA	3897	1
cg09665331	1	195867753	-0.0197153	0.0344884	0.5675589938276413	0	NA	3897	1
cg09665391	9	115819108	0.239902	0.355376	0.4996342893441776	0	NA	3838	1
cg09665404	2	33892072	-0.105639	0.291464	0.7170212331739008	0	NA	3894	1
cg09665488	2	170656026	1.27968	1.32223	0.33313451478571293	0	NA	3894	1
cg09665498	20	56177051	-0.136066	0.179738	0.44903541640797	0	NA	3897	1
cg09665632	7	30588577	0.164972	0.0974053	0.09032885624156047	0	NA	3897	1
cg09665739	1	231377786	-0.46840399999999993	0.575112	0.4153831904200544	0	NA	3896	1
cg09665967	2	160068902	-0.0271143	0.361674	0.940239460705711	0	NA	3897	1
cg09665968	10	112155715	0.00310863	0.242699	0.9897805097524865	0	NA	3895	1
cg09665975	2	172739219	0.296584	0.154005	0.0541284016933329	0	NA	3883	1
cg09666051	4	41611109	0.452216	0.28423	0.1116047696905114	0	NA	3897	1
cg09666078	3	121633597	0.194867	0.252213	0.4397421596847983	0	NA	3897	1
cg09666192	20	30417686	-0.277335	0.438642	0.5272181746107736	0	NA	3895	1
cg09666223	2	169135429	0.141464	0.23759699999999997	0.5515796520695964	0	NA	3895	1
cg09666419	22	26966436	-0.808971	0.820673	0.3242602387489414	0	NA	3895	1
cg09666525	14	64924667	0.00162555	0.178625	0.9927390715416096	0	NA	3897	1
cg09666802	8	21560295	-0.8743999999999998	0.55826	0.11727950675544233	0	NA	3897	1
cg09666841	11	6503409	0.1427	0.116481	0.22054036903863533	0	NA	3897	1
cg09666988	4	83436999	0.21967	0.153567	0.1525877480504207	0	NA	3884	1
cg09667094	6	51970079	0.24241900000000002	0.239046	0.310530145252152	0	NA	3895	1
cg09667223	4	3782551	0.38356400000000007	0.209987	0.06775868245705799	0	NA	3892	1
cg09667247	22	44753198	0.443181	0.22539	0.049265686317819066	0	NA	3897	1
cg09667261	4	140005760	0.0940833	0.627712	0.8808569967509672	0	NA	3880	1
cg09667467	9	125030469	-0.148846	0.212742	0.48414279744847344	0	NA	3897	1
cg09667617	8	18666465	0.172904	0.267177	0.5175338881589651	0	NA	3896	1
cg09667620	5	126253312	0.0568032	0.371119	0.8783515420196287	0	NA	3890	1
cg09667953	3	169223694	0.144303	0.301706	0.6324437249507471	0	NA	3897	1
cg09667960	9	13446373	-0.156403	0.182876	0.3924179034519838	0	NA	3890	1
cg09667971	8	110373528	0.233627	0.194505	0.22969836601425409	0	NA	3890	1
cg09668022	16	89392503	-0.376089	0.372808	0.3130701884618203	0	NA	3894	1
cg09668265	2	201719412	0.15547	0.245496	0.5265447127798435	0	NA	3892	1
cg09668612	11	33005731	0.226067	0.188718	0.23095242636298777	0	NA	3895	1
cg09668735	14	65532980	-0.190588	0.341252	0.5765054891029433	0	NA	3897	1
cg09668808	11	77301777	0.179076	0.198504	0.36698892065633343	0	NA	3897	1
cg09668929	14	95660898	0.232611	0.363416	0.5221283065302592	0	NA	3897	1
cg09668936	1	49196418	0.0693678	0.203301	0.7329474736547861	0	NA	3895	1
cg09669035	5	34564910	0.158791	0.160934	0.3237975848757106	0	NA	3894	1
cg09669049	14	52455814	-0.225652	0.239071	0.3452359660334542	0	NA	3889	1
cg09669125	5	149318703	-0.11307600000000001	0.313922	0.7186944885688855	0	NA	3894	1
cg09669192	17	10325647	0.350362	0.248319	0.15826374316563435	0	NA	3895	1
cg09669275	12	76209419	-0.025262	0.0961908	0.7928405013352416	0	NA	3895	1
cg09669309	12	98998157	0.353608	0.161621	0.028678053039696564	0	NA	3880	1
cg09669360	21	47025544	-0.0253656	0.127273	0.8420275192900687	0	NA	3896	1
cg09669403	2	224388664	0.121048	0.212874	0.5696026142745745	0	NA	3883	1
cg09669826	8	117782023	-0.657579	0.368722	0.07452113154602487	0	NA	3897	1
cg09669831	7	5680843	-0.23858999999999997	0.219813	0.2777345231690529	0	NA	3892	1
cg09669898	12	23374383	0.0962954	0.147179	0.5129352631296235	0	NA	3896	1
cg09669949	8	9561069	0.684789	0.248858	0.005928211991450177	0	NA	3832	1
cg09670051	8	142702399	-0.0692569	0.202178	0.7319339483236025	0	NA	3894	1
cg09670117	2	5696330	0.0908334	0.11180499999999999	0.41654666244226607	0	NA	3886	1
cg09670182	17	1732768	0.175162	0.87093	0.840604242443562	0	NA	3897	1
cg09670276	3	195997776	-0.490628	0.270413	0.06962148376423663	0	NA	3894	1
cg09670562	19	50783326	-0.053967100000000004	0.148365	0.7160480688699329	0	NA	3896	1
cg09670739	4	89767746	0.0507767	0.226302	0.8224648729614984	0	NA	3895	1
cg09670904	12	100647022	0.131216	0.247905	0.5965976815463099	0	NA	3895	1
cg09670971	19	888612	0.0899414	0.046281	0.05197070485150516	0	NA	3897	1
cg09671015	11	120396569	-0.155133	0.236854	0.512485069797002	0	NA	3896	1
cg09671092	8	124431723	-0.608848	0.331209	0.06602421625819578	0	NA	3893	1
cg09671111	2	147423147	0.21636699999999998	0.186133	0.24505993406783316	0	NA	3894	1
cg09671300	6	134956701	0.0467591	0.216693	0.8291553375665259	0	NA	3895	1
cg09671325	19	47816731	-0.251722	0.208906	0.22822128277667605	0	NA	3892	1
cg09671385	20	62869542	0.260795	0.23182	0.26059360415393534	0	NA	3893	1
cg09671392	2	141102327	-0.1138	0.276036	0.680145150268794	0	NA	3896	1
cg09671466	7	95121155	-0.329544	0.298656	0.2698433670032769	0	NA	3893	1
cg09671582	18	29077230	0.33476800000000007	0.256068	0.19109718423509242	0	NA	3896	1
cg09671619	11	86185454	0.0712745	0.351555	0.83933772482617	0	NA	3896	1
cg09671623	18	57410912	0.0352948	0.133966	0.7921953733780409	0	NA	3897	1
cg09671629	18	55710355	-0.218321	0.194423	0.2614725105912819	0	NA	3894	1
cg09671701	2	86449203	-0.111267	0.279575	0.690640336696545	0	NA	3891	1
cg09671731	3	182833934	-0.339374	0.583604	0.560893965916802	0	NA	3895	1
cg09671778	11	7554450	-0.0721706	0.330422	0.8271022924274716	0	NA	3897	1
cg09671827	6	122902195	-0.101253	0.0941138	0.2819911703734023	0	NA	3894	1
cg09671875	17	70715887	-0.856503	0.946	0.3652565387481322	0	NA	3895	1
cg09672113	17	41116606	0.644306	1.28735	0.6167299871623324	0	NA	3896	1
cg09672114	3	158464704	-0.302129	0.248577	0.2242005109980024	0	NA	3888	1
cg09672224	9	22682272	0.0666488	0.168803	0.6929669911275231	0	NA	3893	1
cg09672293	1	10254309	0.011604	0.269022	0.9655947014609454	0	NA	3897	1
cg09672464	15	75118791	-0.0964938	0.365563	0.7918111828256996	0	NA	3885	1
cg09672628	6	168355032	0.937354	0.32348	0.003758877308831222	0	NA	3895	1
cg09672752	13	111783029	0.007320150000000001	0.285324	0.9795320617777861	0	NA	3881	1
cg09672796	19	19554089	0.0190076	0.138104	0.8905308616856222	0	NA	3894	1
cg09672871	5	66052956	0.0210854	0.116811	0.8567532367665264	0	NA	3896	1
cg09672954	4	185727181	-0.180719	0.336097	0.5907849124832388	0	NA	3897	1
cg09672966	8	144341205	-0.11525	0.343097	0.7369381056609192	0	NA	3895	1
cg09672972	8	86879176	0.24302999999999997	0.136476	0.07495286622763586	0	NA	3893	1
cg09673015	5	55302188	0.0296362	0.151166	0.8445704836498045	0	NA	3883	1
cg09673061	11	95311432	0.036597	0.0567864	0.5192722031062305	0	NA	3863	1
cg09673343	5	137196584	0.287479	0.229874	0.21108271247474836	0	NA	3894	1
cg09673386	2	111606295	-0.18346100000000004	0.301097	0.542319889152234	0	NA	3895	1
cg09673492	6	170598767	0.510918	0.717408	0.4763581785846699	0	NA	3872	1
cg09673499	1	35208614	-0.447024	0.26888	0.09640436767748918	0	NA	3890	1
cg09673514	3	10804512	-0.0206783	0.276924	0.9404761715881229	0	NA	3894	1
cg09673650	14	103284737	0.297639	0.21506800000000004	0.166379971224697	0	NA	3895	1
cg09673731	16	4301322	-0.0458122	0.168456	0.7856577683188656	0	NA	3877	1
cg09673822	5	148653537	-0.342291	0.334557	0.3062524652715382	0	NA	3897	1
cg09673860	8	110987161	-0.328995	0.608566	0.5887785368192351	0	NA	3895	1
cg09673915	3	9868856	-0.258864	0.30601	0.397590044080025	0	NA	3891	1
cg09674090	8	11759868	-1.85603	1.37879	0.1782607314036405	0	NA	3893	1
cg09674137	19	47514212	-0.136189	0.251567	0.5882575849915066	0	NA	3897	1
cg09674169	8	2067030	0.231653	0.243231	0.3408945854950967	0	NA	3896	1
cg09674189	9	132883059	-0.130917	0.320996	0.6833865900999985	0	NA	3897	1
cg09674223	16	58914345	-0.403769	0.236845	0.08823516289402064	0	NA	3897	1
cg09674238	7	84477230	0.250937	0.149135	0.09244937066855205	0	NA	3886	1
cg09674325	16	53800770	-0.382503	0.297365	0.19833556629350935	0	NA	3897	1
cg09674400	3	114965727	0.340719	0.17631	0.05329787450681492	0	NA	3883	1
cg09674448	14	51296730	1.09041	0.709108	0.12411693741411027	0	NA	3896	1
cg09674580	1	98366895	0.291415	0.141352	0.039243328640873064	0	NA	3713	1
cg09674956	11	17372674	0.423428	0.386759	0.2735994548532428	0	NA	3897	1
cg09674996	8	86851536	-0.175409	0.24592	0.4756745677838573	0	NA	3897	1
cg09675002	7	100853973	-0.321714	0.254959	0.2070112562782476	0	NA	3895	1
cg09675051	19	20615074	-0.420588	0.173539	0.015367794826563459	0	NA	3868	1
cg09675093	13	52732911	0.0297923	0.261645	0.9093445320565994	0	NA	3894	1
cg09675130	17	48240091	0.0632265	0.187932	0.7365444744349386	0	NA	3891	1
cg09675166	3	171071278	0.174018	0.210248	0.40785192275398524	0	NA	3895	1
cg09675215	20	1547663	-0.3487	0.36045	0.3333431812091256	0	NA	3896	1
cg09675295	4	1352170	-0.0653343	0.29263	0.8233285661274967	0	NA	3897	1
cg09675423	16	28109389	0.561537	0.223641	0.012042866596839171	0	NA	3895	1
cg09675506	21	34908397	-0.197599	0.238233	0.406857800793325	0	NA	3893	1
cg09675519	10	72139819	-0.263192	0.25097	0.2943166526943289	0	NA	3894	1
cg09675602	22	46431005	0.257881	0.264674	0.32989049770860246	0	NA	3895	1
cg09675758	12	83325695	0.289178	0.215431	0.1794912683085883	0	NA	3896	1
cg09675769	2	111977123	0.270504	0.155632	0.08219317136986849	0	NA	3896	1
cg09675845	11	84431357	1.11817	1.01916	0.27257642392991405	0	NA	3897	1
cg09676033	20	21120677	-0.11196	0.311642	0.7194018068643212	0	NA	3897	1
cg09676045	5	31671593	0.087951	0.23610700000000004	0.7095170098876721	0	NA	3895	1
cg09676152	1	214719835	-0.227802	0.22257500000000002	0.30607895769719423	0	NA	3895	1
cg09676157	14	39337536	0.0827459	0.186757	0.6577171330688978	0	NA	3896	1
cg09676435	13	40178603	0.152755	0.126055	0.22558423728742016	0	NA	3896	1
cg09676554	6	150485201	-0.104054	0.258966	0.6878270692719526	0	NA	3896	1
cg09676559	10	128438366	0.549549	0.304982	0.0715601422586425	0	NA	3895	1
cg09676651	3	167589948	0.244198	0.166694	0.14293517409406287	0	NA	3886	1
cg09676664	10	105263358	0.197107	0.257511	0.44401471327728237	0	NA	3896	1
cg09676709	3	16373237	-0.143317	0.244948	0.5584861740095419	0	NA	3892	1
cg09676712	11	72555498	0.5907	0.27619	0.0324563205827205	0	NA	3897	1
cg09676944	5	149379845	0.615609	0.71072	0.3863933491723119	0	NA	3897	1
cg09676945	11	121102730	0.153947	0.248089	0.534908026320358	0	NA	3895	1
cg09676954	12	112190458	0.138574	0.201552	0.49174582265040406	0	NA	3896	1
cg09677090	1	173986642	0.0534903	0.164252	0.7446816402356206	0	NA	3874	1
cg09677297	14	88510165	0.014829800000000002	0.158466	0.9254400317705751	0	NA	3879	1
cg09677302	1	15895916	-0.188368	0.245009	0.4419997365394902	0	NA	3894	1
cg09677415	22	48537287	0.266324	0.271605	0.3268115821190728	0	NA	3894	1
cg09677438	5	150935786	0.262355	0.333813	0.4319061303522747	0	NA	3888	1
cg09677560	19	1319242	0.0585004	0.112618	0.6034409054082208	0	NA	3893	1
cg09677570	19	8477933	-0.333974	0.404302	0.4087752620983316	0	NA	3885	1
cg09677626	1	52372392	0.253446	0.229802	0.2700755569103437	0	NA	3895	1
cg09677657	5	179015128	0.0132796	0.242788	0.9563804344646178	0	NA	3895	1
cg09677663	6	130573714	0.282193	0.227662	0.21515071454304044	0	NA	3892	1
cg09677719	14	96710439	-0.0691581	0.235555	0.769066327001503	0	NA	3889	1
cg09677780	21	36163427	-0.134103	0.225854	0.5526728565919196	0	NA	3892	1
cg09677785	2	154414057	-0.139157	0.17827	0.43503964652443483	0	NA	3896	1
cg09677812	15	40549184	0.027663200000000002	0.22032199999999996	0.900081773815633	0	NA	3897	1
cg09677820	4	108834581	0.234894	0.6781860000000001	0.7290749554900374	0	NA	3894	1
cg09677836	20	51862439	-0.392558	0.32818	0.23163149820339893	0	NA	3895	1
cg09677891	10	116371467	0.20995499999999997	0.362681	0.5626585682602451	0	NA	3892	1
cg09677966	22	43443922	0.0296946	0.299852	0.9211137715872031	0	NA	3897	1
cg09678135	1	69441446	-0.076529	0.125303	0.5413640806938153	0	NA	3897	1
cg09678193	1	226411144	0.0725225	0.404457	0.8576956243720901	0	NA	3857	1
cg09678315	1	115875992	-0.450848	0.25837	0.08099002305180523	0	NA	3897	1
cg09678323	1	172289978	0.204531	0.295387	0.48867545123360984	0	NA	3892	1
cg09678326	15	55541293	-0.233709	0.167908	0.163956551250571	0	NA	3883	1
cg09678338	9	102088599	-0.655412	0.3184350000000001	0.03956820171997924	0	NA	3896	1
cg09678388	2	3187937	-0.205289	0.274411	0.45439515849576256	0	NA	3896	1
cg09678457	4	86396327	-0.759985	0.524524	0.14736435224721597	0	NA	3897	1
cg09678472	3	185463515	0.213326	0.347478	0.5392638072259615	0	NA	3893	1
cg09678524	7	16794516	-0.18123	0.184593	0.3262074838931333	0	NA	3826	1
cg09678751	6	83845504	-0.0837051	0.176879	0.6360464718949119	0	NA	3889	1
cg09678793	9	139749954	-0.301684	0.30340200000000006	0.3200585626267759	0	NA	3893	1
cg09678937	1	15835777	0.205597	0.29017	0.47861009212454136	0	NA	3896	1
cg09679292	7	43233971	0.0879664	0.124725	0.4806342483227623	0	NA	3894	1
cg09679574	6	53139986	-0.513754	0.367627	0.16226713511149884	0	NA	3896	1
cg09679687	12	130770833	0.10534800000000001	0.103027	0.3065310317551052	0	NA	3897	1
cg09679802	14	70531119	0.0718441	0.276709	0.7951432203858289	0	NA	3896	1
cg09679912	20	50648719	0.491053	0.509328	0.33498607311320255	0	NA	3894	1
cg09680087	3	149463048	-0.058764	0.378096	0.876489551510123	0	NA	3895	1
cg09680102	15	45563597	0.00307939	0.22721	0.9891865563985568	0	NA	3893	1
cg09680355	3	122334118	-0.144054	0.194948	0.45994615777835607	0	NA	3888	1
cg09680403	5	58420410	0.273958	0.257606	0.28756578874723676	0	NA	3889	1
cg09680704	1	150463904	-0.201528	0.41423	0.6266039696315465	0	NA	3897	1
cg09680739	16	19659118	-0.192143	0.356611	0.5900229416718838	0	NA	3896	1
cg09680794	11	128498336	-0.00189674	0.224742	0.9932662270676332	0	NA	3895	1
cg09680813	6	25088619	-0.144611	0.187764	0.4411965296415075	0	NA	3897	1
cg09681076	6	117276272	0.18395100000000003	0.196409	0.3489792057429687	0	NA	3889	1
cg09681140	14	62377673	0.0646782	0.327247	0.843324099485017	0	NA	3897	1
cg09681244	5	121636281	-0.15262	0.143319	0.28692245796716137	0	NA	3874	1
cg09681375	15	102103151	-0.554221	0.325333	0.08846520782385485	0	NA	3895	1
cg09681449	8	60513047	0.332891	0.291139	0.25286875029277167	0	NA	3896	1
cg09681451	1	155658732	0.588523	0.842235	0.48469989922893575	0	NA	3846	1
cg09681511	7	121249179	0.0057663	0.116881	0.9606524920565883	0	NA	3869	1
cg09681537	9	97794194	-0.0947493	0.165811	0.5677085239297305	0	NA	3889	1
cg09681586	2	64713453	0.39569	0.212882	0.06306552539422053	0	NA	3893	1
cg09681660	20	56641252	-0.0670064	0.257676	0.7948319223645546	0	NA	3864	1
cg09681688	5	56790707	0.171125	0.47087699999999993	0.7162929392631696	0	NA	3897	1
cg09681708	2	101595602	-0.0959338	0.32827500000000004	0.7701061252453586	0	NA	3897	1
cg09681726	1	62660008	-0.195422	0.239228	0.4139935887205187	0	NA	3896	1
cg09681849	1	246195794	-0.12261	0.186393	0.5106642939949794	0	NA	3870	1
cg09681957	18	77589831	0.314765	0.306531	0.304485504758406	0	NA	3897	1
cg09682185	7	98466938	-0.182255	0.363185	0.615791231395581	0	NA	3896	1
cg09682198	9	140071619	-0.509033	0.346826	0.1421884889994854	0	NA	3895	1
cg09682227	21	46914612	-0.181863	0.296996	0.5403117846661576	0	NA	3890	1
cg09682385	6	108034476	0.0615928	0.12645	0.6261930424285707	0	NA	3887	1
cg09682472	11	128275943	0.13404	0.356083	0.706597922241455	0	NA	3897	1
cg09682551	11	111606217	0.6895540000000001	0.560382	0.2185072897502866	0	NA	3891	1
cg09682632	7	175676	0.381911	0.342384	0.26465917559479873	0	NA	3897	1
cg09682679	15	74500694	-0.224716	0.288047	0.43531049007343214	0	NA	3882	1
cg09682988	9	124401677	-0.417106	0.341672	0.222169709726109	0	NA	3897	1
cg09683085	1	94636163	0.0697181	0.211993	0.7422540858541781	0	NA	3893	1
cg09683217	18	23476786	-0.176915	0.203919	0.38562710830415564	0	NA	3897	1
cg09683381	19	19972920	0.04456389999999999	0.260953	0.8644017377538022	0	NA	3897	1
cg09683385	16	71587188	0.188053	0.119924	0.11685745488408894	0	NA	3897	1
cg09683392	2	127895525	-0.0941388	0.27089800000000003	0.7282108800435569	0	NA	3895	1
cg09683457	10	122802636	0.221134	0.142337	0.12028113911455393	0	NA	3895	1
cg09683533	4	87989748	-0.234686	0.370236	0.5261577208993811	0	NA	3897	1
cg09683650	8	70376685	-0.0954583	0.154344	0.536260587634777	0	NA	3897	1
cg09683682	17	70815236	0.0816326	0.149854	0.5859271536126244	0	NA	3861	1
cg09683887	12	16759645	-0.529503	0.4499619999999999	0.2392862396527016	0	NA	3889	1
cg09683983	11	121637903	-0.046485	0.220305	0.8328849867682273	0	NA	3896	1
cg09684021	19	7215318	0.0927672	0.334032	0.781227690447551	0	NA	3895	1
cg09684155	14	73572943	0.235002	0.176051	0.1819248451526032	0	NA	3847	1
cg09684262	3	156391685	0.354302	0.243762	0.14609188522219518	0	NA	3897	1
cg09684392	17	6524234	-0.0369036	0.260683	0.8874235807433295	0	NA	3895	1
cg09684446	10	129648440	0.244873	0.161597	0.12968851320655017	0	NA	3768	1
cg09684447	19	45851074	-0.200169	0.147951	0.17607442340583537	0	NA	3894	1
cg09684529	10	118609028	-0.45802199999999993	1.22933	0.7094621330650908	0	NA	3839	1
cg09684567	2	19668882	0.130501	0.202284	0.5188380651899878	0	NA	3894	1
cg09684637	10	84983186	0.0942872	0.219285	0.6672133886699385	0	NA	3896	1
cg09684899	12	6331269	-0.0948821	0.32542	0.7706168477151558	0	NA	3896	1
cg09684904	12	58187331	-0.0109657	0.179209	0.9512083323146922	0	NA	3896	1
cg09684998	3	111823744	-0.0889448	0.12449	0.47493446679104684	0	NA	3759	1
cg09685073	11	31885279	-0.17197000000000004	0.143007	0.2291588124797403	0	NA	3897	1
cg09685173	19	39745737	0.013037800000000002	0.0781061	0.8674296738934653	0	NA	3895	1
cg09685193	11	12220926	0.229213	0.25817	0.3746281834197752	0	NA	3890	1
cg09685196	15	65094420	0.349576	0.278533	0.20945649360010954	0	NA	3893	1
cg09685245	9	97488930	-2.58031	0.953786	0.006823567714015201	0	NA	3839	1
cg09685257	10	34686368	-0.106342	0.13152	0.418767454726432	0	NA	3877	1
cg09685289	1	161102035	0.447365	0.260111	0.085450556867226	0	NA	3800	1
cg09685378	21	26956633	0.0743917	0.152522	0.6257311368464931	0	NA	3784	1
cg09685471	8	97415015	0.546842	0.338379	0.10608055349749514	0	NA	3897	1
cg09685574	1	60563563	-0.087116	0.174903	0.6184263922536828	0	NA	3896	1
cg09685576	19	15919116	0.0425766	0.137038	0.7560348366851262	0	NA	3892	1
cg09685632	7	44717676	-0.311522	0.368657	0.3981004875230579	0	NA	3897	1
cg09685787	11	7511664	0.547594	0.272789	0.044708117943089445	0	NA	3896	1
cg09685845	1	74950214	-0.0014464	0.265261	0.9956493622886893	0	NA	3896	1
cg09686046	9	91611236	0.0436035	0.219937	0.842845948665089	0	NA	3897	1
cg09686185	8	119964549	-0.86770099999999994	0.590716	0.14186071022768973	0	NA	3897	1
cg09686228	16	49488187	0.122134	0.310236	0.6938166152605436	0	NA	3895	1
cg09686326	17	3879761	-0.00354105	0.306917	0.9907946238128034	0	NA	3894	1
cg09686331	5	132581465	-0.0782145	0.250674	0.7550277536537001	0	NA	3886	1
cg09686707	3	139017890	-0.212007	0.197419	0.2828703735090707	0	NA	3893	1
cg09686990	2	172455161	0.308976	0.386972	0.4246120860896208	0	NA	3892	1
cg09687015	4	54969944	-0.177002	0.317506	0.5772021981786148	0	NA	3896	1
cg09687016	14	72631877	-0.229456	0.184033	0.21246355533200928	0	NA	3894	1
cg09687175	7	22764028	-0.053774300000000004	0.138045	0.6968753837523157	0	NA	3897	1
cg09687353	20	13977219	0.13373	0.0836038	0.10969435429942344	0	NA	3896	1
cg09687563	2	234209713	0.216234	0.282582	0.4441477115339141	0	NA	3896	1
cg09687621	1	247048759	0.0166803	0.278039	0.9521614783240279	0	NA	3897	1
cg09687622	2	233721898	0.117931	0.180847	0.5143342696228599	0	NA	3883	1
cg09687690	10	130271300	0.0036458	0.158439	0.9816416990643119	0	NA	3888	1
cg09687744	14	20920464	-0.297999	0.349905	0.39440456077965846	0	NA	3894	1
cg09687846	8	23145878	-0.144143	0.573172	0.8014407229770268	0	NA	3848	1
cg09687946	20	30594762	0.136284	0.32378100000000004	0.6738177821553648	0	NA	3895	1
cg09688005	4	138466594	-0.0397726	0.244325	0.8706872198812565	0	NA	3897	1
cg09688014	3	72194097	0.441508	0.328056	0.1783569610632938	0	NA	3877	1
cg09688063	5	146416543	0.0596795	0.143568	0.6776382967552532	0	NA	3886	1
cg09688073	9	132199000	0.690813	0.303609	0.02288568026758792	0	NA	3895	1
cg09688147	14	96747959	-0.0406468	0.108129	0.7069836161024838	0	NA	3897	1
cg09688156	4	84473816	0.236757	0.303875	0.4359053275411955	0	NA	3895	1
cg09688374	17	50225158	0.0146611	0.195697	0.9402804746607681	0	NA	3895	1
cg09688700	11	47737079	0.104114	1.07192	0.9226243345888896	0	NA	3897	1
cg09688713	1	155365263	-0.282064	0.25696600000000003	0.27234839188172655	0	NA	3887	1
cg09688804	17	47074888	0.632156	0.716111	0.37736455774404837	0	NA	3892	1
cg09688859	20	60077726	-0.24903	0.258163	0.33473361205246216	0	NA	3894	1
cg09688882	2	129154823	-0.370367	0.252552	0.14251266878525395	0	NA	3897	1
cg09688897	19	16295962	-0.130472	1.13436	0.9084307279564238	0	NA	3894	1
cg09688971	4	150667213	0.159602	0.21754	0.46315148913998777	0	NA	3895	1
cg09689005	18	71424192	-0.0666357	0.32136300000000007	0.8357338990217272	0	NA	3897	1
cg09689011	12	49928900	0.0521872	0.279354	0.8518065768430297	0	NA	3894	1
cg09689050	21	32414145	-0.15310000000000001	0.137671	0.26610739530247685	0	NA	3894	1
cg09689061	14	70238083	0.0527793	0.261914	0.8402967963739255	0	NA	3895	1
cg09689105	8	124890583	0.238701	0.207401	0.24976705125890583	0	NA	3893	1
cg09689338	1	15885878	0.269795	0.261236	0.3017145989570672	0	NA	3895	1
cg09689385	8	104388039	-0.186506	0.194242	0.33696795598849744	0	NA	3892	1
cg09689387	2	219449402	0.014188600000000001	0.220508	0.9486954768475383	0	NA	3895	1
cg09689461	1	163130728	0.09609970000000001	0.1543	0.5334088877764483	0	NA	3893	1
cg09689469	5	176786758	-0.609991	0.288749	0.03464099334041886	0	NA	3897	1
cg09689541	14	86928661	0.0521473	0.140905	0.7113166566704558	0	NA	3894	1
cg09689580	6	160624337	0.037522	0.164919	0.8200211677229742	0	NA	3834	1
cg09689592	12	54809197	-0.690083	0.382056	0.07088160699999896	0	NA	3892	1
cg09689650	15	90733053	-0.123858	0.23055	0.5911098790265747	0	NA	3890	1
cg09689741	16	69726568	-0.323158	0.293637	0.2710987858262459	0	NA	3892	1
cg09689790	17	6882314	0.0277333	0.371975	0.9405672736030557	0	NA	3896	1
cg09689800	1	18031836	0.0736541	0.248471	0.7669022047673351	0	NA	3896	1
cg09689991	4	48522801	-0.190551	0.24563800000000002	0.4379030509875319	0	NA	3886	1
cg09690003	11	286439	-0.204074	0.278633	0.46391747123493804	0	NA	3895	1
cg09690044	1	87559367	0.464091	0.204928	0.023533924846467793	0	NA	3888	1
cg09690112	3	128685126	0.175508	0.295271	0.5522470597254765	0	NA	3896	1
cg09690133	15	40555250	-0.0401032	0.272071	0.8828164952444707	0	NA	3894	1
cg09690283	1	17455095	0.231692	0.45774	0.6127407725985934	0	NA	3895	1
cg09690306	11	12696968	-0.450997	0.293909	0.12491201325193979	0	NA	3895	1
cg09690371	15	39879631	-0.307575	0.36587	0.40053426037885376	0	NA	3869	1
cg09690405	17	2936593	0.00815712	0.293128	0.9777994589544398	0	NA	3893	1
cg09690543	6	46010912	-0.503191	0.292858	0.08575865699914556	0	NA	3896	1
cg09690648	8	17690087	0.0223044	0.0936221	0.8116960240786466	0	NA	3892	1
cg09690918	4	184359842	0.056230300000000004	0.1647	0.7327946143395353	0	NA	3771	1
cg09691268	16	829882	0.0959745	0.156916	0.5407827243211549	0	NA	3894	1
cg09691433	22	30578524	-0.0579201	0.257666	0.8221445786454749	0	NA	3896	1
cg09692037	2	16502224	-0.163041	0.289677	0.5735457268478987	0	NA	3893	1
cg09692096	9	138146268	0.0307013	0.183352	0.867020244648287	0	NA	3889	1
cg09692173	4	137235850	-0.0242164	0.165712	0.8838144507492489	0	NA	3789	1
cg09692277	12	53261087	-0.23601	0.331405	0.4763720272579032	0	NA	3895	1
cg09692311	20	57123091	0.104827	0.137531	0.44593686339216	0	NA	3896	1
cg09692334	19	18740784	-0.204391	0.266315	0.4427971533715918	0	NA	3895	1
cg09692421	18	46777998	-0.290256	0.251436	0.24833901583148424	0	NA	3897	1
cg09692431	1	153950286	-0.646178	0.712017	0.36412569271841855	0	NA	3897	1
cg09692604	16	31050336	-0.10780199999999998	0.31173000000000006	0.7294791234282234	0	NA	3897	1
cg09692628	2	11848526	-0.224631	0.189013	0.2346592921567459	0	NA	3897	1
cg09692653	3	171122711	-0.198516	0.287807	0.4903489652733579	0	NA	3896	1
cg09692690	16	21995462	-0.142601	0.23213	0.5390070242097393	0	NA	3895	1
cg09692733	19	10249298	0.308236	0.335543	0.3582951634799104	0	NA	3896	1
cg09692775	9	95940389	-0.340425	0.323474	0.29261470425175157	0	NA	3897	1
cg09692779	15	101373957	-0.145107	0.214832	0.4993936756187468	0	NA	3896	1
cg09692833	9	93603168	0.126698	0.167858	0.4503733497662935	0	NA	3892	1
cg09692861	12	80462329	0.184455	0.156249	0.2377936374646213	0	NA	3886	1
cg09692889	1	246353478	0.179829	0.18725	0.3368697902252256	0	NA	3891	1
cg09692950	20	60598027	-0.442628	0.228406	0.052635417247822995	0	NA	3894	1
cg09692952	7	115879690	0.767994	0.250521	0.0021724293504063463	0	NA	3895	1
cg09693059	9	108032091	0.4671350000000001	0.23811	0.049780490199575415	0	NA	3896	1
cg09693081	16	85110539	-0.0596176	0.19437	0.759054807160002	0	NA	3897	1
cg09693101	11	129938383	0.572259	0.381956	0.13407278155239719	0	NA	3897	1
cg09693104	9	140956051	0.191575	0.334498	0.566831650602618	0	NA	3893	1
cg09693143	5	95103838	-0.264271	0.207137	0.20201664213305084	0	NA	3893	1
cg09693243	9	119449595	-0.149159	0.9626929999999999	0.876869154060118	0	NA	3880	1
cg09693385	20	34659379	0.516376	0.356143	0.14708306793836365	0	NA	3896	1
cg09693414	3	4063013	0.0321899	0.169832	0.8496698720792031	0	NA	3896	1
cg09693614	10	862900	0.331364	0.334673	0.3221190184705445	0	NA	3896	1
cg09693631	10	97453851	0.126312	1.06673	0.9057424307753968	0	NA	3897	1
cg09693642	21	16248846	-0.132212	0.288736	0.6470248203933906	0	NA	3895	1
cg09693728	15	71409697	-0.109641	0.0768679	0.153765571467836	0	NA	3893	1
cg09693736	22	37068970	0.3148	0.345786	0.362617047287083	0	NA	3895	1
cg09693800	14	51300245	-0.207204	0.206581	0.31585325427505184	0	NA	3894	1
cg09693930	15	30365296	0.24288499999999996	0.167765	0.1476816090470433	0	NA	3885	1
cg09694029	6	36819555	0.0345344	0.317289	0.9133277338512298	0	NA	3895	1
cg09694086	1	228278101	0.178339	0.230944	0.43998561408125975	0	NA	3895	1
cg09694281	6	157388426	-0.0122268	0.332653	0.9706800214439113	0	NA	3897	1
cg09694375	14	21493816	-1.41134	0.9099740000000001	0.12090949895247384	0	NA	3887	1
cg09694504	5	141016844	0.421305	1.39985	0.7634416496786002	0	NA	3767	1
cg09694565	18	13486600	0.192836	0.217649	0.37562003771818114	0	NA	3890	1
cg09694611	2	15832719	0.10970800000000001	0.297364	0.7121761428001518	0	NA	3881	1
cg09694640	11	33090658	0.273855	0.32556	0.4002463474160788	0	NA	3892	1
cg09694675	12	51834069	-0.128733	0.252308	0.6098961974778869	0	NA	3873	1
cg09694746	4	8550078	-0.283986	0.252341	0.26041715636424423	0	NA	3890	1
cg09694764	14	59408465	0.303978	0.137594	0.027158037199405387	0	NA	3797	1
cg09694897	5	79386895	-0.471939	0.366185	0.19746784255911246	0	NA	3896	1
cg09694909	2	172667969	0.114111	0.236777	0.629852492303294	0	NA	3895	1
cg09694918	14	96864440	-0.146617	0.319453	0.6462609774619595	0	NA	3897	1
cg09694923	5	42564561	6.43828e-4	0.198552	0.9974127708570475	0	NA	3897	1
cg09694963	2	225759191	0.546983	0.432337	0.20580774332911148	0	NA	3893	1
cg09694992	9	139137857	-0.466088	0.777254	0.548732965951529	0	NA	3882	1
cg09695061	1	51661252	-0.100858	0.195572	0.6060585269816792	0	NA	3895	1
cg09695117	5	66084519	0.126256	0.0870477	0.1469405528759479	0	NA	3832	1
cg09695126	9	21976040	-0.00977302	0.10012	0.9222395502218174	0	NA	3896	1
cg09695243	2	205302995	0.203671	0.32895	0.5358143281111802	0	NA	3893	1
cg09695320	12	126579069	0.205084	0.218665	0.3483002772433032	0	NA	3889	1
cg09695381	14	36789988	-0.212548	0.9277609999999998	0.8187929067149767	0	NA	3896	1
cg09695403	22	18920114	-0.265345	0.164233	0.10616743381178328	0	NA	3895	1
cg09695518	4	157563813	0.536622	0.358804	0.134761747465626	0	NA	3897	1
cg09695831	1	144996395	0.48271000000000003	0.23197	0.037441628733531046	0	NA	3896	1
cg09696135	11	121025856	0.0169584	0.24301	0.9443649594372047	0	NA	3893	1
cg09696231	19	16485049	-0.195916	0.302043	0.5165736021758034	0	NA	3895	1
cg09696321	2	79221824	-0.0017060599999999997	0.217699	0.9937472151894319	0	NA	3896	1
cg09696355	16	67451643	0.215234	0.216074	0.3191955147688585	0	NA	3895	1
cg09696444	20	31719798	-0.0712946	0.309223	0.8176562811157405	0	NA	3894	1
cg09696536	19	40441545	-0.00893124	0.185005	0.9614965458821507	0	NA	3897	1
cg09696580	16	87767110	0.0102794	0.255684	0.967930861392641	0	NA	3894	1
cg09696599	14	63945568	-0.412016	0.275896	0.13533923247898397	0	NA	3897	1
cg09696644	1	206626583	0.339837	0.33365200000000006	0.3084226943337884	0	NA	3893	1
cg09696715	17	79565701	-0.46759599999999996	0.273348	0.08715030850439709	0	NA	3896	1
cg09696824	5	113588550	-0.163531	0.217676	0.4524969482829983	0	NA	3892	1
cg09696884	20	42844219	-0.0723942	0.214754	0.7360393179823181	0	NA	3896	1
cg09697104	18	55212722	0.0881716	0.264991	0.7393348411914583	0	NA	3892	1
cg09697386	9	86536611	0.857585	0.986188	0.3845213021400712	0	NA	3897	1
cg09697494	14	59793358	-0.39756899999999995	0.207407	0.055256444162496275	0	NA	3895	1
cg09697539	17	64488320	0.06012119999999999	0.15827	0.7040457866313934	0	NA	3848	1
cg09697542	9	112669860	0.176572	0.234918	0.452272102447512	0	NA	3897	1
cg09697575	2	166670619	-0.409611	0.279458	0.1427208575650147	0	NA	3892	1
cg09697668	11	905719	-0.154719	0.203369	0.4467886813552187	0	NA	3897	1
cg09697724	7	44265514	-0.121895	0.185707	0.5115774409649556	0	NA	3895	1
cg09697874	19	45783658	0.262599	0.238946	0.27177291066996234	0	NA	3895	1
cg09697929	8	9221787	0.17134900000000003	0.408246	0.6746900327190738	0	NA	3897	1
cg09697969	8	37584271	0.405246	0.31336699999999995	0.1959421212101534	0	NA	3895	1
cg09698117	1	109104579	0.741058	0.635099	0.24327557332179853	0	NA	3896	1
cg09698125	6	114193346	-0.0514976	0.281779	0.8549872543613442	0	NA	3709	1
cg09698228	4	140586680	0.132941	0.350799	0.7047128873086828	0	NA	3897	1
cg09698277	6	159688409	-0.0832932	0.0854404	0.329625229383162	0	NA	3897	1
cg09698393	17	2685519	-0.0837168	0.23675	0.7236323425323874	0	NA	3892	1
cg09698506	7	22395972	-0.0281228	0.149947	0.8512281691956022	0	NA	3895	1
cg09698510	3	52418849	0.0182784	0.349787	0.9583248705520951	0	NA	3894	1
cg09698619	18	60833954	0.434675	0.362203	0.23010567354959618	0	NA	3896	1
cg09698689	8	86435989	-0.30867	0.304562	0.31082701887631514	0	NA	3897	1
cg09698854	14	93465290	0.148451	0.309063	0.6309955913990909	0	NA	3888	1
cg09698918	3	40913476	-0.159222	0.25934	0.5392478407369474	0	NA	3897	1
cg09698960	15	91498962	-3.6149e-4	0.132048	0.9978157417785448	0	NA	3896	1
cg09699218	8	119885568	-0.10403	0.120265	0.38703525185827325	0	NA	3897	1
cg09699362	1	185925832	-0.00696646	0.302357	0.981617957843294	0	NA	3897	1
cg09699430	6	37441431	-0.434265	0.313839	0.16644450099771121	0	NA	3896	1
cg09699594	12	90127518	0.151196	0.376606	0.6880741423607797	0	NA	3895	1
cg09699647	7	100201730	0.296263	1.00911	0.7690724334880621	0	NA	3881	1
cg09699689	5	35485032	0.500076	0.307205	0.10356198353234125	0	NA	3883	1
cg09699744	12	54390705	0.259701	0.320916	0.41837184922801485	0	NA	3894	1
cg09699925	2	28499003	0.0457643	0.206006	0.82419686222027	0	NA	3896	1
cg09699928	17	18758553	-0.236452	0.250703	0.34560119432391734	0	NA	3896	1
cg09700170	18	54328006	0.493806	0.363537	0.17435656370542196	0	NA	3897	1
cg09700479	15	77861454	0.464347	0.381261	0.22325277737953256	0	NA	3897	1
cg09700497	11	62609572	0.79979	0.916601	0.3829025753966352	0	NA	3892	1
cg09700683	13	37247950	-0.596492	0.302982	0.0489832522373468	0	NA	3883	1
cg09700712	13	30765663	0.286726	0.318318	0.36771948409479555	0	NA	3896	1
cg09700760	2	128820704	-0.403873	0.30616899999999997	0.18712970889312303	0	NA	3894	1
cg09700833	10	123605183	-0.0165275	0.165447	0.9204268608717217	0	NA	3895	1
cg09701150	22	37377186	-0.48015	0.371047	0.19565128796700124	0	NA	3897	1
cg09701157	19	53117861	0.0269221	0.223997	0.9043329908190388	0	NA	3792	1
cg09701290	11	689985	-0.0165848	0.182897	0.9277481660359331	0	NA	3896	1
cg09701324	13	31382814	0.00339947	0.263513	0.9897071135197811	0	NA	3897	1
cg09701429	9	125272552	0.0821284	0.179785	0.6478043622622538	0	NA	3895	1
cg09701439	11	69809015	0.123144	0.188575	0.5137408089703097	0	NA	3897	1
cg09701567	14	78227714	0.41947	0.871304	0.6302124562916736	0	NA	3892	1
cg09701580	16	4457526	-0.114277	0.192664	0.5530865075557998	0	NA	3896	1
cg09701629	20	31766706	0.120105	0.193836	0.5355068490090809	0	NA	3893	1
cg09701688	6	124809489	0.0549682	0.174695	0.7530255933975748	0	NA	3835	1
cg09701712	14	51057034	0.413348	0.383852	0.28155080628187795	0	NA	3896	1
cg09701848	6	30206354	0.019477	0.139171	0.8886993903874759	0	NA	3882	1
cg09701955	2	236224496	0.120974	0.280228	0.6659605765908112	0	NA	3884	1
cg09701968	10	72314476	-0.0663429	0.241979	0.7839555136669228	0	NA	3895	1
cg09702052	1	6296254	-0.528685	1.03101	0.6081027161456833	0	NA	3836	1
cg09702113	16	57444820	-0.494281	0.329315	0.13337191062227136	0	NA	3897	1
cg09702161	1	36843511	-0.785438	0.296341	0.00803838243419731	0	NA	3895	1
cg09702169	19	53120423	0.073143	0.236355	0.7569697632879004	0	NA	3895	1
cg09702220	10	19923500	0.284983	0.244404	0.2436013173925007	0	NA	3891	1
cg09702251	9	136242221	0.129321	0.628639	0.8370128845901017	0	NA	3885	1
cg09702395	11	64072917	1.07476	1.03358	0.29841326505355176	0	NA	3889	1
cg09702461	4	100745616	-0.0108404	0.232626	0.962831934728399	0	NA	3874	1
cg09702470	2	196187394	-0.113016	0.253482	0.6557026083965622	0	NA	3896	1
cg09702600	19	13228908	0.952971	0.948107	0.3148341489270635	0	NA	3864	1
cg09702724	2	67284704	-0.0105307	0.241839	0.9652676845564083	0	NA	3891	1
cg09702732	1	6110579	0.179598	0.355617	0.6135362908879808	0	NA	3896	1
cg09702771	10	1317627	0.13186	0.328086	0.6877526054857841	0	NA	3895	1
cg09702799	18	8818893	0.209668	0.182916	0.2516905149692008	0	NA	3891	1
cg09702859	1	198901839	-0.234154	0.0859832	0.006464254976273598	0	NA	3883	1
cg09703048	14	20584899	-0.0290234	0.0657896	0.6591009093594353	0	NA	3896	1
cg09703072	4	84130716	0.200527	0.177733	0.2592149642162846	0	NA	3891	1
cg09703163	20	8111613	-0.260978	0.342961	0.44668375028776874	0	NA	3895	1
cg09703174	9	100613346	0.0729833	0.219685	0.7397246918198486	0	NA	3896	1
cg09703195	9	35061638	0.0934518	0.377861	0.8046621843000635	0	NA	3895	1
cg09703232	10	123002858	-0.0574126	0.284553	0.8401010932697757	0	NA	3889	1
cg09703297	1	15919055	-0.0729071	0.330476	0.825394253389544	0	NA	3896	1
cg09703318	5	176796981	-0.0625987	0.294098	0.8314441201322669	0	NA	3896	1
cg09703363	2	166982931	-0.090619	0.240382	0.7061891059675293	0	NA	3897	1
cg09703491	1	6998235	0.508463	0.315979	0.10757981592591105	0	NA	3897	1
cg09703620	3	19298010	0.022082299999999996	0.27778	0.9366383962065096	0	NA	3895	1
cg09703759	9	140344425	0.172807	0.25289	0.4943991501272959	0	NA	3879	1
cg09703868	2	233984689	-0.49686	0.370118	0.17945443003559094	0	NA	3890	1
cg09703881	6	134503891	0.0603957	0.296784	0.8387438348796683	0	NA	3896	1
cg09703914	8	140984434	-0.0942041	0.367659	0.7977756928140562	0	NA	3895	1
cg09703947	19	1816196	-0.657643	0.285343	0.0211808300763805	0	NA	3869	1
cg09703978	3	132372804	0.45157	0.310293	0.14558569415218706	0	NA	3896	1
cg09704036	20	1210958	0.0207397	0.0802485	0.7960646792798506	0	NA	3863	1
cg09704056	1	98516154	-0.0152445	0.0839243	0.8558606718400877	0	NA	3889	1
cg09704072	3	31872626	0.11033100000000001	0.318078	0.7286906763796359	0	NA	3897	1
cg09704075	10	73466766	-0.0677119	0.25137	0.787643858282133	0	NA	3896	1
cg09704146	11	102176813	0.09951570000000001	0.20965	0.6350183464278576	0	NA	3888	1
cg09704190	11	68672194	0.207991	0.667451	0.7553294245991535	0	NA	3896	1
cg09704191	1	155743298	-0.104266	0.272861	0.7023713934806506	0	NA	3894	1
cg09704387	10	124972234	-0.0787387	0.289211	0.7854271263506286	0	NA	3894	1
cg09704425	17	38959902	0.0332137	0.388602	0.9318879757537776	0	NA	3893	1
cg09704444	3	175144634	-0.0273432	0.182529	0.8809208714110612	0	NA	3896	1
cg09704496	13	97602936	-0.0541684	0.306645	0.8597844425326828	0	NA	3897	1
cg09704630	19	55174433	-0.411132	0.245231	0.09363851773663538	0	NA	3894	1
cg09704660	21	47738291	0.32698700000000003	0.204464	0.10976729359699529	0	NA	3895	1
cg09704765	8	103068289	0.00461202	0.206623	0.9821919437383676	0	NA	3895	1
cg09704869	9	101836649	0.434184	0.283172	0.12520510961880238	0	NA	3890	1
cg09704923	6	51469648	0.103408	0.203835	0.6119357187821796	0	NA	3890	1
cg09705061	6	56729413	-0.109844	0.227608	0.6293785959491629	0	NA	3896	1
cg09705253	22	33202153	-0.486517	0.213255	0.022525607820077228	0	NA	3895	1
cg09705318	7	156461405	0.798137	0.284105	0.004964891006959321	0	NA	3893	1
cg09705459	13	44404502	-0.561961	0.290265	0.052864342368287034	0	NA	3892	1
cg09705461	9	74526525	0.0193263	0.954417	0.9838444802940419	0	NA	3896	1
cg09705503	8	110594394	-0.184691	0.223106	0.4077739922799582	0	NA	3897	1
cg09705665	4	57290519	-0.00427716	0.16457	0.9792653839094997	0	NA	3861	1
cg09706192	11	88068895	-0.0232443	0.170867	0.8917917260768753	0	NA	3893	1
cg09706313	1	110963076	-0.321827	0.352113	0.36072323573406545	0	NA	3893	1
cg09706324	20	59825485	0.151797	0.228646	0.5067573379508822	0	NA	3894	1
cg09706365	9	19464573	0.0904548	0.277653	0.7445880710558348	0	NA	3897	1
cg09706368	6	148639226	0.00434753	0.190601	0.9818021610792184	0	NA	3895	1
cg09706447	19	10560497	-8.94241e-5	0.340367	0.9997903730152076	0	NA	3897	1
cg09706565	1	39965454	-0.502895	0.288617	0.08143318138219889	0	NA	3895	1
cg09706574	18	3816864	-0.12208300000000001	0.17278100000000002	0.47982967633885804	0	NA	3881	1
cg09706581	1	113933170	-0.631671	0.879489	0.47261855650654055	0	NA	3897	1
cg09706742	17	42630020	-0.326181	0.347201	0.34749528728359813	0	NA	3896	1
cg09706844	4	12866914	0.515395	0.308683	0.09498707387156652	0	NA	3893	1
cg09707010	2	25037721	-0.579424	0.302594	0.05551084367410721	0	NA	3890	1
cg09707140	1	27098991	0.0175615	0.35487	0.9605310885175526	0	NA	3897	1
cg09707395	17	8213604	-0.0474872	0.227991	0.835006119242132	0	NA	3897	1
cg09707408	19	41107094	-0.290439	1.06618	0.7853061310015645	0	NA	3893	1
cg09707519	10	13896336	-0.0694358	0.16630800000000004	0.6763030065078688	0	NA	3896	1
cg09707525	21	46436080	0.206313	0.255904	0.4201203405537254	0	NA	3894	1
cg09707552	19	7582927	-0.454283	0.269597	0.09197994477537388	0	NA	3891	1
cg09707587	7	73877151	0.0667862	0.167802	0.6906257753355941	0	NA	3878	1
cg09707649	6	2340991	0.09654480000000001	0.148629	0.5159706232224501	0	NA	3883	1
cg09707882	10	45802947	-0.142669	0.22653100000000004	0.5288260921253141	0	NA	3894	1
cg09708002	9	135018611	-0.155339	0.16927	0.35877619208456346	0	NA	3896	1
cg09708165	17	62620004	0.40704799999999997	0.22460099999999997	0.06993737402085429	0	NA	3891	1
cg09708200	11	15638685	-0.054404100000000004	0.149577	0.7160673388631971	0	NA	3893	1
cg09708216	11	35607098	0.04930659999999999	0.110026	0.6540551238273397	0	NA	3896	1
cg09708256	4	2600528	0.640574	0.362671	0.07735098158158403	0	NA	3897	1
cg09708275	21	35899585	0.0351864	0.111537	0.75240603290876	0	NA	3871	1
cg09708295	2	121107411	-0.06005	0.110535	0.5869460929686068	0	NA	3896	1
cg09708387	7	41020219	0.100428	0.183943	0.585084166369449	0	NA	3895	1
cg09708478	19	18399369	-0.425611	0.27275	0.11865508129110254	0	NA	3897	1
cg09708559	15	31342759	-0.211576	0.201198	0.29299181512497563	0	NA	3896	1
cg09708587	14	25429466	0.234351	0.177292	0.1862226702357834	0	NA	3890	1
cg09708595	1	231053704	0.313904	0.276761	0.2567081277528331	0	NA	3897	1
cg09708773	14	103314251	0.279561	0.197089	0.1560592668305906	0	NA	3893	1
cg09708840	5	132597809	-0.357052	0.401637	0.37400748620130886	0	NA	3893	1
cg09709036	16	17462136	-0.100023	0.0937523	0.2860233961890706	0	NA	3896	1
cg09709123	22	42177262	-0.312034	0.822551	0.7044286263459717	0	NA	3895	1
cg09709227	13	32341428	-0.573168	0.277195	0.03866420323881532	0	NA	3897	1
cg09709245	10	126764645	-0.364414	0.344696	0.29041848142293814	0	NA	3893	1
cg09709252	22	50984791	-0.351446	0.266657	0.18751359825259764	0	NA	3895	1
cg09709271	17	45289846	0.344358	0.323289	0.2867986487270644	0	NA	3894	1
cg09709426	3	45911521	0.196427	0.274182	0.4737376065130732	0	NA	3887	1
cg09709441	10	29085084	-0.571812	0.329146	0.08234138500814293	0	NA	3897	1
cg09709474	3	27674069	-0.172743	0.145409	0.23484124548588686	0	NA	3891	1
cg09709522	12	1899970	0.16972	0.332711	0.609972732579657	0	NA	3888	1
cg09709655	7	156205401	0.060379999999999996	0.162896	0.7108863571593911	0	NA	3896	1
cg09709694	1	1949189	-0.017426	0.16626	0.9165251936768888	0	NA	3894	1
cg09709713	6	84692831	0.134136	0.153014	0.38068999256842073	0	NA	3882	1
cg09709818	15	76580245	-0.127252	0.176068	0.46983749397314734	0	NA	3884	1
cg09709915	8	25528178	0.123175	0.128758	0.33874920028136296	0	NA	3894	1
cg09709966	17	75099966	-0.617447	0.326717	0.05877766492431495	0	NA	3893	1
cg09710091	13	28544820	0.507248	0.489463	0.30004553827012953	0	NA	3897	1
cg09710279	5	118358672	-0.0127131	0.185441	0.9453430141268583	0	NA	3896	1
cg09710299	17	43403275	-0.107563	0.315011	0.732758880270121	0	NA	3896	1
cg09710517	17	73390116	-1.28872	1.05835	0.22334977698473044	0	NA	3897	1
cg09710584	1	45119221	-0.216271	0.296734	0.46610079499321677	0	NA	3895	1
cg09710934	20	58202291	0.072804	0.111036	0.512030529501297	0	NA	3894	1
cg09710987	11	76474788	0.185106	0.289356	0.5223564939879073	0	NA	3891	1
cg09711053	5	33693177	-0.29616299999999995	0.269677	0.2721111464257105	0	NA	3896	1
cg09711085	6	42085830	-0.35323	0.319014	0.2681834863210158	0	NA	3894	1
cg09711248	2	230453149	0.252899	0.273058	0.35435598088119785	0	NA	3896	1
cg09711390	12	71901635	0.114858	0.19911	0.5640360512137215	0	NA	3893	1
cg09711488	2	225791348	0.128969	0.40229	0.7485232854600279	0	NA	3896	1
cg09711535	5	5571067	0.787061	0.31481300000000007	0.012416157338908784	0	NA	3897	1
cg09711582	22	42468999	-0.408087	0.351301	0.2453797531439659	0	NA	3895	1
cg09711676	6	20526886	-0.0805361	0.27827	0.772262200904116	0	NA	3894	1
cg09711801	10	61019750	0.0268159	0.211174	0.898952384600801	0	NA	3887	1
cg09711899	17	5497528	0.264632	0.287095	0.35665502495509216	0	NA	3895	1
cg09712182	7	80260364	0.294736	0.189657	0.12017307003229245	0	NA	3874	1
cg09712206	1	189636788	0.311091	0.169613	0.06663582934369935	0	NA	3761	1
cg09712233	17	31862011	-0.00951189	0.226007	0.9664295784314932	0	NA	3892	1
cg09712329	20	3561267	-0.591981	0.317816	0.06251106959744057	0	NA	3892	1
cg09712509	21	43482958	0.41583000000000003	1.53539	0.7865216217427539	0	NA	3896	1
cg09712616	16	11892591	-0.11284099999999998	0.205429	0.5828034274788455	0	NA	3890	1
cg09712779	14	69330140	-2.13643e-5	0.511685	0.999966686056622	0	NA	3897	1
cg09712854	3	126877518	0.100842	0.102528	0.3253340100776156	0	NA	3891	1
cg09713002	1	215838727	0.06076779999999999	0.21247	0.7748731469406661	0	NA	3893	1
cg09713039	1	67751685	0.0307445	0.236096	0.8963921072724128	0	NA	3897	1
cg09713047	2	163590090	0.277896	0.163248	0.08870037335407857	0	NA	3894	1
cg09713090	1	202243891	-0.221687	0.307136	0.47042498684533685	0	NA	3897	1
cg09713125	7	45077876	0.424934	0.297611	0.15334458210735352	0	NA	3894	1
cg09713158	15	32967051	-0.145309	0.332498	0.6620952644238229	0	NA	3876	1
cg09713628	12	51775133	0.206436	0.230244	0.36993418417582374	0	NA	3896	1
cg09713730	15	91478118	-0.6209769999999999	0.776079	0.4236258445652488	0	NA	3884	1
cg09713815	11	118944442	0.290832	0.195929	0.13770961130482434	0	NA	3875	1
cg09713981	10	70816700	-0.522231	0.266392	0.04995075553648251	0	NA	3896	1
cg09714031	16	52271613	0.262111	0.272782	0.3366120805879847	0	NA	3895	1
cg09714035	19	1374341	0.0688474	0.27816	0.8045135021476111	0	NA	3878	1
cg09714043	12	41968650	-0.0689787	0.145602	0.6356794058512616	0	NA	3860	1
cg09714127	8	26722875	-0.43807	0.19164	0.02226007159474076	0	NA	3897	1
cg09714135	12	132303735	0.193586	0.258675	0.45423377178325736	0	NA	3896	1
cg09714137	2	168536732	-0.0643674	0.18937	0.7339297010621149	0	NA	3892	1
cg09714194	8	179993	-0.136432	0.131023	0.2977443039192494	0	NA	3897	1
cg09714224	16	73262815	-0.342712	0.369677	0.3538964496451309	0	NA	3894	1
cg09714252	15	73551339	-0.677427	0.285537	0.017669759869636755	0	NA	3897	1
cg09714307	5	10483440	-0.383226	0.329297	0.24451719553448276	0	NA	3897	1
cg09714341	6	165321270	0.0543991	0.230052	0.8130723562046254	0	NA	3896	1
cg09714356	17	2090264	0.0823185	0.390416	0.8330057474376682	0	NA	3893	1
cg09714474	12	110940115	-1.86983	1.22449	0.12675415367564527	0	NA	3890	1
cg09714562	16	67051814	0.173607	0.266156	0.514223554175212	0	NA	3896	1
cg09714696	6	44206296	0.0569224	0.238312	0.8112167603884011	0	NA	3895	1
cg09714777	3	18708215	-0.366179	0.23549900000000001	0.11996826409398584	0	NA	3897	1
cg09714787	4	8517136	-0.011387	0.145983	0.9378262766207376	0	NA	3896	1
cg09714851	6	88186806	0.145895	0.213446	0.4942771623541568	0	NA	3894	1
cg09714912	20	40035019	-0.271042	0.226634	0.23171767694992035	0	NA	3895	1
cg09714950	14	47389300	-0.169056	0.182026	0.3530205059357224	0	NA	3896	1
cg09714988	15	80748339	0.7408270000000001	0.834458	0.37465144567631126	0	NA	3893	1
cg09715000	9	111175675	-0.0811634	0.0942742	0.3892771059232414	0	NA	3894	1
cg09715101	10	127209570	0.120385	0.208878	0.5643845709333226	0	NA	3895	1
cg09715123	2	178256968	-0.197028	0.182787	0.2810737639970953	0	NA	3896	1
cg09715269	11	43942682	-0.0430182	0.230526	0.8519672993012245	0	NA	3892	1
cg09715357	9	40792195	0.115921	0.757807	0.8784227000822623	0	NA	3771	1
cg09715466	9	113979011	0.643494	0.306772	0.035937886175431547	0	NA	3896	1
cg09715472	1	55074083	0.022382799999999998	0.381066	0.953161324345305	0	NA	3896	1
cg09715482	10	92924184	-0.203851	0.160825	0.20496475994075616	0	NA	3893	1
cg09715562	22	19072685	-0.0438707	0.17968	0.8071067705531809	0	NA	3896	1
cg09715669	4	7132330	0.053029099999999996	0.143555	0.7118302053848597	0	NA	3896	1
cg09715701	17	49938537	0.196332	0.925388	0.8319807938209318	0	NA	3896	1
cg09715862	14	21865632	0.402632	0.353249	0.25437106135716386	0	NA	3895	1
cg09715958	10	97240553	-0.45666399999999996	0.325575	0.16072469220663366	0	NA	3896	1
cg09716037	2	118451198	-0.0437285	0.15124	0.7724794742799502	0	NA	3859	1
cg09716042	14	105766391	0.130564	0.137159	0.3411390173149644	0	NA	3893	1
cg09716075	14	105875233	0.162564	0.33244	0.6248399079736356	0	NA	3896	1
cg09716108	20	42213230	0.0930193	0.209393	0.6568740687821366	0	NA	3896	1
cg09716192	6	166928035	-0.31035	0.336743	0.3567254026361738	0	NA	3882	1
cg09716248	10	62880847	-0.0756406	0.216848	0.727225553273234	0	NA	3897	1
cg09716288	11	8585924	-0.165894	0.190118	0.38288964930325053	0	NA	3896	1
cg09716622	12	53351170	0.23706	0.246036	0.3352878692149073	0	NA	3897	1
cg09716640	7	143582511	-0.0904109	0.161732	0.5761502761955846	0	NA	3765	1
cg09716682	6	25962506	0.43315400000000004	0.449391	0.33511166762747585	0	NA	3869	1
cg09716731	2	102638990	0.266548	0.23631599999999997	0.2593493147458322	0	NA	3895	1
cg09716848	1	156031495	0.0842838	0.286769	0.7688279470387995	0	NA	3891	1
cg09716933	16	16953503	-0.5177	0.325085	0.11127092689269624	0	NA	3893	1
cg09716949	2	224683896	-0.266326	0.225244	0.23705143499554537	0	NA	3896	1
cg09717029	15	93383415	-0.191825	0.22908	0.40238393550414214	0	NA	3897	1
cg09717100	4	158900128	0.268201	0.248414	0.2802965878119902	0	NA	3883	1
cg09717136	9	95908619	-0.0412671	0.355159	0.9074993382108356	0	NA	3896	1
cg09717150	6	6766858	-0.0639335	0.192404	0.7396719585775131	0	NA	3890	1
cg09717217	6	161883389	-0.258794	0.227819	0.255971966505086	0	NA	3896	1
cg09717219	16	53482893	0.0195142	0.153634	0.8989265817122827	0	NA	3853	1
cg09717359	6	44672554	-0.193145	0.311794	0.5356110653830473	0	NA	3890	1
cg09717402	4	17586364	-0.0327414	0.383522	0.9319669796425722	0	NA	3892	1
cg09717406	6	36305133	0.252567	0.17014600000000002	0.13769928565888065	0	NA	3893	1
cg09717452	7	101366010	0.2779	0.300206	0.35460310994776467	0	NA	3897	1
cg09717720	13	30969139	0.23521799999999998	0.428099	0.5826982643857023	0	NA	3886	1
cg09717774	1	214638165	0.0797788	0.298199	0.7890569328217039	0	NA	3896	1
cg09717794	2	176329300	-0.192638	0.24178800000000003	0.425612069000996	0	NA	3892	1
cg09717929	9	16033195	-0.270536	0.284244	0.3412116978846932	0	NA	3895	1
cg09717936	12	65950694	-0.00393064	0.228629	0.9862832690456166	0	NA	3890	1
cg09717970	1	2518104	0.62385	0.690657	0.3663824211423676	0	NA	3817	1
cg09717993	4	81733178	-0.32643	0.181975	0.07284224976529101	0	NA	3864	1
cg09717998	19	14134553	0.212239	0.405828	0.6009897615786544	0	NA	3885	1
cg09718047	13	49161050	-0.237174	0.373683	0.5256286325715789	0	NA	3895	1
cg09718063	16	30463855	0.0839038	0.222535	0.7061465386157402	0	NA	3892	1
cg09718076	14	88277243	-0.222655	0.177243	0.20903867442700624	0	NA	3891	1
cg09718187	12	43672265	0.0169776	0.171963	0.9213540661386507	0	NA	3895	1
cg09718426	22	47426993	0.0881837	0.371287	0.8122625732358032	0	NA	3897	1
cg09718607	1	160362706	-0.109709	0.160671	0.49472205425609306	0	NA	3852	1
cg09718608	14	21791680	-0.00506082	0.121349	0.966734131079221	0	NA	3725	1
cg09718682	4	186069555	0.30304699999999996	0.268338	0.2587510339172034	0	NA	3895	1
cg09718869	9	139700435	0.182776	0.314299	0.5608796555346448	0	NA	3895	1
cg09718955	20	60083755	-0.343761	0.241462	0.15454346788126136	0	NA	3896	1
cg09718971	10	103901090	-0.586678	0.334642	0.0795760692316159	0	NA	3893	1
cg09718996	3	127895237	0.064724	0.189967	0.733320548625328	0	NA	3888	1
cg09719149	6	30815744	-0.14287	0.204666	0.4851370685609008	0	NA	3873	1
cg09719210	6	7726217	-0.417209	1.05496	0.6924932816564753	0	NA	3836	1
cg09719231	16	11828669	-0.00580381	0.184058	0.9748448689420804	0	NA	3893	1
cg09719418	3	70881896	-0.0711745	0.173583	0.6817828314246042	0	NA	3895	1
cg09719491	8	68877259	-0.569245	0.233358	0.014713157853265647	0	NA	3892	1
cg09719546	20	58630428	-0.303483	0.424013	0.4741520010513576	0	NA	3893	1
cg09719552	19	10154252	-0.047844	0.0825273	0.5620930448553423	0	NA	3894	1
cg09719563	5	177990438	-0.706413	0.348976	0.04294492690030486	0	NA	3887	1
cg09719580	13	110951253	-0.47311	0.18455	0.01035967029797058	0	NA	3897	1
cg09719626	11	45959971	0.279957	0.364626	0.4426106471619254	0	NA	3897	1
cg09719772	9	102065912	0.106258	0.222924	0.6336072980353189	0	NA	3896	1
cg09719807	1	33565386	-0.44408100000000006	1.03484	0.6678285432527276	0	NA	3891	1
cg09719813	5	66156680	-0.265336	0.258982	0.3055828729512877	0	NA	3897	1
cg09719910	3	58218415	-0.147045	0.453244	0.7456140984068393	0	NA	3893	1
cg09720124	16	57153672	-0.7653359999999999	0.300847	0.010961065878396042	0	NA	3897	1
cg09720291	17	36508568	-0.247681	0.936447	0.7914022599889794	0	NA	3897	1
cg09720322	1	212665118	-0.488218	0.331372	0.14066395293813191	0	NA	3897	1
cg09720404	9	82416645	0.00621505	0.191099	0.9740552363526732	0	NA	3897	1
cg09720505	16	85256234	0.409502	0.282228	0.14679054382573536	0	NA	3895	1
cg09720558	2	176017270	0.05247629999999999	0.159789	0.7426017089820869	0	NA	3895	1
cg09720559	8	60053002	0.0176092	0.165689	0.9153612859869595	0	NA	3876	1
cg09720570	1	23871876	0.0566609	0.343909	0.8691364294219426	0	NA	3893	1
cg09720595	10	4066952	-0.11543599999999998	0.398276	0.7719392518141885	0	NA	3895	1
cg09720642	16	78929792	-0.152238	0.137737	0.26903812836796837	0	NA	3893	1
cg09720734	10	129046280	0.0688221	0.218713	0.7530133344692032	0	NA	3897	1
cg09720768	20	49261943	0.11064999999999998	0.300632	0.7128300185310052	0	NA	3896	1
cg09720774	9	124512216	-0.117696	0.359136	0.743123485086854	0	NA	3895	1
cg09720823	1	208239775	0.0391148	0.316242	0.9015636665988522	0	NA	3895	1
cg09720948	6	85515282	0.180586	0.141328	0.20132723740950173	0	NA	3894	1
cg09720956	13	44684500	0.0814174	0.212687	0.7018652151822179	0	NA	3895	1
cg09720959	13	47190263	-0.5058	0.301462	0.09338157837742699	0	NA	3894	1
cg09721029	1	247242200	1.84884	0.967448	0.05599835500830129	0	NA	3858	1
cg09721492	1	53271190	-0.608795	0.300691	0.042902985786681454	0	NA	3897	1
cg09721700	9	130341313	0.250597	0.418009	0.5488385460096064	0	NA	3897	1
cg09721727	18	47842009	-0.0342748	0.15403	0.8239088813957571	0	NA	3894	1
cg09721840	13	99114023	0.377036	0.247115	0.1270718460303186	0	NA	3896	1
cg09721925	9	2158323	-0.951061	1.15691	0.41103706025170467	0	NA	3830	1
cg09721967	3	14508818	-0.21907500000000002	0.295978	0.4591948729684898	0	NA	3895	1
cg09721995	15	81336917	-0.35576299999999994	0.39906	0.3726596343691014	0	NA	3895	1
cg09722057	1	11959312	0.029383199999999998	0.081973	0.7200067788754464	0	NA	3895	1
cg09722135	8	21717796	-0.863204	0.410827	0.03562890123994351	0	NA	3897	1
cg09722212	2	37232596	-0.140803	0.109646	0.19908600129518975	0	NA	3896	1
cg09722216	17	74523864	0.0391284	0.142546	0.7837029748507002	0	NA	3890	1
cg09722259	2	167758744	-0.0359378	0.173	0.8354374900500292	0	NA	3887	1
cg09722319	10	126454739	-0.0753237	0.188779	0.6898897733906644	0	NA	3892	1
cg09722383	11	72412708	0.055732	0.369168	0.8800021439659931	0	NA	3896	1
cg09722396	11	15213350	-0.343646	0.383479	0.370184779245613	0	NA	3894	1
cg09722400	4	182623285	0.257717	0.297966	0.3870822439283663	0	NA	3897	1
cg09722426	22	35695253	-0.014220799999999999	0.256939	0.9558620277224781	0	NA	3886	1
cg09722590	2	224669824	-0.228123	0.274441	0.40584492951421236	0	NA	3894	1
cg09722706	7	152121979	0.21453600000000003	0.188484	0.2550292018691783	0	NA	3891	1
cg09722789	22	47085209	0.339385	0.335679	0.3119971373955496	0	NA	3895	1
cg09722811	18	60622188	0.508369	0.292462	0.08216862211113793	0	NA	3897	1
cg09722864	15	75522957	0.021576	0.350136	0.9508640400714596	0	NA	3895	1
cg09722979	12	31158998	-0.499433	0.316243	0.11427419980873445	0	NA	3897	1
cg09722985	12	26150525	-0.283053	0.170896	0.09766350240969368	0	NA	3879	1
cg09723136	12	124625840	0.12332100000000001	0.196231	0.5297104327076587	0	NA	3897	1
cg09723256	4	148560141	-0.152873	0.178798	0.3925489494086213	0	NA	3879	1
cg09723313	7	142420303	-0.0643043	0.216024	0.765953502237994	0	NA	3893	1
cg09723384	9	122217063	-0.10776	0.126331	0.393660809862056	0	NA	3894	1
cg09723388	17	50466815	-0.023413799999999995	0.289351	0.9355069017212059	0	NA	3897	1
cg09723449	11	114248760	-0.325599	0.184041	0.07686624868335763	0	NA	3897	1
cg09723454	10	16987254	0.050290600000000005	0.218055	0.8176002091871758	0	NA	3897	1
cg09723524	12	84664544	0.022242	0.0919533	0.8088703180171339	0	NA	3891	1
cg09723691	8	121550750	-0.317761	0.327292	0.33160842968184423	0	NA	3892	1
cg09723729	14	79666234	-0.185879	0.270261	0.49159392069754115	0	NA	3896	1
cg09723782	2	201327726	-0.196281	0.13732	0.15289810119730868	0	NA	3795	1
cg09723793	9	5833253	0.0755808	0.991438	0.9392333220712089	0	NA	3895	1
cg09723824	3	58282554	-0.354627	0.298434	0.23471803835908853	0	NA	3897	1
cg09723881	17	33747829	0.106919	0.183575	0.5602792333379061	0	NA	3879	1
cg09723960	17	677007	-0.0170535	0.227891	0.9403485181241766	0	NA	3896	1
cg09724019	14	35192414	0.0933136	0.395405	0.8134365558732088	0	NA	3894	1
cg09724066	2	71221855	-0.109224	0.969887	0.9103356489640353	0	NA	3896	1
cg09724210	3	194255630	-0.0223186	0.32481499999999996	0.9452190825048301	0	NA	3895	1
cg09724295	19	55897539	-1.042	1.16145	0.36963652366360705	0	NA	3895	1
cg09724301	2	171673840	-1.4665400000000002	0.81196	0.07089136500920278	0	NA	3884	1
cg09724425	2	224836644	0.0895171	0.351116	0.7987615507613632	0	NA	3895	1
cg09724516	14	94477254	0.568099	0.276682	0.04004774759294064	0	NA	3896	1
cg09724539	18	33049761	0.0175129	0.23871800000000004	0.9415178220706594	0	NA	3896	1
cg09724770	10	3494527	0.0653656	0.25095	0.794499244920055	0	NA	3894	1
cg09724818	21	37405580	-0.11414200000000001	0.319669	0.7210445776051974	0	NA	3891	1
cg09724999	17	66308601	-0.0850832	0.197313	0.6663161946185145	0	NA	3895	1
cg09725032	15	51570474	0.133963	0.203664	0.510689308517	0	NA	3884	1
cg09725338	22	35399113	0.047597099999999996	0.0968595	0.6231410696094069	0	NA	3895	1
cg09725550	10	115614153	0.962444	0.821233	0.24121713804126652	0	NA	3836	1
cg09725603	11	46724207	-0.035033	0.166865	0.8337081322160456	0	NA	3878	1
cg09725668	12	793394	0.224431	0.241372	0.3524675354252186	0	NA	3887	1
cg09725698	5	39462344	0.00780254	0.158491	0.9607358625618664	0	NA	3871	1
cg09725772	17	72666534	0.0966612	0.154017	0.5302654522316803	0	NA	3895	1
cg09725852	1	64283610	-0.132111	0.327328	0.6865036968786802	0	NA	3895	1
cg09725878	11	114251168	0.159849	0.21085	0.4483808567213978	0	NA	3896	1
cg09726046	12	75604484	0.0834895	0.129494	0.5190980002877916	0	NA	3841	1
cg09726055	8	104306487	0.0433902	0.179887	0.8093938397250003	0	NA	3897	1
cg09726065	6	151605390	-0.248012	0.256992	0.3345161235811217	0	NA	3894	1
cg09726087	3	7602881	0.209595	0.178587	0.2405433958838435	0	NA	3888	1
cg09726174	10	75284405	0.241693	0.409428	0.5549770124045188	0	NA	3897	1
cg09726239	3	119866176	-0.479863	0.252339	0.05721560945868665	0	NA	3892	1
cg09726295	16	11864841	0.0230042	0.370659	0.9505126823405063	0	NA	3894	1
cg09726316	14	106054884	-0.573885	0.329648	0.0817006849643072	0	NA	3897	1
cg09726342	3	149336129	0.345726	0.241406	0.15210516799590545	0	NA	3897	1
cg09726487	21	34325878	0.187312	0.258186	0.468149960024507	0	NA	3897	1
cg09726527	17	3496298	-0.0595485	0.226569	0.7926837557591533	0	NA	3897	1
cg09726569	2	88606805	0.0251562	0.198805	0.8993068160088686	0	NA	3897	1
cg09726625	6	121755889	0.069537	0.169507	0.6816366154562759	0	NA	3891	1
cg09726693	11	61717395	-0.187565	0.352937	0.5951135935018808	0	NA	3892	1
cg09726722	4	148762170	-0.266986	0.407166	0.5120057039563269	0	NA	3897	1
cg09726807	22	41716608	-0.102986	0.367621	0.7793687343718187	0	NA	3897	1
cg09726829	2	3651923	-0.11273799999999999	0.22328	0.6136167173904015	0	NA	3893	1
cg09726830	21	35774841	-0.710692	0.311141	0.022362851951927384	0	NA	3894	1
cg09726879	10	73620208	-0.014450999999999999	0.216184	0.9467044339080327	0	NA	3892	1
cg09726972	9	24051585	-0.254356	0.155351	0.10156805944880797	0	NA	3866	1
cg09727088	4	16010541	0.13133	0.23595399999999997	0.5778065359182463	0	NA	3897	1
cg09727097	10	86297194	0.0489825	0.437969	0.9109501858875779	0	NA	3897	1
cg09727158	8	10551190	0.150785	0.369573	0.6832752323333131	0	NA	3897	1
cg09727282	22	18072479	0.527793	0.381092	0.16606804987852175	0	NA	3897	1
cg09727358	14	100890042	-0.110315	0.213645	0.6056119277865502	0	NA	3896	1
cg09727394	15	63128161	-0.274671	0.302028	0.36312725227421205	0	NA	3893	1
cg09727458	8	48717899	0.0949237	0.208051	0.6482087238940988	0	NA	3894	1
cg09727478	11	96240556	0.0427796	0.304867	0.8884054459064334	0	NA	3897	1
cg09727543	22	31644379	0.313225	0.49476300000000006	0.5266808214337346	0	NA	3896	1
cg09727611	9	112887685	-0.256016	0.209752	0.22225067442009672	0	NA	3897	1
cg09727616	15	74284603	-1.07031	1.13622	0.3461968034494006	0	NA	3889	1
cg09727653	16	69184409	0.24797	0.287677	0.38870200605787725	0	NA	3895	1
cg09727784	1	93142745	-0.180149	0.150444	0.23113163953174257	0	NA	3894	1
cg09727812	2	230198153	-0.10841799999999999	0.151754	0.4749597390148983	0	NA	3896	1
cg09727928	6	107959778	0.145669	0.181004	0.4209447288700857	0	NA	3896	1
cg09727935	6	105388471	-0.27257	0.217498	0.2101304100243607	0	NA	3896	1
cg09728010	1	11826174	-0.30594	0.314551	0.3307399758285649	0	NA	3897	1
cg09728069	17	47899963	0.0330899	0.175531	0.8504744158433112	0	NA	3890	1
cg09728080	18	57567904	-1.07703	1.39599	0.4404005570457156	0	NA	3890	1
cg09728130	14	52021201	-0.169664	0.177241	0.3384409354256457	0	NA	3894	1
cg09728132	7	31734407	-0.102011	0.140492	0.4677785214408575	0	NA	3893	1
cg09728179	2	31749988	0.176141	0.212332	0.40679062068851785	0	NA	3897	1
cg09728232	9	131914152	-0.134679	0.311919	0.6659045462583912	0	NA	3891	1
cg09728406	10	63213362	-0.699537	0.454898	0.12410028958255288	0	NA	3896	1
cg09728418	3	148533821	-0.178949	0.149986	0.23282837505614878	0	NA	3894	1
cg09728489	5	126130264	0.314611	0.276609	0.25537726554266743	0	NA	3895	1
cg09728519	7	111351050	-0.282781	0.260657	0.27797576925632494	0	NA	3897	1
cg09728583	2	52523870	-0.0164025	0.137207	0.9048430758442126	0	NA	3719	1
cg09728627	8	42147250	-0.321826	0.442301	0.46684769282323973	0	NA	3897	1
cg09728629	15	74005136	-0.0122758	0.296474	0.9669722361645059	0	NA	3895	1
cg09728659	22	18924873	0.523454	0.345554	0.12981660888330682	0	NA	3897	1
cg09728749	5	32281733	0.319088	0.271191	0.23934832227273262	0	NA	3893	1
cg09728755	9	140851714	-0.0751253	0.252544	0.7661045760296015	0	NA	3897	1
cg09728776	3	50568256	-0.00873801	0.161195	0.9567696869896539	0	NA	3894	1
cg09728790	12	105080104	-0.106912	0.251994	0.6713732397624315	0	NA	3896	1
cg09728869	15	85951572	0.0726523	0.131021	0.5792306717168823	0	NA	3894	1
cg09728904	9	133363808	0.0126869	0.218128	0.9536190805151542	0	NA	3897	1
cg09728919	7	88313265	0.0514301	0.342996	0.8808090092653496	0	NA	3896	1
cg09728948	11	35019666	0.6964480000000001	0.40042	0.08198310760767237	0	NA	3895	1
cg09728965	6	2695960	0.0579634	0.284586	0.8386065283925772	0	NA	3884	1
cg09729065	17	37956305	0.155475	0.216328	0.4723255941590994	0	NA	3897	1
cg09729365	11	62379159	-0.228779	0.638369	0.7200585842467979	0	NA	3897	1
cg09729456	22	50315186	-0.216689	0.334665	0.5173211299189415	0	NA	3896	1
cg09729461	14	54644511	0.00273883	0.131916	0.9834355712299345	0	NA	3897	1
cg09729462	14	37904010	0.0305564	0.21067	0.8846762051146243	0	NA	3897	1
cg09729663	19	282899	0.357991	0.183341	0.0508674229297704	0	NA	3895	1
cg09729719	9	109040631	0.0602726	0.254475	0.8127725622362616	0	NA	3897	1
cg09729788	18	46995259	0.11245499999999999	0.225518	0.618024570650792	0	NA	3896	1
cg09729807	4	16291001	-0.0758653	0.170829	0.656969689334886	0	NA	3892	1
cg09729909	9	114286975	0.151603	0.219211	0.4891980972667984	0	NA	3894	1
cg09729935	11	113274722	0.135908	0.320617	0.6716422616136968	0	NA	3894	1
cg09730291	11	108838597	0.301738	0.353042	0.39272822607372293	0	NA	3896	1
cg09730359	16	48592511	-0.266857	0.224036	0.23360080348375303	0	NA	3897	1
cg09730421	19	34918159	0.169972	0.323314	0.5990841328033693	0	NA	3897	1
cg09730427	22	19692359	0.44679399999999997	0.292051	0.1260540505199287	0	NA	3896	1
cg09730441	9	131056737	0.251738	0.300738	0.402554638241572	0	NA	3896	1
cg09730446	20	50517832	-0.0806509	0.331153	0.8075826618311215	0	NA	3894	1
cg09730457	3	107363673	-0.174302	0.18149	0.33685669906125054	0	NA	3873	1
cg09730693	8	55249548	-0.279434	0.256678	0.2763056887532319	0	NA	3893	1
cg09730903	2	204102649	-0.10811300000000001	0.207948	0.6031304772438952	0	NA	3896	1
cg09730912	9	16131302	-0.291533	0.263587	0.26871703156341475	0	NA	3896	1
cg09731017	12	94678234	-0.320018	0.276015	0.24628401179001322	0	NA	3895	1
cg09731266	1	204213564	-0.42826	0.24740400000000004	0.08344911443052634	0	NA	3896	1
cg09731313	2	213833577	0.140001	0.263996	0.5958936500851831	0	NA	3894	1
cg09731420	5	137619268	0.323061	0.404296	0.42424954381295166	0	NA	3896	1
cg09731459	3	86410142	-0.0679698	0.191786	0.7230358463867221	0	NA	3888	1
cg09731698	5	25448565	0.217841	0.14749	0.13967878150740143	0	NA	3881	1
cg09731718	22	20111497	0.22356399999999998	0.38388	0.5603108103701948	0	NA	3895	1
cg09731767	11	503628	-0.301614	0.363327	0.40645695098337337	0	NA	3897	1
cg09731837	20	62738551	0.471483	0.365592	0.19717479414394637	0	NA	3895	1
cg09731841	5	6868554	0.216116	0.312637	0.4893970445903755	0	NA	3896	1
cg09732056	1	12172933	0.184242	0.341137	0.5891403889941685	0	NA	3896	1
cg09732070	12	49759654	0.0538354	0.252453	0.8311325955487111	0	NA	3896	1
cg09732162	20	24129304	-0.0803564	0.642229	0.9004276778612308	0	NA	3897	1
cg09732261	3	49054316	0.223546	0.18968	0.23858027638484172	0	NA	3897	1
cg09732283	19	53646342	0.197549	0.36358	0.5868929966589393	0	NA	3896	1
cg09732307	1	13911873	0.199398	0.0955832	0.036967778329774645	0	NA	3893	1
cg09732368	3	196465880	0.225666	0.35666	0.5269163516292503	0	NA	3896	1
cg09732460	10	94050153	1.02696	0.927509	0.2681971984157083	0	NA	3893	1
cg09732566	1	213189258	0.468382	0.516179	0.36419410570195393	0	NA	3896	1
cg09732684	12	93893298	0.0322346	0.205902	0.8755970536275135	0	NA	3891	1
cg09732702	8	130520867	0.0273751	0.221833	0.9017871166834349	0	NA	3894	1
cg09732704	16	11119401	8.69098e-4	0.147475	0.9952979429583169	0	NA	3839	1
cg09732778	10	126738758	0.21073	0.312177	0.49965434498580885	0	NA	3890	1
cg09732818	8	127095428	-0.0141221	0.253984	0.9556586151532857	0	NA	3894	1
cg09732913	20	62421032	0.0776606	0.106913	0.4675993418871756	0	NA	3896	1
cg09733075	15	77719406	0.285227	0.24025	0.2351451297887174	0	NA	3895	1
cg09733237	1	153704908	0.136075	0.220294	0.53677491907298	0	NA	3895	1
cg09733340	8	37919805	-0.285422	0.326637	0.3822161924430704	0	NA	3890	1
cg09733424	1	224517960	-0.0753398	0.779117	0.9229654694494569	0	NA	3866	1
cg09733528	2	169832726	-0.0586525	0.0332617	0.07783903819284467	0	NA	3894	1
cg09733535	2	72016962	-0.288934	0.324016	0.37253897282173887	0	NA	3891	1
cg09733539	17	64992336	0.491176	0.244862	0.044863730756853286	0	NA	3892	1
cg09733639	17	72458906	-0.258096	0.370923	0.4865409577690784	0	NA	3896	1
cg09733869	18	53020587	-0.0659608	0.20599	0.7488064122751419	0	NA	3888	1
cg09733916	6	165960021	0.115475	0.242067	0.6333355260390489	0	NA	3891	1
cg09734044	22	37910854	0.281956	0.28053	0.3148567719264877	0	NA	3896	1
cg09734089	9	21396674	0.21768700000000002	0.18583	0.24142562683458585	0	NA	3888	1
cg09734183	20	19923701	0.0762581	0.103822	0.4626391250593973	0	NA	3896	1
cg09734489	22	30976190	-9.036229999999999e-4	0.22341000000000003	0.9967728173552499	0	NA	3896	1
cg09734589	4	23562432	0.0202907	0.20049	0.9193872939280909	0	NA	3895	1
cg09734705	7	131311087	-0.197387	0.167582	0.23885512335267187	0	NA	3897	1
cg09734746	6	140894531	0.0329745	0.280572	0.9064432555488837	0	NA	3891	1
cg09734796	16	27059598	-0.183541	0.170055	0.28045233966779604	0	NA	3892	1
cg09734822	8	92426038	0.149167	0.31208	0.6326667170670928	0	NA	3893	1
cg09734931	12	65891722	-0.234259	0.216908	0.280145547072524	0	NA	3895	1
cg09734937	5	110885164	-0.35519	0.329138	0.28051987996734834	0	NA	3894	1
cg09734965	10	23632529	0.0897467	0.124903	0.47242982965890484	0	NA	3895	1
cg09735013	1	39995672	-0.0655618	0.342945	0.8483901122881046	0	NA	3897	1
cg09735168	22	27017793	0.286566	0.344761	0.4058595787844551	0	NA	3896	1
cg09735268	11	125261096	-0.0279231	0.12326400000000001	0.8207885597048457	0	NA	3897	1
cg09735269	1	22007588	0.106835	0.1931	0.5800836354430108	0	NA	3896	1
cg09735657	15	80453046	-0.00684239	0.296626	0.9815965113876786	0	NA	3888	1
cg09735918	21	38116144	-0.107798	0.269109	0.6887339788314721	0	NA	3894	1
cg09736073	5	73508461	0.0104317	0.160934	0.9483175244379349	0	NA	3897	1
cg09736091	13	40714200	0.128857	0.174728	0.46083539108736055	0	NA	3886	1
cg09736105	9	123530046	0.71398	0.35332	0.0433031272563988	0	NA	3897	1
cg09736362	4	74542989	-0.256009	0.342849	0.4552382390699853	0	NA	3895	1
cg09736374	13	103497086	-0.171098	0.18798	0.3627209599301283	0	NA	3896	1
cg09736389	1	52675163	-0.0705729	0.162152	0.6633977938812539	0	NA	3879	1
cg09736426	21	32932496	0.415813	0.22775699999999996	0.06789741854875363	0	NA	3890	1
cg09736430	6	119888419	0.393232	0.252101	0.11880259427078023	0	NA	3896	1
cg09736490	1	155568759	-0.138371	0.116599	0.2353359355173007	0	NA	3896	1
cg09736511	5	9720539	0.030761300000000002	0.159606	0.8471682896747997	0	NA	3895	1
cg09736513	7	99948315	0.31526399999999993	0.387345	0.41569646559446044	0	NA	3896	1
cg09736530	14	105561536	-0.701535	0.355597	0.048514110136668204	0	NA	3896	1
cg09736653	1	245117849	0.0856496	0.197626	0.6647297445609768	0	NA	3872	1
cg09736725	10	103382017	-0.0735894	0.23850500000000002	0.7576680636782727	0	NA	3897	1
cg09736846	8	101443681	-0.227677	0.252134	0.36652589914604733	0	NA	3897	1
cg09736866	2	56087118	0.656825	0.241999	0.006644324232057301	0	NA	3894	1
cg09736928	3	35785414	-0.573631	0.279382	0.04005183892180565	0	NA	3897	1
cg09736951	14	81985937	0.0505261	0.585419	0.9312219091596835	0	NA	3897	1
cg09736953	19	1030876	0.00170479	0.179344	0.9924156641087786	0	NA	3894	1
cg09737032	2	205338839	0.0714766	0.178076	0.6881384906158301	0	NA	3892	1
cg09737092	8	1937679	0.105814	0.121019	0.3819230111383863	0	NA	3896	1
cg09737147	7	17664904	0.00396752	0.204791	0.984543144294402	0	NA	3891	1
cg09737190	19	55647180	-0.0493856	0.277924	0.8589628094083926	0	NA	3894	1
cg09737265	1	91870713	-0.0902602	0.10754700000000002	0.4013218343717979	0	NA	3896	1
cg09737287	1	175276707	-0.242827	0.217301	0.26379410505866213	0	NA	3896	1
cg09737292	16	10169902	-0.113403	0.271779	0.6764869122178465	0	NA	3897	1
cg09737306	21	30604855	-0.174833	0.359194	0.6264447408139664	0	NA	3896	1
cg09737525	8	81014736	0.441115	0.22076	0.045698728234216	0	NA	3897	1
cg09737585	10	54183289	0.0781875	0.18444	0.6716253629887047	0	NA	3897	1
cg09737661	9	36855554	-0.214858	0.164428	0.19131475837315334	0	NA	3891	1
cg09737667	5	171791266	-0.146208	0.29543	0.6206714442574126	0	NA	3895	1
cg09737793	12	111749005	0.578527	0.328892	0.0785744244631736	0	NA	3897	1
cg09738011	1	204828772	-0.268803	0.22554	0.23333197588195967	0	NA	3895	1
cg09738070	2	14621180	-0.0969572	0.185116	0.6004423069242124	0	NA	3895	1
cg09738074	7	26392661	0.268673	0.262026	0.30518971732914457	0	NA	3895	1
cg09738190	5	172403349	-0.0276915	0.197021	0.8882246544525131	0	NA	3888	1
cg09738242	1	229228909	-0.0049301	0.235896	0.9833258540613917	0	NA	3890	1
cg09738259	20	35028178	-0.045169	0.163734	0.7826493173012103	0	NA	3893	1
cg09738346	12	52371825	0.221305	0.282507	0.4334150807761113	0	NA	3896	1
cg09738391	12	51386073	-0.146743	0.31925100000000006	0.6457690878152176	0	NA	3892	1
cg09738418	5	134584351	0.0453822	0.219515	0.8362140947302592	0	NA	3896	1
cg09738522	12	81231225	0.054842199999999994	0.16372399999999998	0.7376496900066576	0	NA	3896	1
cg09738574	2	233923669	0.160698	0.296947	0.5883922886378875	0	NA	3891	1
cg09738611	21	34447840	-0.206138	0.351868	0.5579837075178857	0	NA	3896	1
cg09738621	5	113696247	-0.0890449	0.165	0.589427349821585	0	NA	3896	1
cg09738833	1	219546675	-0.0197027	0.252237	0.9377390769869767	0	NA	3890	1
cg09738884	7	45727705	-0.131775	0.266999	0.6216302542740413	0	NA	3893	1
cg09738897	6	121902023	-0.0718094	0.176038	0.6833324963667653	0	NA	3896	1
cg09738959	20	32284484	0.152232	0.374979	0.684761164562199	0	NA	3896	1
cg09739014	15	29248123	0.284219	0.264585	0.28273001581003854	0	NA	3884	1
cg09739037	19	56347783	-0.401031	0.324412	0.21639238047313938	0	NA	3895	1
cg09739059	19	2126721	0.106751	0.231331	0.6444655224178364	0	NA	3891	1
cg09739392	17	38610523	0.0476752	0.360399	0.8947592701639897	0	NA	3897	1
cg09739442	17	7387543	0.526246	0.661486	0.4262929238389211	0	NA	3885	1
cg09739586	5	96840276	0.294146	0.166892	0.07798601959051517	0	NA	3857	1
cg09739607	10	14728641	-0.0625208	0.116369	0.5910857103757682	0	NA	3895	1
cg09739726	2	206587969	-0.449204	0.237928	0.059028243554553085	0	NA	3897	1
cg09739816	19	3801815	-0.128742	0.427832	0.7634776475425735	0	NA	3888	1
cg09739826	11	3017522	-0.258573	0.317776	0.41581923459559916	0	NA	3895	1
cg09739869	1	203256112	-0.395913	0.400278	0.32261662510655803	0	NA	3897	1
cg09739931	4	900151	0.371265	0.285907	0.19409784794191365	0	NA	3895	1
cg09740078	14	27333210	0.31661000000000006	0.137689	0.02147897559199285	0	NA	3805	1
cg09740332	5	33422029	0.178335	0.318021	0.5749578482038314	0	NA	3893	1
cg09740349	12	56361143	-0.254844	0.93339	0.7848297196184437	0	NA	3889	1
cg09740379	9	115920384	0.426927	0.328638	0.19391653135324655	0	NA	3896	1
cg09740410	22	31097840	0.375216	0.227077	0.0984584497510787	0	NA	3897	1
cg09740425	3	151008832	0.147456	0.270534	0.5857154605459197	0	NA	3896	1
cg09740568	2	163380813	0.174816	0.188001	0.3524397467847059	0	NA	3896	1
cg09740695	6	1324557	-0.051404	0.217829	0.8134456512106046	0	NA	3877	1
cg09740903	12	99040199	-0.13349	0.28141	0.6352423191965401	0	NA	3788	1
cg09740920	20	50123930	0.587842	0.242198	0.015219499801331042	0	NA	3892	1
cg09740935	1	205899614	-0.21311700000000003	0.194592	0.2734293822470652	0	NA	3897	1
cg09740963	11	109297903	0.0428769	0.0664738	0.5189145221065167	0	NA	3897	1
cg09740968	7	37458369	0.0981161	0.322641	0.7610494119551646	0	NA	3892	1
cg09741088	2	218662462	-0.168496	0.325202	0.6043695273212548	0	NA	3892	1
cg09741125	21	42741850	-0.141377	0.0818148	0.083985976962463807	0	NA	3888	1
cg09741152	9	136325049	0.619852	0.700611	0.3763019402470962	0	NA	3896	1
cg09741238	3	28390376	0.7853	0.781554	0.3149965280369201	0	NA	3877	1
cg09741291	12	108917725	-0.168002	0.322903	0.602864058522396	0	NA	3894	1
cg09741311	10	1332286	-0.0735416	0.263619	0.7802684078643947	0	NA	3896	1
cg09741376	15	78501331	-0.258684	0.338583	0.44485564742412953	0	NA	3896	1
cg09741474	11	6426183	0.0767319	0.230188	0.7388742645021358	0	NA	3895	1
cg09741542	3	145992674	0.0831825	0.229077	0.7165150501381847	0	NA	3893	1
cg09741587	18	12898551	0.171825	0.267056	0.5199617423592194	0	NA	3894	1
cg09741608	14	103712218	-0.11460399999999998	0.293188	0.6958791947064595	0	NA	3893	1
cg09741616	10	72199206	0.0675056	0.168361	0.6884514393448673	0	NA	3895	1
cg09741658	12	124195407	0.0992465	0.274667	0.7178498500190921	0	NA	3897	1
cg09741671	22	43668667	-0.326807	0.314145	0.2981976516152802	0	NA	3897	1
cg09741674	22	19437167	0.49007900000000004	0.311464	0.11561022275275097	0	NA	3894	1
cg09741749	14	21538299	0.0783131	0.9477700000000001	0.9341466986193743	0	NA	3894	1
cg09741782	17	60182318	-0.390764	0.381243	0.3053756571593378	0	NA	3897	1
cg09741799	6	116833608	-0.029948900000000004	0.150557	0.8423247967270165	0	NA	3892	1
cg09741821	6	82346853	-0.0691485	0.182155	0.7042323263127326	0	NA	3880	1
cg09741846	10	75413775	-0.054720399999999995	0.313681	0.8615149550079785	0	NA	3897	1
cg09741855	17	1606559	-0.276009	0.256447	0.2818016619935525	0	NA	3896	1
cg09741930	19	13115241	-0.0287137	0.222514	0.8973242432851651	0	NA	3894	1
cg09741935	8	128149826	0.102101	0.174899	0.5593742536581623	0	NA	3893	1
cg09741958	1	184709731	-0.0610942	0.12363	0.6211863367462989	0	NA	3828	1
cg09742097	3	28304062	0.0390864	0.163749	0.8113405197499661	0	NA	3866	1
cg09742268	3	13277369	-0.022198	0.333345	0.9469067779676973	0	NA	3891	1
cg09742488	6	151662793	0.157474	0.309619	0.6110286061445868	0	NA	3895	1
cg09742655	3	123410034	0.326368	0.28542	0.2528452589785582	0	NA	3896	1
cg09742812	3	47891183	0.133323	0.306243	0.6633081366747828	0	NA	3894	1
cg09742913	14	69143379	0.591138	0.327084	0.07071595113102142	0	NA	3889	1
cg09742918	22	39570729	0.652374	0.687287	0.34251802881891663	0	NA	3895	1
cg09743011	2	239893469	0.139279	0.337113	0.6794950579668462	0	NA	3896	1
cg09743193	22	33559963	0.0742175	0.11208	0.5078537799287015	0	NA	3894	1
cg09743247	1	200434134	-0.148751	0.276017	0.5899422604962252	0	NA	3896	1
cg09743276	1	113420820	0.20451	0.154906	0.1867615748882099	0	NA	3895	1
cg09743351	6	92363122	0.224763	0.146978	0.12620771739402142	0	NA	3883	1
cg09743359	8	135524597	-0.06105820000000001	0.239144	0.7984761027669414	0	NA	3894	1
cg09743635	1	183885707	-0.023728	0.159823	0.881976406642006	0	NA	3863	1
cg09743878	7	25366816	0.22705599999999998	0.275802	0.41036171056997844	0	NA	3894	1
cg09743914	16	28928603	-0.104446	0.194589	0.5914390557136735	0	NA	3894	1
cg09744022	17	48642794	0.0853589	0.158915	0.5911739684649242	0	NA	3897	1
cg09744052	1	30638186	0.207491	0.359565	0.5638981332361568	0	NA	3895	1
cg09744053	3	184080661	0.6580459999999999	2.03404	0.7463039281164612	0	NA	3844	1
cg09744062	7	11526321	-0.208014	0.136469	0.12744421043542523	0	NA	3720	1
cg09744150	3	195954574	0.158182	0.200031	0.429068047504203	0	NA	3897	1
cg09744194	8	135278469	0.0438805	0.108646	0.6862972175314739	0	NA	3882	1
cg09744314	1	52190816	0.158455	0.266145	0.5515955430832784	0	NA	3888	1
cg09744425	8	103832142	0.0960108	0.120057	0.42387875796636204	0	NA	3896	1
cg09744501	16	14050769	-0.00819682	0.169208	0.9613637704611461	0	NA	3897	1
cg09744584	4	56412880	-0.26623	1.26688	0.8335535790623205	0	NA	3877	1
cg09744617	16	29874686	1.1144	0.681311	0.1019086601433595	0	NA	3895	1
cg09744740	10	127379887	-0.341819	0.18038	0.05809320958567141	0	NA	3893	1
cg09744763	1	63695132	0.23604500000000003	0.142527	0.09769299574891566	0	NA	3888	1
cg09744788	19	4122081	0.341001	0.392885	0.38542663210073236	0	NA	3897	1
cg09744867	15	49535482	-0.72112	0.244189	0.003145772274552194	0	NA	3895	1
cg09744887	8	37437980	-0.623369	0.357268	0.0810158903580754	0	NA	3891	1
cg09744985	10	111870254	-0.279846	0.258931	0.2797974720516606	0	NA	3897	1
cg09745126	3	14675523	1.35156	0.734171	0.06563130218340522	0	NA	3891	1
cg09745188	11	86926538	-0.20443	0.186791	0.27376566769618493	0	NA	3883	1
cg09745256	1	240851290	0.217742	0.268259	0.4169719894162462	0	NA	3897	1
cg09745322	3	195619975	-0.657094	0.274448	0.01665490963214199	0	NA	3891	1
cg09745330	2	2226943	0.0287538	0.897967	0.974455305065868	0	NA	3895	1
cg09745331	4	185127220	0.136139	0.165244	0.4100154030094296	0	NA	3896	1
cg09745381	8	131823604	0.00358014	0.125446	0.9772320304514125	0	NA	3896	1
cg09745450	14	58733198	0.0286747	0.296785	0.923029957128927	0	NA	3896	1
cg09745534	2	206546540	0.213161	0.529835	0.6874516168205709	0	NA	3896	1
cg09745543	6	10422067	0.0890173	0.180847	0.6225607408762275	0	NA	3895	1
cg09745633	8	58431924	-0.173584	0.132692	0.19081487211330395	0	NA	3893	1
cg09745805	4	4633543	0.355646	0.307905	0.2480695132271074	0	NA	3896	1
cg09745820	1	75938229	-0.172569	0.177126	0.3299212295025852	0	NA	3897	1
cg09745833	1	176042814	0.159889	0.183821	0.38440526856384166	0	NA	3896	1
cg09745861	13	45874354	-0.0422623	0.19224	0.8259947192257606	0	NA	3897	1
cg09745912	20	45242682	0.690404	0.326195	0.03429910626984137	0	NA	3896	1
cg09746018	18	50095376	0.0946895	0.11737599999999998	0.419828146325153	0	NA	3857	1
cg09746063	12	124329046	-0.080714	0.21964199999999998	0.7132611507225801	0	NA	3891	1
cg09746470	10	115317373	0.191406	0.191452	0.3174267980087878	0	NA	3892	1
cg09746554	22	29313113	-0.356873	0.371216	0.33637012458735294	0	NA	3897	1
cg09746811	22	35827203	0.171961	0.327447	0.5994742329871179	0	NA	3895	1
cg09746967	7	32371530	-0.453409	0.278547	0.10357476830634818	0	NA	3896	1
cg09746982	12	114399846	0.0491274	0.277949	0.859705007131027	0	NA	3895	1
cg09747182	16	17543363	0.565973	0.704085	0.4214883077193045	0	NA	3895	1
cg09747217	1	236135220	-0.725082	1.36671	0.5957438331576692	0	NA	3891	1
cg09747229	17	9341281	0.537576	0.27944	0.05438444649806357	0	NA	3897	1
cg09747308	13	111636957	0.0775203	0.152427	0.6110513590599965	0	NA	3896	1
cg09747321	15	59774804	0.117959	0.182713	0.5185402554246732	0	NA	3897	1
cg09747431	2	232164710	0.128169	0.216831	0.5544528145579553	0	NA	3894	1
cg09747496	10	12391591	0.648701	0.434145	0.13512242515802617	0	NA	3895	1
cg09747509	4	57396219	-0.11102499999999998	0.42466	0.7937497827440647	0	NA	3897	1
cg09747520	3	16441347	0.0778705	0.190861	0.6832767060159528	0	NA	3894	1
cg09747638	8	10509797	0.11554	0.156902	0.46149751349622026	0	NA	3893	1
cg09747669	20	62372750	-0.235048	0.287168	0.4130697703423914	0	NA	3895	1
cg09747671	19	13985500	-0.4926170000000001	0.290691	0.09014347048704048	0	NA	3892	1
cg09748014	2	2661767	0.344043	0.277021	0.2142593140288013	0	NA	3894	1
cg09748019	5	160397466	-0.100268	0.143905	0.48594973093708876	0	NA	3897	1
cg09748057	8	17652393	-0.300501	0.215181	0.16256295482978092	0	NA	3892	1
cg09748135	6	14656381	-0.18989100000000003	0.423663	0.6539999315244664	0	NA	3896	1
cg09748209	4	26444551	0.210517	0.30748	0.4935631283597155	0	NA	3893	1
cg09748297	8	27607606	-0.0331293	0.260472	0.8987904261377135	0	NA	3896	1
cg09748386	19	2729051	0.214409	0.229258	0.34966968968122125	0	NA	3896	1
cg09748403	18	6610076	0.109891	0.177194	0.5351436522861052	0	NA	3892	1
cg09748471	2	3656676	0.111052	0.226698	0.6242276075744857	0	NA	3896	1
cg09748521	2	74831015	0.30763	0.244267	0.20788568225355902	0	NA	3897	1
cg09748580	3	73548565	0.195984	0.255711	0.4434218412358592	0	NA	3896	1
cg09748761	14	38036352	0.0944003	0.217762	0.6646499884258915	0	NA	3895	1
cg09748853	1	165325413	0.00529622	0.240039	0.9823969049671941	0	NA	3890	1
cg09748936	3	127356529	-0.451258	0.294894	0.12595783256936238	0	NA	3891	1
cg09749064	11	85464041	-0.103762	0.378419	0.7839319227451323	0	NA	3892	1
cg09749256	16	54097786	-0.140278	0.232189	0.5457410118115464	0	NA	3897	1
cg09749332	21	42601991	-0.111055	0.262336	0.6720536717968346	0	NA	3888	1
cg09749341	7	27282739	-0.0504559	0.43414	0.907477914090085	0	NA	3896	1
cg09749435	1	16330686	0.0424481	0.155867	0.7853641480534732	0	NA	3889	1
cg09749462	1	247901171	-0.174464	0.228076	0.44430846279655056	0	NA	3896	1
cg09749467	3	129239079	0.187249	0.35848	0.6014325422313329	0	NA	3894	1
cg09749502	8	22410243	0.198791	0.47273	0.6741078152902003	0	NA	3897	1
cg09749511	19	40015375	-0.421181	0.267859	0.11585823965127502	0	NA	3896	1
cg09749564	4	83608714	0.186433	0.355999	0.6004943993340479	0	NA	3897	1
cg09749624	20	31270427	-0.806285	0.515132	0.11753584243273793	0	NA	3897	1
cg09749643	3	20054978	-0.551396	0.263838	0.036626455381964046	0	NA	3895	1
cg09749684	14	56669249	-0.0581971	0.261878	0.8241349838309793	0	NA	3896	1
cg09749851	8	130492022	0.0393828	0.302918	0.896557389759828	0	NA	3896	1
cg09749896	16	73360136	-0.0226228	0.206977	0.9129637269347336	0	NA	3896	1
cg09749931	15	52007517	-0.26484	0.298911	0.3756087766600398	0	NA	3881	1
cg09750044	1	227013863	0.11772999999999999	0.263048	0.6544701259606598	0	NA	3897	1
cg09750049	9	100670038	0.236738	0.394384	0.5483244226868105	0	NA	3897	1
cg09750115	8	33418796	-0.0806	0.354987	0.8203844211836908	0	NA	3895	1
cg09750262	17	7150156	0.014783	0.137549	0.9144126118604379	0	NA	3733	1
cg09750304	12	10983686	0.013997	0.307033	0.9636386868104168	0	NA	3895	1
cg09750346	12	16016279	0.268677	0.184065	0.14437654604557074	0	NA	3869	1
cg09750365	16	54882228	0.52426	0.227577	0.02124174475090704	0	NA	3896	1
cg09750474	17	26211390	-0.0935736	0.276192	0.7347610821220922	0	NA	3896	1
cg09750478	22	23025767	-0.416561	0.428312	0.3307698470355634	0	NA	3896	1
cg09750651	11	134944070	0.12768	0.238283	0.5920736676085475	0	NA	3896	1
cg09750689	2	142898502	-0.22619	0.180541	0.21026189770371215	0	NA	3888	1
cg09750772	12	7308853	-0.151964	0.257674	0.5553562946819015	0	NA	3896	1
cg09750946	10	44477346	-0.05389730000000001	0.201833	0.7894390665741392	0	NA	3894	1
cg09751025	17	39861867	-0.264663	0.291364	0.3636887824821775	0	NA	3887	1
cg09751042	16	80073865	-0.0148242	0.248521	0.9524346438488758	0	NA	3896	1
cg09751047	8	67422235	-0.246696	0.26001	0.34272525310081736	0	NA	3896	1
cg09751077	14	22953289	0.191332	0.199381	0.3372414371169371	0	NA	3895	1
cg09751228	13	49049573	-0.034617	0.31859	0.9134746326051837	0	NA	3895	1
cg09751239	17	6901744	0.0194575	0.329266	0.952877588362249	0	NA	3881	1
cg09751332	16	82553780	0.0101607	0.286131	0.9716725481160128	0	NA	3895	1
cg09751342	1	178501679	-0.519951	0.440253	0.2375917086447637	0	NA	3894	1
cg09751359	2	62177071	0.208458	0.186705	0.2642038910896896	0	NA	3893	1
cg09751396	8	131893581	0.155538	0.0750936	0.03833496531433018	0	NA	3894	1
cg09751432	11	68668373	-0.179328	0.324539	0.5805631975505092	0	NA	3896	1
cg09751451	3	124240030	-0.0857295	0.24988	0.7315362608452303	0	NA	3893	1
cg09751583	16	27249901	-0.352725	0.227917	0.12171794351882899	0	NA	3888	1
cg09751790	15	57838562	0.150238	0.324915	0.6438004485683582	0	NA	3896	1
cg09751812	3	184037145	0.00558395	0.298078	0.9850539559459484	0	NA	3874	1
cg09751821	12	72102712	-0.111023	0.148751	0.45544508892801167	0	NA	3836	1
cg09751918	7	39740780	-0.341133	0.308508	0.2688343503908382	0	NA	3897	1
cg09751988	12	94823384	0.118721	0.253564	0.6396349868933853	0	NA	3897	1
cg09752018	14	75063691	-0.0310026	0.3216260000000001	0.9232081921969723	0	NA	3896	1
cg09752061	8	92568908	0.139499	0.104632	0.18245483646901864	0	NA	3896	1
cg09752079	8	137500349	0.257332	0.201894	0.20245452766278926	0	NA	3895	1
cg09752132	19	14083629	-0.0156916	0.333422	0.9624635890649678	0	NA	3897	1
cg09752198	9	98771480	0.078329	0.0940185	0.4047752119526893	0	NA	3897	1
cg09752276	20	18491031	0.945547	0.374153	0.011498691127563132	0	NA	3895	1
cg09752360	14	102681517	0.0503879	0.259653	0.8461299907180019	0	NA	3894	1
cg09752492	3	38688625	-0.204124	0.26449	0.44025390449857726	0	NA	3891	1
cg09752611	3	112454038	0.11319899999999998	0.229957	0.6225344248141906	0	NA	3896	1
cg09752625	20	10963505	-0.273927	0.24525299999999997	0.2640302423643338	0	NA	3890	1
cg09752637	2	139360729	0.128384	0.175741	0.4650665350938038	0	NA	3873	1
cg09752936	10	71709884	-0.0996744	0.166383	0.5491288665133274	0	NA	3894	1
cg09753184	18	39981352	0.7231949999999999	0.202693	3.5980876965336674e-4	0	NA	3882	1
cg09753188	10	73939322	-0.163529	0.216758	0.4505903375227175	0	NA	3895	1
cg09753199	9	127072385	0.414313	0.346927	0.23238534083251342	0	NA	3895	1
cg09753280	17	5541615	0.273751	0.151193	0.07020181457194315	0	NA	3892	1
cg09753291	1	234462425	-0.519726	0.296875	0.0800051828430026	0	NA	3891	1
cg09753321	16	79312619	-0.0536631	0.148005	0.7169214437286653	0	NA	3891	1
cg09753377	4	83932607	-0.0775814	0.184286	0.6737669929322077	0	NA	3895	1
cg09753606	12	54410819	-0.404984	0.320802	0.206800903514433	0	NA	3895	1
cg09753696	7	80167830	0.171256	0.489153	0.7262582279926406	0	NA	3896	1
cg09753899	8	28967905	0.0538844	0.33591899999999997	0.8725589728363594	0	NA	3897	1
cg09753900	4	105825250	0.0637884	0.163278	0.6960385336357517	0	NA	3896	1
cg09753973	22	28387405	0.10615300000000001	0.312787	0.7343250534423327	0	NA	3896	1
cg09754076	18	28858854	0.16492	0.271782	0.5439770974585096	0	NA	3896	1
cg09754081	5	141523617	-0.0077002600000000004	0.159532	0.9615028098613803	0	NA	3895	1
cg09754083	15	38794868	-0.30995	0.299734	0.3010971039104768	0	NA	3896	1
cg09754134	3	177209040	-0.0208598	0.22611	0.9264953635072434	0	NA	3896	1
cg09754225	14	23041801	-0.022460300000000002	0.281991	0.9365164258840115	0	NA	3897	1
cg09754244	12	64614982	-0.22498300000000002	0.22216000000000002	0.3112001056130455	0	NA	3895	1
cg09754422	10	93162972	-0.248646	0.152474	0.102944432129953	0	NA	3822	1
cg09754574	18	57067864	-0.0249846	0.216313	0.9080471771539911	0	NA	3893	1
cg09754636	18	3594136	-0.006321650000000001	0.867782	0.9941875928269812	0	NA	3880	1
cg09754643	16	56142189	-0.162613	0.150263	0.2791684538868766	0	NA	3896	1
cg09754663	8	28918446	1.1352	0.667794	0.08914495361840928	0	NA	3893	1
cg09754851	22	44700190	0.36458499999999994	0.277573	0.18902317765078172	0	NA	3895	1
cg09754876	11	123967172	0.215932	0.268633	0.4215021804055692	0	NA	3897	1
cg09754927	4	7731385	0.0844673	0.157417	0.5915556285106014	0	NA	3896	1
cg09755052	5	54022984	-0.183171	0.21408	0.39220833859724236	0	NA	3895	1
cg09755142	3	114018493	0.0832769	0.1274	0.5133277633425688	0	NA	3897	1
cg09755216	16	21133312	-0.0217628	0.22865	0.9241722272395195	0	NA	3896	1
cg09755313	12	56532555	-0.449797	0.216193	0.03747653257209273	0	NA	3891	1
cg09755438	15	73531857	0.272327	0.330004	0.40924481018506464	0	NA	3896	1
cg09755450	13	96073080	0.147731	0.350847	0.6737042718039434	0	NA	3897	1
cg09755512	9	119018343	0.124781	0.187983	0.5068255290374746	0	NA	3893	1
cg09755547	9	116327183	-0.0715426	0.24097000000000002	0.7665472697106375	0	NA	3893	1
cg09755551	9	2292376	0.349331	0.33043	0.2904197619546622	0	NA	3892	1
cg09755640	2	54768748	-0.23819000000000004	0.213558	0.26470430865414607	0	NA	3890	1
cg09755754	4	7026493	-0.0175909	0.277952	0.9495375326945592	0	NA	3896	1
cg09755770	1	167601285	0.742063	0.986465	0.4519039583001362	0	NA	3894	1
cg09755790	11	65121085	-0.0821726	0.360873	0.8198755559491272	0	NA	3884	1
cg09755809	11	111968251	0.195468	0.23985	0.41509557907220224	0	NA	3887	1
cg09755811	6	143824678	-0.023901699999999998	0.386641	0.9507070961516382	0	NA	3896	1
cg09755889	11	72963765	-0.0646008	0.0998255	0.5175431159411741	0	NA	3853	1
cg09755924	11	32091407	-0.12414800000000001	0.275583	0.6523555560980292	0	NA	3896	1
cg09755932	12	52281735	0.045164	0.132169	0.7325661219093125	0	NA	3889	1
cg09755948	10	27377435	-0.430913	0.23864700000000003	0.07097299821111679	0	NA	3894	1
cg09756121	2	19319437	-0.176799	0.202137	0.3817647154603877	0	NA	3896	1
cg09756257	16	1369753	-0.163238	0.307838	0.595923068750823	0	NA	3896	1
cg09756299	10	120626003	0.00364653	0.128521	0.9773646356514338	0	NA	3897	1
cg09756351	14	25147383	-0.163926	0.183689	0.3721729228116093	0	NA	3895	1
cg09756546	1	198976853	-0.392405	0.196019	0.04529847099833678	0	NA	3886	1
cg09756587	8	105256470	0.317585	0.24455200000000002	0.19406751692183594	0	NA	3896	1
cg09756595	8	24922538	0.0634805	0.193595	0.7429845416998477	0	NA	3896	1
cg09756599	7	71564199	0.00246499	0.327258	0.9939901885783492	0	NA	3894	1
cg09756617	9	130964508	-0.185226	0.293784	0.5283782159360078	0	NA	3896	1
cg09756671	16	12968251	0.0608918	0.111131	0.5837412589833242	0	NA	3897	1
cg09756810	6	133282542	-0.010668299999999999	0.138847	0.9387548600233732	0	NA	3897	1
cg09756992	14	24761958	-0.317307	0.338661	0.34878644089102423	0	NA	3895	1
cg09757003	11	70179828	0.314968	0.366327	0.38989923095542156	0	NA	3895	1
cg09757073	6	2891176	-0.00663956	0.110327	0.9520116887852255	0	NA	3895	1
cg09757238	3	5772913	0.124983	0.304106	0.6810835443031977	0	NA	3896	1
cg09757359	1	39395389	-0.0379786	0.272501	0.889157384213574	0	NA	3894	1
cg09757473	8	12601236	0.0253447	0.129866	0.8452673822023807	0	NA	3794	1
cg09757474	16	28891410	-0.0900661	1.54178	0.9534165060190771	0	NA	3877	1
cg09757479	16	76982012	-0.0222247	0.150334	0.8824726030018603	0	NA	3894	1
cg09757684	7	99227506	-0.890545	0.340985	0.009009754298354497	0	NA	3895	1
cg09757689	5	149862429	0.00858486	0.355077	0.9807110571088268	0	NA	3893	1
cg09757741	12	54197762	-0.0207665	0.115069	0.856783620802416	0	NA	3896	1
cg09757846	3	124312317	0.0457509	0.260785	0.860737589350477	0	NA	3895	1
cg09758002	6	167506608	0.127396	0.280742	0.6499848846209628	0	NA	3896	1
cg09758039	2	237240826	0.21737	0.25457	0.39317633983372735	0	NA	3896	1
cg09758077	3	184490973	0.101154	0.168871	0.5491718144275308	0	NA	3897	1
cg09758167	2	104272596	-0.218139	0.134012	0.10357637575772903	0	NA	3815	1
cg09758180	12	109839021	0.0232188	0.13879	0.8671383522403233	0	NA	3897	1
cg09758296	2	234262973	-0.0772172	0.392661	0.8441006143268701	0	NA	3877	1
cg09758361	16	48570453	-1.29928	0.815318	0.111028613635854	0	NA	3897	1
cg09758422	1	109955015	-0.0207662	0.162252	0.8981590010736912	0	NA	3877	1
cg09758504	11	116316646	-0.146314	0.22337800000000002	0.5124636900350454	0	NA	3894	1
cg09758790	10	85923679	-0.134185	0.131893	0.30897377541060006	0	NA	3897	1
cg09758805	7	54870727	0.175005	0.210173	0.4050302024673544	0	NA	3895	1
cg09758864	11	119508971	0.148313	0.358317	0.6789359106259678	0	NA	3895	1
cg09758931	13	100956677	0.502881	0.382884	0.18904718209867996	0	NA	3896	1
cg09759079	20	52271683	-0.141485	0.23286999999999997	0.5434722069636818	0	NA	3896	1
cg09759083	3	112238183	0.133279	0.214432	0.5342415175015542	0	NA	3893	1
cg09759104	18	5298269	0.155775	0.372454	0.6757719688982866	0	NA	3897	1
cg09759340	10	6023242	-0.0237166	0.251664	0.9249191905018292	0	NA	3894	1
cg09759386	1	14218896	-0.0690833	0.104886	0.510119713968761	0	NA	3896	1
cg09759390	7	25068362	0.0385356	0.219386	0.860567310328246	0	NA	3897	1
cg09759505	5	54517041	-1.00576	0.503184	0.04563089681019628	0	NA	3895	1
cg09759637	2	11636201	0.0121361	0.0878622	0.8901404260645868	0	NA	3896	1
cg09759774	7	120964221	0.043711099999999996	0.200618	0.8275208621427248	0	NA	3896	1
cg09759891	9	140787103	0.197737	0.11232500000000001	0.07833990376573836	0	NA	3895	1
cg09760098	10	11251111	0.100209	0.213742	0.639190023628226	0	NA	3896	1
cg09760114	6	41484656	-0.0972024	0.362518	0.7885983017513436	0	NA	3897	1
cg09760137	7	88269330	0.160312	0.250433	0.522082054877481	0	NA	3896	1
cg09760143	3	184038252	-0.0268024	0.375501	0.9430971523392523	0	NA	3897	1
cg09760144	14	54866310	0.0545456	0.163805	0.7391410342145472	0	NA	3892	1
cg09760189	1	151787430	-0.164051	0.348182	0.6375232633793038	0	NA	3896	1
cg09760190	17	838823	-0.309606	0.351871	0.3789216342609663	0	NA	3896	1
cg09760217	16	8961382	-0.220602	0.197883	0.26493173599135345	0	NA	3893	1
cg09760551	3	161540538	0.408699	0.23776200000000003	0.08562500073599652	0	NA	3894	1
cg09760564	3	15794801	0.203867	0.222047	0.35855319653879336	0	NA	3896	1
cg09760585	9	131886702	0.0355589	0.30503	0.9071967776363816	0	NA	3896	1
cg09760598	2	20615535	0.796933	0.279993	0.0044235998967086364	0	NA	3893	1
cg09760677	7	48008101	0.215277	0.361853	0.551890642226655	0	NA	3897	1
cg09760732	6	48536823	0.119259	0.177345	0.5012852220256363	0	NA	3897	1
cg09760738	14	96015767	-0.0559701	0.238679	0.8145972413465454	0	NA	3895	1
cg09760811	9	117903088	0.127528	0.170411	0.4542457886035095	0	NA	3890	1
cg09761088	3	168864599	0.528615	0.343591	0.12392623324882936	0	NA	3894	1
cg09761113	2	129339335	0.322677	0.378572	0.39401816849815396	0	NA	3893	1
cg09761153	8	29940772	0.26771	0.9297119999999999	0.7733854821568675	0	NA	3843	1
cg09761288	1	85239118	-0.00334053	0.208024	0.9871878112000966	0	NA	3896	1
cg09761442	4	140925793	0.0537611	0.094325	0.5687075392492154	0	NA	3895	1
cg09761604	19	34438962	-0.258255	0.179294	0.14975438606532973	0	NA	3889	1
cg09761612	2	131109335	-0.114941	0.281953	0.683523203623404	0	NA	3896	1
cg09761742	20	3034628	-0.220928	0.422124	0.6007152110479237	0	NA	3897	1
cg09761747	7	50778773	-0.0234444	0.22590699999999997	0.9173447410096662	0	NA	3860	1
cg09761892	8	32593154	0.128941	0.106542	0.22618821788746915	0	NA	3893	1
cg09762165	3	10560299	0.178149	0.337056	0.5971216650590898	0	NA	3896	1
cg09762221	10	7451279	-0.0140397	0.425564	0.9736819182103953	0	NA	3868	1
cg09762269	7	158805418	-0.185033	0.201358	0.35813454316176807	0	NA	3896	1
cg09762316	9	72658354	0.216415	0.187487	0.24837991606759058	0	NA	3890	1
cg09762382	22	22929377	-0.109993	0.08649	0.20346466113074704	0	NA	3897	1
cg09762493	9	457789	-0.12278599999999999	0.335963	0.71475703716232	0	NA	3897	1
cg09762562	5	162521998	0.0416286	0.134053	0.7561515862567533	0	NA	3890	1
cg09762585	1	23542007	0.19847099999999998	0.298666	0.5063544042813338	0	NA	3894	1
cg09762605	14	75113023	-0.46170700000000003	0.311848	0.13872614825162957	0	NA	3896	1
cg09762673	9	71669211	-0.397981	0.387695	0.3046412814217336	0	NA	3896	1
cg09762702	4	169850113	0.541793	0.268979	0.04398249310397819	0	NA	3894	1
cg09762730	22	24862570	-0.584881	0.333169	0.07917237389229304	0	NA	3896	1
cg09762732	11	128096242	0.1111	0.177226	0.5307358078572473	0	NA	3870	1
cg09762748	1	157479847	-0.219434	0.307574	0.4755767356259819	0	NA	3894	1
cg09762808	4	144152055	-0.286821	0.286036	0.3159841966793905	0	NA	3897	1
cg09762865	8	74493252	-0.14273	0.300621	0.6349410352636993	0	NA	3893	1
cg09762932	20	31121583	-0.186484	0.316234	0.5553900772713625	0	NA	3895	1
cg09763039	2	28578984	-0.674273	0.34278	0.04917489062089391	0	NA	3895	1
cg09763055	11	1923617	0.30068	0.322139	0.35062075849308344	0	NA	3897	1
cg09763167	17	47178485	0.226047	0.236466	0.33910320679682077	0	NA	3895	1
cg09763230	10	134065635	0.331687	0.328738	0.3129887008213818	0	NA	3896	1
cg09763327	22	22327032	0.223836	0.349841	0.5222882692304502	0	NA	3896	1
cg09763356	2	120437157	0.0844453	0.356836	0.8129281955918914	0	NA	3897	1
cg09763390	4	157684301	-0.100408	0.207246	0.6280402635401832	0	NA	3896	1
cg09763393	13	25945760	-0.209444	0.217525	0.3356226805394696	0	NA	3896	1
cg09763472	3	187463700	-0.0728539	0.970128	0.9401373726937834	0	NA	3890	1
cg09763507	11	18601667	-0.0598098	0.200986	0.766022274626467	0	NA	3894	1
cg09763729	1	176796290	-0.11992100000000001	0.209522	0.56708138024662	0	NA	3895	1
cg09763756	15	98946732	0.136732	0.228448	0.5494892133183531	0	NA	3896	1
cg09763761	5	34008304	0.528531	0.738837	0.4743894955758838	0	NA	3883	1
cg09764080	12	115357192	0.121277	0.176242	0.49137237583286997	0	NA	3897	1
cg09764150	14	64747114	-0.194327	0.119329	0.10341940015454804	0	NA	3897	1
cg09764154	9	112083958	-0.373028	0.312494	0.2325904416007154	0	NA	3897	1
cg09764233	10	75003627	-0.155165	0.30365	0.6093514026777083	0	NA	3897	1
cg09764276	1	9142159	0.0769582	0.190208	0.6857713915746786	0	NA	3880	1
cg09764314	5	43389553	0.35067	0.243938	0.15056535177655947	0	NA	3895	1
cg09764435	1	230348493	-0.005994359999999999	0.145404	0.967116084328307	0	NA	3896	1
cg09764546	4	2599268	-0.0363372	0.364006	0.9204826034443969	0	NA	3897	1
cg09764773	12	120486023	0.189612	0.260355	0.46644064980783134	0	NA	3897	1
cg09764805	11	57328023	0.113803	0.348233	0.7438181698250548	0	NA	3896	1
cg09764930	15	80346703	-0.0382412	0.307926	0.9011651738956968	0	NA	3889	1
cg09764951	14	101934787	-0.49133199999999994	0.279013	0.07824440446507588	0	NA	3897	1
cg09764980	2	84742902	-0.48605	0.31019	0.1171280525786709	0	NA	3894	1
cg09765088	10	30574789	-0.180332	0.28861	0.5320830624597995	0	NA	3896	1
cg09765206	21	43259472	0.0561838	0.149082	0.7062738726982096	0	NA	3875	1
cg09765230	3	49416632	-0.136976	0.145945	0.3479642266081763	0	NA	3739	1
cg09765233	6	132762141	0.0482968	0.2272	0.8316592968790868	0	NA	3895	1
cg09765245	2	101926154	-0.186227	0.218809	0.3947172068021259	0	NA	3897	1
cg09765505	1	45107692	-0.24793199999999999	0.308908	0.42220140296301945	0	NA	3890	1
cg09765522	17	78940022	0.208382	0.24185	0.38889847558320173	0	NA	3896	1
cg09765538	8	18797459	0.0887483	0.167129	0.595407165416785	0	NA	3897	1
cg09765597	10	16790544	-0.291198	0.287015	0.3103088662150853	0	NA	3892	1
cg09765747	20	50858847	-0.0777932	0.121286	0.5212609071601921	0	NA	3894	1
cg09765831	3	99406479	0.0821545	0.130937	0.5303739139928991	0	NA	3870	1
cg09765987	1	108588566	-0.206884	0.332913	0.5343130348261613	0	NA	3890	1
cg09766263	7	47225680	0.0470748	0.269017	0.8610889073132136	0	NA	3896	1
cg09766265	2	173150626	0.0349663	0.169063	0.8361472470108884	0	NA	3888	1
cg09766370	4	123540256	0.262909	0.1827	0.15014478495005462	0	NA	3891	1
cg09766427	16	73349313	-0.0109146	0.229997	0.9621502746348856	0	NA	3897	1
cg09766512	22	25516843	-0.135552	0.256055	0.596537524434693	0	NA	3896	1
cg09766547	7	30465150	-0.248387	0.155883	0.1110661311929514	0	NA	3890	1
cg09766721	20	45237014	0.0509841	0.06050500000000001	0.3994282706956107	0	NA	3896	1
cg09766743	8	104011470	0.0244861	0.366409	0.9467192422322988	0	NA	3895	1
cg09767011	6	22036696	0.46703	0.256161	0.06827472171299805	0	NA	3896	1
cg09767081	3	2165972	-0.0274411	0.22812700000000002	0.9042544561289793	0	NA	3895	1
cg09767100	3	178985105	0.273909	0.160449	0.0877959248866666	0	NA	3873	1
cg09767156	1	245084096	-0.19026	0.23234300000000002	0.4128574256186589	0	NA	3897	1
cg09767164	10	6507158	0.0301327	0.235723	0.8982827397338964	0	NA	3893	1
cg09767167	11	57282394	-1.49337	0.854483	0.08051800404408034	0	NA	3846	1
cg09767187	12	103968395	-0.124737	0.255324	0.6251645906076859	0	NA	3895	1
cg09767190	6	170358945	0.443058	0.274047	0.10593815621718944	0	NA	3891	1
cg09767237	4	102728212	-0.0810285	0.15909699999999996	0.6105402051563331	0	NA	3879	1
cg09767245	2	20877555	0.40784	0.324557	0.20889664636711322	0	NA	3894	1
cg09767286	8	130692949	-0.0271453	0.165502	0.8697170072234011	0	NA	3895	1
cg09767344	12	131464497	-0.239347	0.236261	0.311030630776822	0	NA	3894	1
cg09767363	2	236085809	-0.0179747	0.127572	0.8879501484681743	0	NA	3895	1
cg09767412	2	228260682	-0.163115	0.19902	0.4124493083588912	0	NA	3888	1
cg09767514	22	26560277	-0.0969816	0.131111	0.4594876339416984	0	NA	3895	1
cg09767524	13	67622549	0.162794	0.214719	0.44834783623614477	0	NA	3891	1
cg09767526	13	67087566	0.00668075	0.151635	0.9648580916529252	0	NA	3822	1
cg09767648	9	114828820	-0.610319	0.356787	0.08715541504799262	0	NA	3894	1
cg09767678	20	1257322	0.188548	0.253336	0.4567188405447206	0	NA	3888	1
cg09767689	12	129315225	0.653092	0.333829	0.0504219505256932	0	NA	3897	1
cg09767693	16	87280404	0.390125	0.290549	0.1793637188985072	0	NA	3894	1
cg09767885	3	42918786	-0.165192	0.154594	0.2852707937180367	0	NA	3895	1
cg09767946	3	51980259	-0.653094	0.351962	0.06351330391439736	0	NA	3891	1
cg09767960	7	148497200	0.19475399999999998	0.298433	0.5140214800032319	0	NA	3896	1
cg09768011	5	131953826	-0.561366	0.241855	0.02028225961162755	0	NA	3895	1
cg09768034	16	27537620	0.184971	0.379807	0.6262490185245893	0	NA	3897	1
cg09768082	5	148977624	-0.175617	0.346068	0.6118293942333388	0	NA	3888	1
cg09768100	1	6022721	-0.0739774	0.382182	0.8465158067269157	0	NA	3896	1
cg09768110	11	36397554	0.715616	0.441646	0.1051595912776827	0	NA	3895	1
cg09768423	3	143531242	0.434412	0.287365	0.13060813547543487	0	NA	3894	1
cg09768455	4	39615040	-0.0815072	0.175374	0.6421017847298143	0	NA	3894	1
cg09768571	1	212551106	-0.0728473	0.195892	0.7099860620475218	0	NA	3897	1
cg09768680	2	68199776	0.1316	0.143446	0.3589234337935732	0	NA	3810	1
cg09768924	5	50266713	0.0277489	0.0747307	0.7104002349330478	0	NA	3813	1
cg09768926	22	20917600	0.011336	0.212621	0.9574805115366569	0	NA	3895	1
cg09768930	15	42385941	-0.0793301	0.311954	0.7992633099858055	0	NA	3897	1
cg09769090	11	70554355	-0.059785000000000005	0.243991	0.8064335667169739	0	NA	3893	1
cg09769285	18	42681383	-0.21004	0.268397	0.4338784391625461	0	NA	3886	1
cg09769389	2	171542247	-0.11625399999999998	0.1505	0.4398468679605472	0	NA	3897	1
cg09769407	14	24664731	0.9874640000000001	1.37417	0.4723939445542724	0	NA	3834	1
cg09769427	4	77935054	-0.489055	0.375412	0.19267193677973207	0	NA	3897	1
cg09769479	10	23370424	-0.220917	0.246458	0.3700563919964141	0	NA	3893	1
cg09769556	8	18776046	0.285862	0.208376	0.17010806966240813	0	NA	3897	1
cg09769655	1	24740300	0.06144249999999999	0.9822579999999999	0.9501230117137774	0	NA	3897	1
cg09769749	20	25603632	-0.241807	0.259077	0.3506443036000927	0	NA	3895	1
cg09769977	9	99581107	-0.0511599	0.22709700000000002	0.8217632118262319	0	NA	3895	1
cg09770016	5	89894612	-0.150624	0.321798	0.6397345095154032	0	NA	3895	1
cg09770040	5	14399078	0.0244302	0.150756	0.871265486360543	0	NA	3850	1
cg09770144	5	176963481	0.548515	0.333711	0.10024175974008236	0	NA	3897	1
cg09770178	20	45328503	0.363857	0.127047	0.00418386310665782	0	NA	3895	1
cg09770351	19	2194525	-0.0361914	0.24234700000000003	0.88128763597518	0	NA	3897	1
cg09770385	17	15866742	0.270575	0.364869	0.4583494077029196	0	NA	3897	1
cg09770454	4	7352024	-0.101259	0.102633	0.3238326433585603	0	NA	3896	1
cg09770542	11	118991049	-0.190797	0.215886	0.3768118062765309	0	NA	3891	1
cg09770548	14	105157570	-0.188423	0.222386	0.39683959807135405	0	NA	3896	1
cg09770562	3	40227291	0.66788	0.254594	0.00870789818508667	0	NA	3897	1
cg09770621	5	78532026	1.52121	1.10242	0.16762284394907517	0	NA	3878	1
cg09770632	15	56310025	0.155303	0.3056420000000001	0.6113687611459253	0	NA	3895	1
cg09771000	14	24036688	0.9789670000000001	0.895537	0.2743226869076361	0	NA	3781	1
cg09771102	11	32232167	-0.183199	0.133358	0.16952292390544615	0	NA	3894	1
cg09771115	1	153759092	0.369764	0.1793	0.039182574067572515	0	NA	3886	1
cg09771185	9	113494701	0.0212036	0.306451	0.9448377197334563	0	NA	3896	1
cg09771190	19	7524602	-0.0672369	0.341923	0.844106608237172	0	NA	3896	1
cg09771271	7	36408529	0.149243	0.353694	0.6730577642003069	0	NA	3897	1
cg09771494	16	47333194	0.466297	0.35159899999999994	0.18476742583105016	0	NA	3896	1
cg09771573	5	174247078	-0.213332	0.250425	0.3942808069884028	0	NA	3894	1
cg09771641	4	95972652	0.0798928	0.233744	0.7325043048449977	0	NA	3896	1
cg09771693	14	100114920	0.454208	0.351512	0.1963034605793034	0	NA	3896	1
cg09771698	19	41418194	0.0563135	0.139119	0.6856344164341978	0	NA	3897	1
cg09771822	10	114057845	0.196142	0.346065	0.5708650754174452	0	NA	3895	1
cg09771827	3	186301887	-0.08602190000000001	0.204334	0.6737647807753643	0	NA	3892	1
cg09771880	1	170699091	-0.112735	0.207523	0.5869638875686738	0	NA	3894	1
cg09771998	5	41084174	-0.155448	0.15512	0.3162882994062601	0	NA	3860	1
cg09772029	1	166049757	-0.182631	0.224843	0.4166423942697812	0	NA	3896	1
cg09772109	2	240657229	0.104303	0.23978799999999997	0.6635768969108795	0	NA	3895	1
cg09772320	1	6124389	-0.439724	0.288309	0.1272134470640029	0	NA	3894	1
cg09772383	22	35854411	0.192594	0.320533	0.5479362677889104	0	NA	3895	1
cg09772396	1	209028742	-0.0648743	0.33158299999999996	0.8448839190176474	0	NA	3895	1
cg09772553	13	50883824	0.276493	0.281102	0.32531034794501895	0	NA	3896	1
cg09772608	6	14954349	-0.429313	0.215994	0.04685424216166306	0	NA	3897	1
cg09772821	2	197306326	-0.055582900000000005	0.188315	0.7678722871751835	0	NA	3894	1
cg09772858	22	49549729	-0.0728	0.23220100000000002	0.7538845078858647	0	NA	3895	1
cg09773031	14	93897173	0.0408933	0.434782	0.9250656877396864	0	NA	3882	1
cg09773058	17	21364477	0.054028	0.172496	0.7541187968230862	0	NA	3891	1
cg09773204	3	50336314	-0.0747024	0.476034	0.8753026910163376	0	NA	3847	1
cg09773316	2	26682827	-0.0795632	0.302696	0.7926673252645087	0	NA	3896	1
cg09773442	2	68471759	0.0957245	0.231959	0.6798421543171332	0	NA	3895	1
cg09773561	14	45366249	1.27892	1.20178	0.28724348725212606	0	NA	3896	1
cg09773591	21	34658500	-0.41772700000000007	0.370521	0.25957154608957855	0	NA	3896	1
cg09773795	5	2301567	-0.238951	0.267664	0.37200314693123604	0	NA	3896	1
cg09773809	1	11072631	-0.949044	0.973437	0.3295893446847946	0	NA	3865	1
cg09773881	18	51108157	0.319413	0.20809	0.12478990738019081	0	NA	3894	1
cg09774021	3	133660463	0.373473	0.350384	0.2864705336043612	0	NA	3896	1
cg09774175	9	135754156	1.03369	0.812623	0.20335845320325746	0	NA	3846	1
cg09774226	1	27858273	0.288349	0.254778	0.2577329541597896	0	NA	3891	1
cg09774262	2	25301034	0.112476	0.271245	0.6783866391014386	0	NA	3893	1
cg09774363	9	131941089	0.0325737	0.182916	0.8586600682895191	0	NA	3895	1
cg09774440	5	95158056	0.472915	1.05205	0.6530583086177111	0	NA	3891	1
cg09774447	1	211710931	0.287988	0.33666199999999996	0.39231770233588953	0	NA	3896	1
cg09774528	10	14155776	-0.0331102	0.1779	0.8523530737930912	0	NA	3805	1
cg09774572	18	31158529	1.07186	0.597311	0.07273729377408805	0	NA	3800	1
cg09774589	8	9009347	0.12301200000000001	0.121298	0.310520491621252	0	NA	3896	1
cg09774699	5	171007694	0.173659	0.22307800000000003	0.4362933876595892	0	NA	3895	1
cg09774735	1	22051932	-0.113986	0.169048	0.5001321340392579	0	NA	3885	1
cg09774738	6	85176450	0.11591699999999999	0.114394	0.3109103766346054	0	NA	3896	1
cg09774741	2	131799068	0.602606	0.273671	0.02766983657541082	0	NA	3888	1
cg09774744	19	30024739	-0.0561791	0.213144	0.7921086170188608	0	NA	3896	1
cg09774745	4	168023893	-0.275121	0.259323	0.2887261841964956	0	NA	3897	1
cg09774749	1	65467991	0.10579499999999999	0.149246	0.47840936179886345	0	NA	3897	1
cg09774750	4	4261683	-0.0465431	0.195008	0.8113593311318776	0	NA	3891	1
cg09774956	22	43153898	0.036012	0.308227	0.9069900403543536	0	NA	3896	1
cg09775048	1	193037801	0.172392	0.17742	0.3312194902624554	0	NA	3886	1
cg09775075	17	39640697	0.09001899999999999	0.203292	0.6579057690033359	0	NA	3889	1
cg09775272	12	124615291	0.366697	0.245087	0.13460385054294316	0	NA	3891	1
cg09775294	10	129956838	-0.037748	0.184574	0.8379517132255183	0	NA	3897	1
cg09775570	10	114543611	0.295806	0.293164	0.31296886932024914	0	NA	3896	1
cg09775742	7	37394664	-0.49681499999999995	0.287108	0.08355677127963568	0	NA	3897	1
cg09775942	8	121826520	-0.667645	0.361717	0.06492616535471386	0	NA	3895	1
cg09776072	11	28526394	-0.49247299999999994	0.246684	0.045893459653933044	0	NA	3888	1
cg09776113	1	8003644	-0.173796	0.24474	0.47762660554683367	0	NA	3891	1
cg09776150	3	123040885	0.370497	0.295868	0.2104833410368351	0	NA	3896	1
cg09776151	3	58082936	0.0822548	0.303845	0.7866117559351067	0	NA	3888	1
cg09776169	11	65375462	0.0293556	0.286483	0.9183844912120086	0	NA	3889	1
cg09776246	3	47614202	-0.0496247	0.298187	0.8678253287431025	0	NA	3896	1
cg09776312	1	213021330	-0.17352	0.337431	0.6070852769081705	0	NA	3894	1
cg09776404	11	31908528	0.219863	0.200246	0.272219989515086	0	NA	3897	1
cg09776434	9	134711962	-0.0712506	0.152704	0.6407911780099607	0	NA	3893	1
cg09776441	1	146968736	-0.648452	0.280183	0.02064648237536769	0	NA	3867	1
cg09777014	12	104849435	-0.360311	0.284611	0.2055212915841924	0	NA	3895	1
cg09777062	4	4845490	0.15982	0.27185	0.5566009350287833	0	NA	3895	1
cg09777064	12	56493455	0.0183382	0.265944	0.9450253447700404	0	NA	3882	1
cg09777073	17	7725640	0.0535877	0.292542	0.8546571715672835	0	NA	3880	1
cg09777195	9	98781797	0.394637	0.243989	0.105783839596851	0	NA	3889	1
cg09777208	4	7598736	0.148818	0.20534	0.4686118843417707	0	NA	3897	1
cg09777235	8	100473454	-0.0283331	0.183418	0.8772369219848009	0	NA	3876	1
cg09777255	8	124431235	0.0138602	0.244635	0.9548187054100842	0	NA	3894	1
cg09777380	3	73111813	0.309996	0.346073	0.37038458575668726	0	NA	3895	1
cg09777386	19	9648349	0.0352473	0.197233	0.8581662505355914	0	NA	3897	1
cg09777578	4	148653439	-0.422846	0.997525	0.6716422883354324	0	NA	3869	1
cg09777823	4	69047717	0.144161	0.213181	0.4988898269057596	0	NA	3893	1
cg09778245	17	54912469	0.475622	0.597384	0.42593052688308763	0	NA	3894	1
cg09778271	15	64998808	-0.289507	0.340411	0.3950676580708451	0	NA	3894	1
cg09778401	17	39810502	-0.0406033	0.353808	0.9086346964181494	0	NA	3895	1
cg09778481	1	202572629	-0.158881	0.357629	0.6568531205067372	0	NA	3895	1
cg09778569	2	112918510	-0.423955	0.349652	0.22531890907141383	0	NA	3894	1
cg09778927	17	40288533	0.0841059	0.285295	0.7681441653922457	0	NA	3897	1
cg09778948	16	11888156	-0.304101	0.335172	0.36424905054776546	0	NA	3897	1
cg09778949	7	99435464	-0.264373	0.204761	0.19665872132809037	0	NA	3888	1
cg09778980	14	21565656	-0.156492	0.350036	0.654821619939552	0	NA	3895	1
cg09779010	9	109809526	-0.197579	0.22509200000000001	0.3800685596538396	0	NA	3893	1
cg09779043	1	228627879	-0.239598	0.333115	0.4719775835407732	0	NA	3896	1
cg09779053	2	96971468	0.792532	1.09951	0.47102966969393895	0	NA	3839	1
cg09779073	12	2079921	-0.310077	0.340687	0.36274228362189503	0	NA	3894	1
cg09779090	13	111798151	0.250571	0.214145	0.2419608496836505	0	NA	3893	1
cg09779165	20	24944359	0.199114	0.217216	0.3593189470982418	0	NA	3896	1
cg09779280	4	166247527	0.00909003	0.251916	0.9712157186696041	0	NA	3895	1
cg09779364	12	67276677	-0.284698	0.301593	0.34517946221998735	0	NA	3896	1
cg09779426	11	84893983	0.0448125	0.164233	0.7849613802268882	0	NA	3894	1
cg09779454	7	133317927	-0.0655101	0.203428	0.7474292927474386	0	NA	3895	1
cg09779536	1	28422999	-0.10742	0.249387	0.666660219486803	0	NA	3894	1
cg09779589	5	54430727	-0.0424175	0.204649	0.8357993767665102	0	NA	3887	1
cg09779687	9	128307665	0.0248039	0.198397	0.900506491575452	0	NA	3896	1
cg09779902	15	86183251	0.137686	0.269755	0.6097633425244408	0	NA	3894	1
cg09779912	14	93329972	0.29532	0.285108	0.300287055727656	0	NA	3897	1
cg09780035	19	50508881	0.256782	0.210403	0.222302150558783	0	NA	3896	1
cg09780107	1	244531718	-0.349134	0.203191	0.08575007013571882	0	NA	3895	1
cg09780159	3	193492466	-0.670106	0.348178	0.05427847686617549	0	NA	3897	1
cg09780271	19	40266736	-0.307516	0.255211	0.22822335265316787	0	NA	3897	1
cg09780391	6	130691235	-0.0320334	0.25511	0.9000746781726142	0	NA	3896	1
cg09780397	5	122179777	0.266051	0.280633	0.3431096523513585	0	NA	3897	1
cg09780483	15	57998440	0.23897799999999997	0.310789	0.4419291090340447	0	NA	3883	1
cg09780493	8	38572163	0.335543	0.172308	0.051493472148497026	0	NA	3893	1
cg09780509	12	50586649	0.134118	0.144598	0.35365495076135545	0	NA	3780	1
cg09780594	9	96576175	-0.289737	0.130224	0.026087115497944898	0	NA	3896	1
cg09780809	3	194878096	0.776691	0.23643000000000003	0.0010195412978527118	0	NA	3889	1
cg09780926	3	59848265	0.170658	0.291448	0.5581765187599144	0	NA	3895	1
cg09780975	1	65888543	0.177501	0.262739	0.4993078595098202	0	NA	3894	1
cg09780988	17	1942154	-0.256484	0.47484299999999996	0.5890971440280703	0	NA	3892	1
cg09781034	9	87346710	0.40916400000000003	0.28655	0.15332139206860565	0	NA	3896	1
cg09781115	10	99127233	0.290596	0.25303	0.2507768150676076	0	NA	3897	1
cg09781128	22	38458823	-0.248706	0.337868	0.4616673839539895	0	NA	3896	1
cg09781427	6	6826362	0.00925037	0.0622731	0.8819125183515527	0	NA	3894	1
cg09781447	5	66943591	-0.172222	0.23982	0.47267697105782036	0	NA	3896	1
cg09781552	3	193498969	0.0951277	0.171163	0.578366340914902	0	NA	3890	1
cg09781564	19	46405952	-1.07876	1.20693	0.37142626395090705	0	NA	3895	1
cg09781705	3	119409137	0.030851799999999995	0.171446	0.8571913988713349	0	NA	3886	1
cg09781735	1	15256150	-0.145848	0.228889	0.523994779146524	0	NA	3894	1
cg09781748	11	117699483	0.0117534	0.137671	0.931964778448269	0	NA	3894	1
cg09781760	5	140048476	0.16264	0.375669	0.6650624920325567	0	NA	3894	1
cg09781768	10	540626	0.0903124	0.195593	0.6442703927307263	0	NA	3875	1
cg09781900	5	177983205	-0.596561	0.314261	0.05765684892901323	0	NA	3894	1
cg09781931	17	7001603	0.152843	0.120737	0.20554286115891726	0	NA	3847	1
cg09781938	6	13368436	0.159815	0.296151	0.5894451523273208	0	NA	3896	1
cg09781987	6	4828434	0.208958	0.173575	0.22864814758916127	0	NA	3895	1
cg09782171	10	127314965	0.148821	0.15096300000000001	0.3242258213193491	0	NA	3895	1
cg09782344	11	61583865	0.993768	0.876547	0.2569076445898938	0	NA	3880	1
cg09782454	3	99357308	0.216815	0.33966	0.5232592087716136	0	NA	3844	1
cg09782493	9	97684561	-0.0674049	0.329314	0.8378199870331893	0	NA	3896	1
cg09782508	21	39004086	0.139958	0.0775809	0.07122715172258094	0	NA	3895	1
cg09782624	3	170908539	-0.325069	0.158769	0.040615521041075665	0	NA	3896	1
cg09782763	1	31230737	0.809637	1.31529	0.5381864198143804	0	NA	3895	1
cg09782904	2	134857183	0.0355528	0.217513	0.8701630514509485	0	NA	3893	1
cg09783353	20	48040899	-0.535286	0.31314	0.08737423032127477	0	NA	3896	1
cg09783427	9	126105839	-0.424844	0.257333	0.09874871856418303	0	NA	3896	1
cg09783428	16	15873365	0.138975	0.327623	0.6714259184756368	0	NA	3897	1
cg09783441	15	96820700	0.0450904	0.308676	0.8838607667859124	0	NA	3896	1
cg09783596	20	62453652	0.10543399999999999	0.253697	0.6777098614287757	0	NA	3896	1
cg09783605	21	35932505	-0.257712	0.296426	0.38462979307934386	0	NA	3895	1
cg09783609	11	36322367	-0.265994	0.208461	0.2019593108135083	0	NA	3892	1
cg09783720	1	67592468	0.314569	0.322863	0.329902102114901	0	NA	3897	1
cg09783843	10	79385856	0.104053	0.277541	0.7077271238395693	0	NA	3896	1
cg09783866	14	60683764	0.164081	0.323422	0.6119247744127108	0	NA	3897	1
cg09783937	11	100870505	0.401273	0.216926	0.06434019734790215	0	NA	3884	1
cg09783949	11	13346307	-0.115538	0.233431	0.62063140364526	0	NA	3897	1
cg09784125	21	16887312	0.401424	0.23601600000000003	0.08897419254948076	0	NA	3895	1
cg09784271	11	10845407	0.0185357	0.334644	0.9558283127572484	0	NA	3896	1
cg09784279	8	119592555	-0.0673689	0.230664	0.7702368640324987	0	NA	3896	1
cg09784340	14	24199538	0.12286600000000002	0.305911	0.6879492136443223	0	NA	3894	1
cg09784342	9	81744964	-0.335567	0.23823700000000003	0.15897041646469137	0	NA	3848	1
cg09784365	11	126413655	-0.719223	1.31385	0.5840927101341713	0	NA	3896	1
cg09784369	9	139410211	0.0844648	0.286323	0.7679951736896622	0	NA	3896	1
cg09784445	6	166368098	-0.373373	0.282732	0.1866381701920721	0	NA	3897	1
cg09784461	15	70962357	0.263903	0.11907000000000001	0.026666273633816646	0	NA	3876	1
cg09784497	8	20145810	-0.437969	0.399676	0.2731618848660712	0	NA	3896	1
cg09784523	1	50574546	0.0377746	0.181375	0.8350197526807652	0	NA	3896	1
cg09784592	5	9658912	-0.0462661	0.11258	0.681100411651528	0	NA	3896	1
cg09784948	22	26842070	0.323669	0.273857	0.23724913261414018	0	NA	3894	1
cg09785111	12	48188458	0.484716	0.324322	0.13503147672211238	0	NA	3895	1
cg09785144	17	60975982	0.343636	0.296269	0.2460983369714618	0	NA	3895	1
cg09785228	8	66954151	-0.049747999999999994	0.285924	0.8618730924131487	0	NA	3895	1
cg09785356	18	65701272	0.0430574	0.12747	0.7355255334238369	0	NA	3890	1
cg09785374	16	80606759	0.509814	0.282235	0.07086434579772335	0	NA	3897	1
cg09785387	20	37489868	-0.383305	0.33424	0.25146606032724395	0	NA	3897	1
cg09785483	14	72985239	0.0386128	0.197094	0.8446801555173565	0	NA	3886	1
cg09785540	15	79649977	-0.011585	0.17660999999999996	0.9476990660843343	0	NA	3895	1
cg09785550	1	33890365	0.366926	0.225458	0.1036374386784669	0	NA	3896	1
cg09785555	1	156863460	0.537067	0.647727	0.4070159018340044	0	NA	3886	1
cg09785625	16	80840984	-0.0147024	0.6792030000000001	0.9827299026844636	0	NA	3896	1
cg09785726	8	22424801	-0.14643	0.311894	0.6387219836274571	0	NA	3895	1
cg09785869	5	136996373	0.155791	0.251026	0.5348516596178218	0	NA	3897	1
cg09785904	17	36843884	0.09690110000000002	0.281203	0.7303989930087427	0	NA	3886	1
cg09785942	1	181740452	-0.37515899999999996	0.198891	0.059260697114216755	0	NA	3897	1
cg09785999	5	134401774	0.0448035	0.313718	0.8864366330430331	0	NA	3892	1
cg09786053	2	84525942	0.227789	0.19938	0.25325176762990675	0	NA	3895	1
cg09786146	20	56820741	-0.200693	0.194894	0.303125200816059	0	NA	3891	1
cg09786210	11	75293799	-0.11742900000000002	0.614647	0.8484855398784346	0	NA	3893	1
cg09786229	4	187186171	0.385495	0.278364	0.16609546581831625	0	NA	3896	1
cg09786333	1	204318125	-0.45839	0.345919	0.1851257793286942	0	NA	3897	1
cg09786362	14	39575889	-0.386735	0.239166	0.10587505164814343	0	NA	3897	1
cg09786634	17	78912393	-0.025577099999999995	0.102665	0.8032589543468736	0	NA	3897	1
cg09786726	13	44005501	0.21728399999999998	0.313076	0.4876636683434078	0	NA	3881	1
cg09786865	11	2336875	-0.521027	0.26891	0.05267795260275782	0	NA	3895	1
cg09786887	20	56528659	0.270968	0.275811	0.3258826978323742	0	NA	3896	1
cg09786935	15	82065567	-0.00802045	0.19263	0.9667884301235055	0	NA	3892	1
cg09787044	16	66754061	-0.159906	0.26147	0.5408253490122581	0	NA	3896	1
cg09787063	11	31531500	1.18603	0.664805	0.07441929499363509	0	NA	3891	1
cg09787101	3	188573583	-0.058412	0.17611	0.7401316109408671	0	NA	3887	1
cg09787162	12	82868258	-0.164402	0.23588	0.485819667809571	0	NA	3897	1
cg09787166	7	123673754	-0.243438	0.255099	0.33993771100142434	0	NA	3893	1
cg09787240	17	79184883	0.262692	0.279299	0.34694042438824996	0	NA	3897	1
cg09787259	21	35288315	0.926309	0.8820249999999998	0.29362286286334627	0	NA	3897	1
cg09787308	2	135065189	-0.0186024	0.24404600000000004	0.9392401141232354	0	NA	3896	1
cg09787401	17	18161771	-0.35614	0.866509	0.6810684719765562	0	NA	3884	1
cg09787476	6	83903679	1.25224	1.29006	0.33170589388129706	0	NA	3851	1
cg09787549	1	18372919	0.00503108	0.140734	0.9714826111408942	0	NA	3897	1
cg09787619	1	84545307	0.2441	0.239596	0.3082987279905654	0	NA	3894	1
cg09787640	4	169646378	0.00797883	0.167868	0.9620905171438998	0	NA	3896	1
cg09787690	18	52786987	-0.164183	0.0911312	0.07160658164443257	0	NA	3895	1
cg09787823	14	75309742	0.519369	0.305693	0.08932128358587231	0	NA	3883	1
cg09787852	14	60573716	0.157733	0.149045	0.2899227400546733	0	NA	3868	1
cg09788030	1	8914860	0.267126	0.321044	0.40537836709636543	0	NA	3896	1
cg09788125	15	96940323	0.09551750000000002	0.106746	0.3708881041009672	0	NA	3893	1
cg09788217	16	48482799	0.361659	0.298644	0.22589397251668236	0	NA	3897	1
cg09788226	13	69667600	-0.0383224	0.24085900000000002	0.8735844192527599	0	NA	3894	1
cg09788281	10	62662430	0.390967	0.285231	0.17046754546849802	0	NA	3896	1
cg09788291	17	16938656	0.0366272	0.315791	0.9076639759085816	0	NA	3897	1
cg09788653	1	220952774	0.0472534	0.24140699999999998	0.8448123975585473	0	NA	3896	1
cg09788690	16	16891301	-0.0675428	0.0680092	0.3206407078149221	0	NA	3897	1
cg09788784	5	110848442	-1.40272	0.844389	0.09666829409226144	0	NA	3827	1
cg09788791	2	95678772	0.0578489	0.28632	0.8398832494963491	0	NA	3895	1
cg09788796	14	104742774	0.05403489999999999	0.19086	0.7770904060356487	0	NA	3888	1
cg09788926	20	37842266	-0.182287	0.221552	0.4106371029491449	0	NA	3894	1
cg09788949	19	47478621	-0.175038	0.363478	0.6301155478895959	0	NA	3896	1
cg09789064	6	106340856	0.422916	0.533997	0.4283711849891434	0	NA	3892	1
cg09789120	3	48701057	1.50836	0.869106	0.08264687807442167	0	NA	3896	1
cg09789136	6	52775904	0.0241877	0.295138	0.9346833998656732	0	NA	3894	1
cg09789234	9	124512207	0.191421	0.336282	0.5692016841115115	0	NA	3888	1
cg09789256	6	20953198	0.230824	0.246401	0.34887075119693667	0	NA	3897	1
cg09789307	22	23489286	-0.422575	0.273138	0.12183630916943278	0	NA	3897	1
cg09789331	9	122080909	0.0465427	0.126522	0.7129757586402476	0	NA	3894	1
cg09789352	3	183515744	0.233758	0.34196100000000007	0.49423986400561043	0	NA	3889	1
cg09789472	18	56424280	-0.0437092	0.316386	0.8901206860371623	0	NA	3897	1
cg09789526	4	76863115	-0.0436411	0.33529	0.8964404220817234	0	NA	3897	1
cg09789543	3	124578104	0.30258	0.248357	0.2230997929297148	0	NA	3887	1
cg09789698	16	69809015	0.149293	0.350407	0.6700670507381836	0	NA	3897	1
cg09789778	10	123291950	-0.159224	0.136601	0.24377065744977536	0	NA	3891	1
cg09789791	14	52597044	0.0468914	0.229007	0.8377598903338654	0	NA	3897	1
cg09790035	5	31844940	0.258649	0.223134	0.24638915983051105	0	NA	3897	1
cg09790187	4	4809758	-0.366481	0.276457	0.18496071729134173	0	NA	3895	1
cg09790280	7	123990220	0.0559681	0.136246	0.6812286489031737	0	NA	3897	1
cg09790284	11	58920846	-0.0060583	0.175211	0.9724169087377325	0	NA	3887	1
cg09790350	14	73386817	-0.0759129	0.133807	0.5704891116690041	0	NA	3895	1
cg09790390	7	150753475	-0.314221	0.345588	0.3632256426937422	0	NA	3896	1
cg09790459	16	34825502	0.0177784	0.0978633	0.8558451247250458	0	NA	3896	1
cg09790539	7	100067529	-0.667205	0.297169	0.02475504537368776	0	NA	3895	1
cg09790558	22	26961354	-0.031471	0.366704	0.9316085043338967	0	NA	3897	1
cg09790565	3	41316321	0.170189	0.209451	0.4164772313530913	0	NA	3894	1
cg09790614	3	126374111	0.396618	0.432146	0.35873036635698	0	NA	3889	1
cg09790702	12	108697282	-8.20056e-4	0.173874	0.9962368865061514	0	NA	3895	1
cg09791014	13	115010309	-0.026195	0.115845	0.8211072262755357	0	NA	3825	1
cg09791107	1	46023269	-0.178866	0.233494	0.443651849007944	0	NA	3887	1
cg09791316	11	67404589	-0.327273	0.242037	0.1763238061812562	0	NA	3894	1
cg09791475	12	14993624	0.10486	0.278466	0.7064983683012696	0	NA	3894	1
cg09791500	16	20781387	-0.21961699999999998	0.33066600000000007	0.5065842935765339	0	NA	3895	1
cg09791550	21	43160925	-0.246565	0.274917	0.3697879207307528	0	NA	3892	1
cg09791633	15	80761261	-0.644438	0.372962	0.08400761584612668	0	NA	3896	1
cg09791661	20	39383139	-0.8324739999999999	0.445766	0.06182992051577618	0	NA	3895	1
cg09791671	22	37562754	0.294868	0.691401	0.6697588544252362	0	NA	3891	1
cg09791753	2	220110015	-0.7439659999999999	0.814192	0.36084947694559594	0	NA	3897	1
cg09791785	12	104518973	0.222946	0.216902	0.3040132794735146	0	NA	3890	1
cg09791791	11	26644259	-0.0788405	0.170917	0.6445981255571398	0	NA	3896	1
cg09791819	3	14384214	-0.0156394	0.363121	0.965646219815178	0	NA	3897	1
cg09791823	2	234466059	-0.158984	0.208338	0.44540011858595824	0	NA	3894	1
cg09791834	21	45080002	0.00914823	1.2434099999999997	0.9941297193814982	0	NA	3897	1
cg09791835	17	26941936	-0.103275	0.206145	0.6163835669917244	0	NA	3897	1
cg09791951	4	85553412	0.151076	0.181256	0.40456552238334365	0	NA	3876	1
cg09792098	9	116638281	0.155957	0.393999	0.6922297400450805	0	NA	3893	1
cg09792171	5	148412193	-0.206556	0.154451	0.18110639951997906	0	NA	3846	1
cg09792192	7	128922979	0.440875	0.26086	0.0910121144051682	0	NA	3894	1
cg09792364	4	75170244	0.0848496	0.225142	0.7062691128842205	0	NA	3895	1
cg09792402	14	50296099	0.195168	0.246743	0.42895750283073436	0	NA	3884	1
cg09792629	1	72300932	0.218897	0.18405	0.23430809588259893	0	NA	3896	1
cg09792707	5	93925326	-0.0711369	0.151082	0.6377481380760597	0	NA	3804	1
cg09792714	9	34379810	-0.56331	0.724216	0.4366748825547939	0	NA	3894	1
cg09792819	8	125249460	-0.23152500000000004	0.154863	0.13490632787931303	0	NA	3897	1
cg09792879	2	202126492	0.277227	0.3388590000000001	0.4132892175016865	0	NA	3897	1
cg09792940	4	140099880	-0.655606	0.773276	0.39653307879829003	0	NA	3890	1
cg09793019	9	15189198	0.0858681	0.148349	0.5627073056925482	0	NA	3824	1
cg09793256	2	55646604	-0.965006	0.980541	0.3250384693627993	0	NA	3897	1
cg09793303	1	212774506	-0.231799	0.19403	0.2322216689366019	0	NA	3894	1
cg09793342	11	77757559	0.225316	0.190051	0.23579790202123962	0	NA	3897	1
cg09793363	22	33190874	-0.114388	0.353428	0.74620082718501	0	NA	3888	1
cg09793394	9	140032750	0.110755	0.227804	0.6268356561131487	0	NA	3896	1
cg09793563	8	134539339	-0.0121857	0.660866	0.9852886500908132	0	NA	3897	1
cg09793892	1	154318946	0.0361396	0.267687	0.8926063953604695	0	NA	3896	1
cg09793950	20	39801224	-0.373238	0.32127500000000003	0.2453411158907894	0	NA	3897	1
cg09794193	10	81064064	0.600739	0.322129	0.062195149180854295	0	NA	3896	1
cg09794206	5	171118422	0.33193	0.314867	0.29179541806331305	0	NA	3897	1
cg09794343	16	11461389	-0.200504	0.22786000000000003	0.3788897417884254	0	NA	3893	1
cg09794355	17	64279815	0.051242	0.242968	0.8329651473961901	0	NA	3897	1
cg09794523	13	106158224	-0.347063	0.333414	0.2979047449085523	0	NA	3897	1
cg09794597	14	71431968	0.247101	0.190748	0.19517135914135444	0	NA	3875	1
cg09794644	14	101576932	0.285044	0.340599	0.4026542320460209	0	NA	3897	1
cg09794722	22	33916175	0.0637525	0.309265	0.8366800062065184	0	NA	3895	1
cg09794733	8	25252878	0.155203	0.289752	0.5922068087515426	0	NA	3890	1
cg09794925	11	1502217	0.193953	0.32695	0.5530345005619222	0	NA	3897	1
cg09794972	13	31604859	0.0498492	0.154839	0.7474965233682939	0	NA	3893	1
cg09795160	16	19884310	-0.193582	0.260948	0.458183502656334	0	NA	3896	1
cg09795310	3	33228963	0.0101156	0.172887	0.9533424819278875	0	NA	3895	1
cg09795312	7	140075541	-0.39825700000000003	0.252267	0.11440207661045193	0	NA	3897	1
cg09795381	12	26244039	0.481446	0.255184	0.05920577853520814	0	NA	3897	1
cg09795382	20	34192318	-0.17891	0.261063	0.49314611047442036	0	NA	3896	1
cg09795433	15	52313553	0.526634	0.393688	0.18099627019715397	0	NA	3878	1
cg09795520	7	50780777	-0.110233	0.209347	0.598501684969015	0	NA	3892	1
cg09795672	18	12305242	0.321142	0.22323	0.15025966764311835	0	NA	3896	1
cg09795702	12	3913481	0.23520100000000002	0.337927	0.486421772704398	0	NA	3893	1
cg09795870	16	22213273	0.0952681	0.354272	0.7879971678851913	0	NA	3897	1
cg09795955	21	36508740	0.132361	0.15194	0.3836777575629079	0	NA	3897	1
cg09796101	19	14196753	-0.38792	0.264339	0.142237500415442	0	NA	3894	1
cg09796216	19	52800251	-0.641344	0.416139	0.12327362919705791	0	NA	3881	1
cg09796420	19	58988526	0.228703	0.340096	0.5012870720466027	0	NA	3897	1
cg09796529	10	128771081	-0.162869	0.140479	0.24630000001221486	0	NA	3895	1
cg09796540	20	55266087	0.0173116	0.104351	0.8682373888641992	0	NA	3886	1
cg09796569	11	17568712	-0.044179	0.185339	0.8115952106027529	0	NA	3896	1
cg09796625	9	100802274	-0.0921385	0.357857	0.7968136888876716	0	NA	3897	1
cg09796638	13	111551675	-0.133632	0.1908	0.48369167222840787	0	NA	3890	1
cg09796646	16	49675093	-0.030225	0.306228	0.9213757003416083	0	NA	3897	1
cg09796719	20	37089087	-0.345952	0.15434	0.02499417086799016	0	NA	3896	1
cg09796747	18	13018129	-0.16907	0.143813	0.23974520044840353	0	NA	3811	1
cg09796750	2	203026434	-0.138105	0.551167	0.802147862320399	0	NA	3893	1
cg09796782	11	75630756	0.105497	0.18586	0.5702961414842159	0	NA	3896	1
cg09796908	2	46575	-0.4154709999999999	0.391693	0.28882366615371263	0	NA	3889	1
cg09796935	5	82226707	-0.200101	0.248824	0.4212890460424189	0	NA	3897	1
cg09797037	1	11132717	-0.0678188	0.17259	0.6943582962467354	0	NA	3894	1
cg09797063	19	38041600	0.0675614	0.302336	0.8231739144020558	0	NA	3889	1
cg09797092	1	223276821	-0.0727955	0.130515	0.5770111393939255	0	NA	3897	1
cg09797356	21	33865749	-0.188317	0.313414	0.5479352264867848	0	NA	3894	1
cg09797376	10	89385391	-0.133013	0.148016	0.3688447991071869	0	NA	3892	1
cg09797465	8	103449351	0.262808	0.296292	0.3750843590332897	0	NA	3896	1
cg09797505	9	33963887	-0.253018	0.174718	0.14757489925640518	0	NA	3839	1
cg09797653	15	59809546	0.45691	0.25052	0.06817529692765201	0	NA	3894	1
cg09797698	2	175625947	0.164616	0.181703	0.3649560046994084	0	NA	3896	1
cg09797794	11	6922142	-0.0782349	0.0903135	0.3863480367392522	0	NA	3729	1
cg09797822	18	38701415	-0.114879	0.272217	0.6730158311499972	0	NA	3896	1
cg09797848	6	6803317	0.0238141	0.204739	0.9074033500740097	0	NA	3890	1
cg09797872	19	38648076	-0.169398	0.353735	0.6320212178900242	0	NA	3897	1
cg09797892	19	24269570	0.0031099299999999995	0.149082	0.9833569097676419	0	NA	3732	1
cg09798078	6	26103396	0.0203301	0.204363	0.9207568996792401	0	NA	3889	1
cg09798093	1	49325135	-0.0877843	0.198043	0.657578561757961	0	NA	3893	1
cg09798252	8	59763565	-0.0614266	0.189354	0.7456345705104163	0	NA	3897	1
cg09798253	3	193272632	-0.0341614	0.101194	0.7356772620060055	0	NA	3879	1
cg09798430	22	36291736	0.39919200000000005	0.209418	0.056624628627836675	0	NA	3897	1
cg09798466	11	6479441	0.373024	0.33656899999999995	0.26772640405621073	0	NA	3895	1
cg09798468	9	111774946	1.17733	1.44931	0.41659754801573623	0	NA	3897	1
cg09798547	1	160402159	-0.089895	0.218737	0.6810923365836379	0	NA	3896	1
cg09798624	16	30495051	0.0921318	0.340227	0.7865486389030719	0	NA	3894	1
cg09798639	8	127380903	0.038659	0.205747	0.8509583244041616	0	NA	3896	1
cg09798673	14	77718406	0.0608977	0.200626	0.7614795691307361	0	NA	3894	1
cg09798722	1	10828854	-0.258592	0.284637	0.3636154393954998	0	NA	3897	1
cg09798781	18	53257601	-0.248658	0.290581	0.3921488160771502	0	NA	3897	1
cg09798788	4	25880545	-0.320215	0.183608	0.08115657505874391	0	NA	3897	1
cg09798868	3	17812041	-0.206633	0.338161	0.5411670258536003	0	NA	3890	1
cg09798977	12	4793137	-0.29398	0.239443	0.21953478218112846	0	NA	3894	1
cg09799028	11	134389048	0.134471	0.314366	0.6688309577069131	0	NA	3894	1
cg09799049	7	47486641	-0.0213691	0.222362	0.9234407519931263	0	NA	3891	1
cg09799091	8	104241650	-0.12546	0.161211	0.4364306425389213	0	NA	3872	1
cg09799153	4	182717776	0.150991	0.206052	0.4636919836836125	0	NA	3868	1
cg09799162	5	88027713	-0.109138	0.127349	0.3914452882155929	0	NA	3734	1
cg09799176	1	50741562	-0.157493	0.407703	0.6992793480799988	0	NA	3897	1
cg09799310	15	91644930	-0.112274	0.237093	0.6358250198506623	0	NA	3896	1
cg09799337	1	155978343	-0.132906	0.206581	0.5199903818472116	0	NA	3888	1
cg09799360	20	51268046	0.12254199999999998	0.134512	0.3622892317000197	0	NA	3834	1
cg09799400	9	116993251	-0.154081	0.296725	0.6035710390743643	0	NA	3882	1
cg09799427	10	121531941	-0.248605	0.14065	0.07713724267097197	0	NA	3732	1
cg09799529	5	172541822	-0.23281400000000002	0.148456	0.1168261342849528	0	NA	3821	1
cg09799538	11	68093246	-0.481551	0.348384	0.16689740536874273	0	NA	3896	1
cg09799593	3	51988151	-0.25821	0.19043	0.17512102332295298	0	NA	3896	1
cg09799617	8	102318247	0.17557	0.189327	0.3537514035409581	0	NA	3869	1
cg09799628	2	181490159	0.011255399999999999	0.0964191	0.9070707413110781	0	NA	3881	1
cg09799676	7	27169586	-0.250305	0.214613	0.2434896739517416	0	NA	3896	1
cg09799795	10	75973516	0.155232	0.149062	0.2976935739287255	0	NA	3835	1
cg09799848	4	1676922	0.315502	0.298732	0.2909055034303674	0	NA	3896	1
cg09799856	16	50304469	-0.143452	0.266744	0.5907226985719893	0	NA	3897	1
cg09799930	20	3297411	0.255238	0.262115	0.33017401750276354	0	NA	3894	1
cg09800059	4	38322122	-0.287292	0.346763	0.40738926497324895	0	NA	3894	1
cg09800205	17	46564038	-0.0749473	0.29129	0.7969514774351937	0	NA	3896	1
cg09800267	13	74445323	0.138276	0.19949	0.48821697468856534	0	NA	3897	1
cg09800357	19	19574818	-0.349537	0.404731	0.38779231021698635	0	NA	3896	1
cg09800477	4	153919403	0.640583	0.335435	0.05617078309961715	0	NA	3897	1
cg09800508	1	93283817	0.319825	0.303513	0.29200014239455174	0	NA	3894	1
cg09800680	10	73107727	0.42958500000000005	0.288155	0.1360107982308028	0	NA	3897	1
cg09800700	15	63846749	-0.07756	0.197621	0.6947121467540545	0	NA	3889	1
cg09800745	12	104808575	0.32200400000000007	0.270513	0.23391052588722683	0	NA	3896	1
cg09800774	2	167005840	-0.0232296	0.3161	0.9414176841186689	0	NA	3896	1
cg09800781	10	104253015	-0.03674	0.260219	0.8877208190891475	0	NA	3896	1
cg09800783	21	34640584	-0.07530839999999998	0.268996	0.7795073954136804	0	NA	3897	1
cg09800919	20	37058085	0.641877	0.32169	0.046007139775161444	0	NA	3897	1
cg09800963	11	47235424	0.0681496	0.116483	0.5585070501873849	0	NA	3894	1
cg09801012	10	52135449	0.0108322	0.072017	0.8804398044321203	0	NA	3897	1
cg09801245	7	128648690	-0.0844133	0.171303	0.6221737875249091	0	NA	3885	1
cg09801337	1	147799707	0.155134	0.147898	0.29421235712020194	0	NA	3897	1
cg09801339	14	72985417	-0.186112	0.536954	0.7288866074276983	0	NA	3886	1
cg09801375	15	65118059	-0.344264	1.15301	0.7652616695871163	0	NA	3897	1
cg09801472	12	133191937	0.0163168	0.145929	0.9109714583842388	0	NA	3895	1
cg09801474	14	74317988	0.16570699999999997	0.198619	0.40411431091862954	0	NA	3892	1
cg09801582	2	23853184	0.413427	0.362931	0.2546473163017206	0	NA	3896	1
cg09801593	17	48122598	0.106438	0.290784	0.7143367044577674	0	NA	3894	1
cg09801670	4	96683044	-0.473829	0.198252	0.016846817880978936	0	NA	3895	1
cg09801681	1	224920870	0.0731093	0.314028	0.8159078560655155	0	NA	3892	1
cg09801700	5	133705692	0.051463	0.339742	0.8795996825115566	0	NA	3897	1
cg09801706	11	68842350	0.0389378	0.265316	0.8833213871873145	0	NA	3895	1
cg09801777	8	129271579	0.170453	0.164046	0.2987786376361183	0	NA	3846	1
cg09801901	8	29959305	-0.252629	0.151733	0.09592123038594609	0	NA	3882	1
cg09801968	13	43234490	0.0555364	0.239816	0.8168648560380385	0	NA	3896	1
cg09802110	4	13907363	0.0800155	0.241576	0.7404761341651058	0	NA	3895	1
cg09802200	3	161218608	-0.109751	0.248708	0.6590070034975206	0	NA	3892	1
cg09802209	2	122036923	-0.470106	0.302429	0.12008086548340235	0	NA	3896	1
cg09802223	11	64330428	0.227052	0.139865	0.10451131911830094	0	NA	3760	1
cg09802419	10	14607875	0.0567216	0.175041	0.7459020662412195	0	NA	3897	1
cg09802433	12	117248738	0.231087	0.24241	0.3404432171653237	0	NA	3892	1
cg09802442	12	58837923	-0.00726574	0.272845	0.9787552028632052	0	NA	3892	1
cg09802628	21	44907718	-0.370503	0.203569	0.06875345429860384	0	NA	3897	1
cg09802653	1	68582144	0.936513	0.348181	0.007150977712173838	0	NA	3894	1
cg09802656	10	123980508	-0.0201838	0.177855	0.909646387372477	0	NA	3894	1
cg09802824	8	65352546	-0.4194089999999999	0.222199	0.05908803417195341	0	NA	3894	1
cg09802873	10	66633032	-0.249783	0.125778	0.047044013919918505	0	NA	3879	1
cg09802996	5	131324676	-0.05733549999999999	0.33826	0.86540237254664	0	NA	3896	1
cg09803068	4	81797092	0.0159056	0.183835	0.9310522113432524	0	NA	3893	1
cg09803079	5	173330521	-0.6626480000000001	0.276762	0.01665265660538254	0	NA	3895	1
cg09803092	15	91381597	-0.724777	0.429357	0.0914012217334357	0	NA	3897	1
cg09803160	1	154960890	0.316772	0.34601	0.3599294375295255	0	NA	3897	1
cg09803253	14	30408478	-0.323914	0.244689	0.1855766693374358	0	NA	3894	1
cg09803351	12	113661644	0.0261689	0.146225	0.857966564643281	0	NA	3881	1
cg09803359	8	126189778	-0.76217	0.393263	0.05261506212301525	0	NA	3897	1
cg09803372	12	56087861	-0.062237600000000004	0.340654	0.855033152706471	0	NA	3897	1
cg09803378	12	58201414	-0.380919	0.357684	0.2868942244142537	0	NA	3891	1
cg09803494	8	116575634	-0.0398129	0.145874	0.7849096114955485	0	NA	3895	1
cg09803521	1	91488011	0.42100699999999996	0.45254399999999995	0.3522096965459916	0	NA	3897	1
cg09803694	4	40193830	-0.230734	0.175488	0.18857257291474583	0	NA	3897	1
cg09803711	22	50195381	-0.554989	0.317389	0.08035877226137193	0	NA	3895	1
cg09803743	9	97428867	-0.00888262	0.24266799999999997	0.9708007523956778	0	NA	3894	1
cg09803806	1	54833087	0.0721035	0.343181	0.8335869603276882	0	NA	3895	1
cg09803930	1	204660745	-0.0430331	0.633147	0.9458119064027449	0	NA	3897	1
cg09803973	13	34600041	-0.0329926	0.102034	0.7464308883406844	0	NA	3894	1
cg09804015	14	73408515	-0.287343	0.330527	0.3846567934905297	0	NA	3897	1
cg09804040	17	80457141	0.0847267	0.220228	0.7004429113952632	0	NA	3897	1
cg09804247	11	64950341	-0.110731	0.261014	0.6713952042242214	0	NA	3895	1
cg09804434	14	100529108	-0.413749	0.255285	0.10507476506565845	0	NA	3895	1
cg09804454	15	102148506	0.105047	0.254355	0.6796112656796012	0	NA	3895	1
cg09804509	1	32111220	-0.0114498	0.142404	0.9359162317024734	0	NA	3896	1
cg09804618	19	18820865	-0.58052	0.25599	0.023344763528327175	0	NA	3897	1
cg09804665	16	30959662	0.174356	0.351275	0.6196461824192687	0	NA	3846	1
cg09804673	5	73580959	0.00508372	0.207507	0.9804545582705171	0	NA	3896	1
cg09804812	2	233940792	1.34895	0.72748	0.06369942923870921	0	NA	3858	1
cg09805030	12	124443576	-0.6654	0.391289	0.0890306459506932	0	NA	3893	1
cg09805088	19	39391444	-0.014356800000000001	0.163548	0.9300488292923094	0	NA	3891	1
cg09805196	10	91053513	-0.0700411	0.101446	0.4899254385364192	0	NA	3815	1
cg09805347	2	105216370	-0.314894	0.209679	0.13315113660879324	0	NA	3892	1
cg09805466	2	223566483	0.0495287	0.163957	0.7625884308204645	0	NA	3895	1
cg09805513	2	153574080	-0.8769609999999999	1.7928600000000001	0.6247420079453446	0	NA	3843	1
cg09805562	2	182303412	0.11754700000000001	0.237277	0.6203178714623615	0	NA	3892	1
cg09805572	5	33522546	0.0948703	0.22947700000000001	0.6792991835991732	0	NA	3869	1
cg09805644	15	69847820	-0.36808	0.267395	0.1686544119347191	0	NA	3897	1
cg09805707	1	149146977	0.007304229999999999	0.081974	0.9289990771698191	0	NA	3729	1
cg09805783	3	105572941	-0.0086569	0.204142	0.9661748331181957	0	NA	3896	1
cg09805795	10	118466893	0.09922450000000001	0.269249	0.7124831579154844	0	NA	3893	1
cg09805798	2	66925866	-0.108742	0.323249	0.7365668320374781	0	NA	3886	1
cg09805818	2	75542885	-0.0326469	0.145085	0.8219643948247747	0	NA	3895	1
cg09805902	1	34000495	0.202513	0.213224	0.3422309404253273	0	NA	3894	1
cg09805919	15	77313430	-0.193199	0.391847	0.6219793563837095	0	NA	3894	1
cg09805953	9	103191365	0.0885915	0.24635500000000002	0.7191394769226735	0	NA	3894	1
cg09805975	19	56176611	0.013794400000000002	0.220015	0.9500073536699769	0	NA	3895	1
cg09805989	11	557447	-0.3623	0.341837	0.28920744742459265	0	NA	3897	1
cg09806102	13	51127254	0.193232	0.331811	0.5603271695824081	0	NA	3896	1
cg09806134	22	46293014	-0.286318	0.311423	0.3578936192298967	0	NA	3894	1
cg09806151	2	23358544	-0.0744743	0.108655	0.4930789856663429	0	NA	3897	1
cg09806188	22	22672632	0.165354	0.209889	0.43080409668188185	0	NA	3895	1
cg09806242	6	10303745	0.0946311	0.293588	0.7472055980511234	0	NA	3897	1
cg09806556	15	77588060	0.329118	0.200089	0.09999909009498426	0	NA	3876	1
cg09806612	16	546727	-0.18431	0.176867	0.29737344579178826	0	NA	3893	1
cg09806617	6	105130387	-0.35898	0.255283	0.1596635285193847	0	NA	3894	1
cg09806796	2	121642329	-0.106356	0.312361	0.733487062662354	0	NA	3894	1
cg09806936	15	89390255	-0.24292999999999998	0.280748	0.38687658301498135	0	NA	3893	1
cg09806943	16	57686553	-0.0779343	0.338412	0.8178632150154121	0	NA	3897	1
cg09806951	6	86460659	0.0474762	0.11087399999999999	0.668505823586193	0	NA	3881	1
cg09807191	9	129429749	0.263121	0.158654	0.09722505245282916	0	NA	3896	1
cg09807201	1	15446743	0.244039	0.352961	0.48931106318958406	0	NA	3895	1
cg09807275	16	55422447	-0.33628	0.3213	0.2952734464890075	0	NA	3896	1
cg09807300	7	100882275	-0.424736	0.255114	0.09593528829583291	0	NA	3896	1
cg09807353	6	156698597	-0.332877	0.232234	0.15175243278640874	0	NA	3896	1
cg09807374	5	90106221	-0.399834	0.240016	0.09574051683478088	0	NA	3889	1
cg09807687	13	111212114	-0.163593	0.276407	0.553947362432047	0	NA	3894	1
cg09807841	16	67469937	-0.0685326	0.311333	0.825772746048504	0	NA	3895	1
cg09807975	2	39351696	-0.357321	0.99468	0.7194214536878977	0	NA	3893	1
cg09808003	12	123887091	0.00981397	0.239692	0.9673404708899063	0	NA	3895	1
cg09808012	6	40276152	-0.00533828	0.13298	0.9679787375164963	0	NA	3894	1
cg09808187	19	17446596	-0.0108784	0.171025	0.9492830981260479	0	NA	3895	1
cg09808211	8	10983041	0.11030699999999999	0.141062	0.43422908874351995	0	NA	3895	1
cg09808466	22	48702737	-0.29964	0.337049	0.37399759626185103	0	NA	3897	1
cg09808626	17	54436165	-0.279927	0.344974	0.41711087703592864	0	NA	3889	1
cg09808639	10	121065904	-0.0656724	0.641253	0.9184291667989365	0	NA	3896	1
cg09808880	10	9316890	-0.200025	0.24797500000000003	0.41987753289118923	0	NA	3895	1
cg09808954	7	12283658	0.0424883	0.204623	0.8355086182967609	0	NA	3892	1
cg09809018	10	28272510	-0.0924911	0.274464	0.7361258759698459	0	NA	3897	1
cg09809118	11	64647757	-0.00330496	0.255449	0.9896773798542953	0	NA	3895	1
cg09809157	4	141117167	0.104532	0.268298	0.6968238091304804	0	NA	3896	1
cg09809293	1	236346524	0.489343	0.25363	0.053686467978142305	0	NA	3896	1
cg09809434	1	225653291	-0.191338	0.222595	0.3900211241237223	0	NA	3895	1
cg09809527	1	101815469	-0.534466	0.37022	0.148839051353883	0	NA	3897	1
cg09809545	16	83897547	-0.0819869	0.258323	0.7509542640860359	0	NA	3895	1
cg09809623	19	2544443	-0.176835	0.243381	0.4674852148243042	0	NA	3891	1
cg09809732	20	44176257	0.161564	0.281888	0.5665433927974277	0	NA	3895	1
cg09810061	20	57357380	0.382102	0.212972	0.07279051432448196	0	NA	3897	1
cg09810141	20	22698377	0.276065	0.24240300000000004	0.2547582483741362	0	NA	3896	1
cg09810149	2	69691909	0.339871	0.31395	0.2790019481252344	0	NA	3897	1
cg09810235	17	76711886	-0.48477500000000007	0.279503	0.08284396530745033	0	NA	3895	1
cg09810361	11	59560948	-0.315007	0.34915	0.366944747940668	0	NA	3895	1
cg09810389	1	33835338	0.201427	0.278568	0.4696306244202689	0	NA	3890	1
cg09810437	9	133319988	-0.588805	0.505699	0.24428671195065865	0	NA	3895	1
cg09810483	12	122624633	0.142456	0.261446	0.5858378847611543	0	NA	3896	1
cg09810510	9	132276059	-0.147463	0.263875	0.5762732616551134	0	NA	3892	1
cg09810546	20	48884382	0.0958848	0.298304	0.7478821505280108	0	NA	3894	1
cg09810593	19	49244126	-0.043865	0.17865	0.806041464870122	0	NA	3897	1
cg09810604	18	43129073	-0.0757172	0.222202	0.7332854632567577	0	NA	3894	1
cg09810609	17	50827983	0.179434	0.241279	0.4570710115799827	0	NA	3895	1
cg09810611	8	92919702	0.0936943	0.16624	0.5730205067614549	0	NA	3897	1
cg09810707	11	126274745	0.387766	0.323361	0.23046041961770405	0	NA	3896	1
cg09810730	14	49005874	-0.139183	0.158376	0.3795022918642771	0	NA	3881	1
cg09810836	5	121779806	-0.155	0.33954	0.6480304920088824	0	NA	3893	1
cg09811006	14	69444488	0.476635	0.474698	0.3153398189661674	0	NA	3894	1
cg09811076	6	139894751	0.387112	0.286284	0.17631271196741385	0	NA	3897	1
cg09811211	1	194195149	-0.0342432	0.405792	0.9327494668661627	0	NA	3895	1
cg09811263	20	20477152	-0.291404	0.215313	0.1759287882823618	0	NA	3895	1
cg09811289	11	26600440	-0.23878	0.216151	0.2692936335383649	0	NA	3893	1
cg09811511	20	16636486	-0.151011	0.256811	0.5565162659742631	0	NA	3895	1
cg09811589	2	242884712	-0.274717	0.287563	0.33941182683960236	0	NA	3883	1
cg09811645	19	8840675	0.092347	0.119897	0.4411697351548004	0	NA	3893	1
cg09811715	3	65156643	0.115734	0.14374	0.42072614499955835	0	NA	3895	1
cg09811843	16	8941763	-0.227626	0.294176	0.43906392813351697	0	NA	3895	1
cg09811958	20	18039746	-0.9126649999999998	0.466168	0.05025316069944211	0	NA	3897	1
cg09812078	7	143080030	0.0428983	0.311863	0.8905921600680875	0	NA	3896	1
cg09812080	2	70195971	0.398149	0.363457	0.2733195038577351	0	NA	3896	1
cg09812126	1	16269361	0.287498	0.319352	0.3679849539044439	0	NA	3897	1
cg09812137	15	42869920	0.419916	0.225742	0.06286304197393801	0	NA	3886	1
cg09812230	1	113573677	0.243775	0.272982	0.37185310402433164	0	NA	3896	1
cg09812242	6	6701924	0.134162	0.34593	0.6981419112492928	0	NA	3893	1
cg09812334	11	111167466	-0.273475	0.34814	0.4321419019340079	0	NA	3885	1
cg09812385	2	136769087	-0.336077	0.178901	0.06030403390999732	0	NA	3882	1
cg09812436	19	38975853	0.138425	0.16198	0.3927832536573957	0	NA	3886	1
cg09812462	12	50911288	0.229424	0.295848	0.4380564924053704	0	NA	3896	1
cg09812467	16	81682598	0.132638	0.405046	0.7433169360381882	0	NA	3872	1
cg09812689	16	1727431	-0.0161998	0.264453	0.9511539254262054	0	NA	3895	1
cg09812730	17	8257394	0.0341214	0.0680957	0.6163147531175919	0	NA	3894	1
cg09812749	12	3766978	-0.132744	0.280613	0.6361774558243105	0	NA	3896	1
cg09812963	7	5447079	0.123475	0.346624	0.721674521752145	0	NA	3896	1
cg09812992	11	16807927	-0.518715	0.233009	0.02600355683082489	0	NA	3894	1
cg09813089	11	124823442	0.0496877	0.119936	0.6786653109153584	0	NA	3885	1
cg09813306	13	98168041	-0.031231100000000005	0.220376	0.8873032797073122	0	NA	3897	1
cg09813531	18	9137441	-0.507537	0.614619	0.4089317425726699	0	NA	3788	1
cg09813632	20	60192437	-0.29882	0.258773	0.24818984457509508	0	NA	3897	1
cg09813639	20	821416	0.0274444	0.355137	0.9384021166918087	0	NA	3890	1
cg09813680	2	72249979	0.20425	0.116972	0.08078586737769619	0	NA	3889	1
cg09813845	4	87884634	-0.43313	0.22577500000000003	0.05505849284803127	0	NA	3874	1
cg09813917	7	129730607	0.0252051	0.125411	0.8407142300040101	0	NA	3893	1
cg09814039	11	8970829	0.107074	0.164407	0.514869646639611	0	NA	3807	1
cg09814117	10	15131918	-0.0679042	0.15168	0.6543836932563235	0	NA	3844	1
cg09814233	9	33447628	1.64041	1.3546	0.22589840376492018	0	NA	3888	1
cg09814271	20	43373070	-0.359848	0.347838	0.3008895960392868	0	NA	3895	1
cg09814321	14	81740696	0.138561	0.208126	0.5055674822766791	0	NA	3897	1
cg09814342	14	79164528	0.568503	0.362803	0.11712068407133722	0	NA	3892	1
cg09814355	12	73523521	0.49748100000000006	0.289308	0.08551337323602858	0	NA	3897	1
cg09814468	5	11324099	0.0517973	0.166427	0.7556247513247352	0	NA	3891	1
cg09814484	1	26500347	0.0864325	0.308728	0.7795056857966615	0	NA	3897	1
cg09814743	5	122345598	-0.0425988	0.30897	0.8903403311049735	0	NA	3891	1
cg09814784	7	149155453	-0.168617	0.181781	0.35362382038278517	0	NA	3853	1
cg09815189	1	162834158	-0.0428892	0.152714	0.778828098305845	0	NA	3885	1
cg09815212	11	64899926	-0.0897814	0.265911	0.7356367341335632	0	NA	3896	1
cg09815261	11	17664258	0.187069	0.270547	0.4892844710833872	0	NA	3894	1
cg09815275	13	110295242	0.0865483	0.229133	0.7056380146164376	0	NA	3896	1
cg09815363	2	152748294	-0.0782473	0.225679	0.7288020924894092	0	NA	3893	1
cg09815885	12	93478385	-0.093092	0.142528	0.5136603188503581	0	NA	3895	1
cg09816000	11	117279712	-0.331013	0.321273	0.3028612703363397	0	NA	3895	1
cg09816067	1	116810553	-0.139004	0.265327	0.6003502321598053	0	NA	3895	1
cg09816083	21	47958644	0.325547	0.300783	0.2791051292099161	0	NA	3895	1
cg09816251	3	43626339	-0.153814	0.166259	0.35488949513236784	0	NA	3873	1
cg09816342	1	42318574	-0.370716	0.297333	0.21246934106839951	0	NA	3892	1
cg09816364	14	74371441	-0.0401158	0.157356	0.7987720850992229	0	NA	3754	1
cg09816567	4	187743125	-0.109686	0.126788	0.38697654091661576	0	NA	3897	1
cg09816837	6	101845219	0.0712334	0.24835299999999996	0.7742477046868484	0	NA	3893	1
cg09816927	6	2842608	-0.106436	0.159615	0.504881009722186	0	NA	3897	1
cg09817069	12	57543610	0.329077	0.187123	0.07864320926146649	0	NA	3892	1
cg09817137	4	2965549	0.976683	0.921552	0.28922463998793985	0	NA	3883	1
cg09817217	7	151415105	-0.101423	0.283391	0.7204251195979938	0	NA	3896	1
cg09817367	9	6758073	-0.68476	0.711362	0.3357462235378269	0	NA	3859	1
cg09817374	22	42998627	0.57083	0.282452	0.04328177793366761	0	NA	3897	1
cg09817431	22	21411511	-0.14983	0.22897	0.512876548687897	0	NA	3896	1
cg09817445	11	46537690	0.226246	0.213006	0.2881640206001296	0	NA	3896	1
cg09817455	4	54244261	-2.06192	1.01521	0.04225214791089234	0	NA	3879	1
cg09817523	12	120685545	0.194233	0.24718900000000002	0.4320039057016658	0	NA	3891	1
cg09817738	11	19256450	0.250921	0.296126	0.39680263558886336	0	NA	3896	1
cg09817814	19	6244504	0.487712	0.183721	0.007939451594718585	0	NA	3895	1
cg09817848	15	45954755	0.222799	0.255085	0.38242851343487844	0	NA	3896	1
cg09817950	9	137802552	-0.084383	0.244056	0.7295286396102147	0	NA	3895	1
cg09817951	20	1889974	-0.429247	0.364744	0.23925754491026044	0	NA	3897	1
cg09818040	16	86998517	0.21628899999999998	0.21456	0.31342645002272657	0	NA	3864	1
cg09818093	11	12189117	0.0183588	0.362031	0.9595561502527293	0	NA	3892	1
cg09818380	2	214030774	0.417552	0.171053	0.014643898169723979	0	NA	3844	1
cg09818419	16	89659589	-0.400531	0.341989	0.24152605310516428	0	NA	3891	1
cg09818425	2	226514207	-0.0794537	0.263433	0.7629503306706819	0	NA	3896	1
cg09818535	20	57709455	-0.13451	0.315309	0.6696725908679939	0	NA	3869	1
cg09818739	16	19133370	-0.21415299999999998	0.257973	0.4064611814157551	0	NA	3894	1
cg09818863	1	28624451	-0.147039	0.323216	0.6491632829505424	0	NA	3895	1
cg09819078	1	228402696	-0.549412	0.3393	0.10539318282996903	0	NA	3896	1
cg09819141	13	109754329	0.0313625	0.198853	0.8746797985496878	0	NA	3895	1
cg09819186	19	19304155	2.02278	1.27919	0.11381002186273304	0	NA	3896	1
cg09819249	10	75612707	-0.5268	0.312063	0.09138806776821061	0	NA	3894	1
cg09819346	2	85656606	-0.348208	0.294896	0.2376891864690129	0	NA	3896	1
cg09819395	7	106825908	-0.0738874	0.153176	0.6295436253155289	0	NA	3719	1
cg09819513	1	16339847	1.02042	0.705748	0.14821361242288544	0	NA	3896	1
cg09819517	6	86353687	0.998862	1.00114	0.31841292395339005	0	NA	3897	1
cg09819700	11	11103467	-0.260099	0.143571	0.0700418039492247	0	NA	3895	1
cg09819729	8	17955191	-0.382851	0.275907	0.16525617955931152	0	NA	3888	1
cg09819732	13	111745861	0.0756194	0.131011	0.5638051262977881	0	NA	3897	1
cg09819772	16	66194323	0.512922	0.245744	0.03686817580800352	0	NA	3896	1
cg09819776	7	45223882	-0.167101	0.269646	0.5354519607912208	0	NA	3896	1
cg09819844	9	124576765	-0.055472	0.291209	0.848926261308275	0	NA	3895	1
cg09820032	22	39969402	0.245496	0.318514	0.44085264514508304	0	NA	3894	1
cg09820225	15	24996892	-0.0122552	0.101495	0.9038915615363393	0	NA	3852	1
cg09820314	1	226751531	0.427086	0.220183	0.052417797158878295	0	NA	3895	1
cg09820347	5	16736457	-0.566653	0.411353	0.16834701776706099	0	NA	3897	1
cg09820426	5	59995949	1.51097	1.14982	0.18881503045623602	0	NA	3888	1
cg09820525	20	43665967	0.281031	0.2237	0.20901258464602324	0	NA	3896	1
cg09820535	2	3890555	0.0421547	0.30723	0.8908656514303459	0	NA	3897	1
cg09820568	11	7677994	0.0152718	0.234326	0.9480360150025244	0	NA	3892	1
cg09820721	18	76526039	0.170428	0.188529	0.3660016341113476	0	NA	3897	1
cg09820844	1	118107048	0.377152	0.3784	0.3189092258445049	0	NA	3897	1
cg09821187	7	29111955	-0.195183	0.33671	0.5621325419164775	0	NA	3895	1
cg09821226	11	120703943	0.118599	0.187158	0.5262871736927789	0	NA	3896	1
cg09821342	18	31977103	-0.0181299	0.177666	0.9187210771446755	0	NA	3890	1
cg09821393	10	97164345	-0.00883725	0.252893	0.9721239000322426	0	NA	3896	1
cg09821461	17	72776286	-0.0171406	0.313644	0.9564174172973267	0	NA	3896	1
cg09821694	1	60132096	-0.285094	0.240733	0.23630434267130163	0	NA	3897	1
cg09821697	15	58585034	-0.262927	0.278658	0.34540103996229227	0	NA	3896	1
cg09821700	18	46353769	-0.184734	0.325906	0.570828222644032	0	NA	3896	1
cg09821763	10	82218906	-0.7767140000000001	1.19666	0.5162942693135357	0	NA	3897	1
cg09821790	16	68317479	-0.0945257	0.138695	0.49553210155317556	0	NA	3894	1
cg09821854	8	21609244	-0.291787	0.278594	0.2949355783443377	0	NA	3895	1
cg09821895	19	1359967	0.053883	0.180665	0.7655137831621174	0	NA	3886	1
cg09822052	9	71760484	-0.573818	0.264926	0.030314566475600064	0	NA	3893	1
cg09822063	11	124953140	0.140498	0.311168	0.6516161461191154	0	NA	3896	1
cg09822170	10	90734584	0.026202400000000004	0.111366	0.813989970956062	0	NA	3897	1
cg09822211	15	46119751	0.310903	0.10541599999999998	0.0031849863989146477	0	NA	3894	1
cg09822281	16	79623202	-0.054875799999999995	0.1047	0.6001921825380225	0	NA	3894	1
cg09822293	3	152161049	0.0159061	0.131202	0.9035059558176605	0	NA	3769	1
cg09822320	3	64546919	0.479149	0.320712	0.13517132278014288	0	NA	3890	1
cg09822402	17	37706373	-0.68607	0.320738	0.03243278537141153	0	NA	3897	1
cg09822442	16	31006210	-0.081527	0.150308	0.5875432509366729	0	NA	3890	1
cg09822480	10	90790050	0.253352	0.17583	0.14961526139141432	0	NA	3892	1
cg09822636	8	125685871	-0.118429	0.23422	0.613115393786642	0	NA	3897	1
cg09822707	19	2087703	0.648791	0.796473	0.41531274543339547	0	NA	3896	1
cg09822745	19	41882331	-0.370442	0.414559	0.3715461750000694	0	NA	3895	1
cg09822811	17	1459159	0.0776567	0.0970825	0.4237663011901287	0	NA	3895	1
cg09822846	4	157607507	0.134686	0.224984	0.5494082971643547	0	NA	3895	1
cg09822863	3	141086119	0.374547	0.316289	0.2363369474514763	0	NA	3896	1
cg09822871	14	75768653	-0.365781	0.476779	0.4429674117656013	0	NA	3897	1
cg09822893	2	159975234	-0.311429	1.36046	0.8189353822225248	0	NA	3892	1
cg09822950	5	2911704	-0.6660019999999999	0.271864	0.014295080876420015	0	NA	3894	1
cg09822959	6	83572508	-0.0592886	0.165253	0.7197636204117661	0	NA	3896	1
cg09823053	1	61294590	-0.270035	0.260127	0.2992285815031553	0	NA	3892	1
cg09823125	10	102028501	-0.238973	0.274963	0.3847871524201849	0	NA	3891	1
cg09823230	9	34716078	0.15455	0.281069	0.5824119857289702	0	NA	3893	1
cg09823492	4	187069126	-0.266051	0.157834	0.09186553081513864	0	NA	3865	1
cg09823538	8	144886459	0.0928075	0.296841	0.7545461735411267	0	NA	3896	1
cg09823713	19	50084404	0.00554329	0.106769	0.9585936058716964	0	NA	3888	1
cg09823813	11	15688749	0.0915668	0.330988	0.7820512581956002	0	NA	3896	1
cg09823841	1	53771839	0.0689503	0.291307	0.8128950397775141	0	NA	3890	1
cg09823893	4	89619639	0.401645	0.329948	0.22349090167609603	0	NA	3897	1
cg09824103	12	117662692	-0.110973	0.24454700000000001	0.6499799321439358	0	NA	3893	1
cg09824150	16	59239308	0.0189167	0.246109	0.9387324547964035	0	NA	3896	1
cg09824347	22	50118174	0.00462604	0.137479	0.9731569950692672	0	NA	3897	1
cg09824640	2	66464446	0.129407	0.201105	0.5199128346029416	0	NA	3896	1
cg09824681	10	52298570	-0.20592100000000002	0.21977199999999997	0.34877111280820045	0	NA	3889	1
cg09824731	6	34113930	-0.11494400000000002	0.163807	0.4828638812703695	0	NA	3872	1
cg09824749	2	216036175	-0.0473089	0.181551	0.7944149685006152	0	NA	3897	1
cg09824848	2	97626315	-0.708748	0.978735	0.4689755014242421	0	NA	3895	1
cg09824855	17	48642582	-0.202422	0.191581	0.29070010189640505	0	NA	3897	1
cg09825105	4	40829726	-0.291429	0.285034	0.30657462701688787	0	NA	3895	1
cg09825121	22	27538565	-0.168373	0.196701	0.3920063731046526	0	NA	3897	1
cg09825167	3	151396985	-0.318052	0.17158	0.0637869690737745	0	NA	3871	1
cg09825241	17	75288517	0.0075771400000000004	0.346037	0.9825301920586218	0	NA	3896	1
cg09825286	3	127300887	-0.0724403	0.363648	0.8421028182294065	0	NA	3893	1
cg09825296	12	54774338	0.510144	0.335467	0.1283356378281659	0	NA	3893	1
cg09825306	2	23253555	0.0770451	0.124814	0.5370505102657698	0	NA	3897	1
cg09825321	3	139663701	0.0433063	0.16573	0.7938562765002712	0	NA	3894	1
cg09825467	15	34166691	0.260002	0.329348	0.4298521974921886	0	NA	3892	1
cg09825468	2	233986988	0.18334	0.171828	0.2859730868740373	0	NA	3892	1
cg09825488	1	40974006	-0.0823729	0.112019	0.4621278409894324	0	NA	3897	1
cg09825550	17	10181940	0.0376405	0.216209	0.8617922778352987	0	NA	3895	1
cg09825574	9	137008126	0.466562	0.259808	0.07252706950878826	0	NA	3894	1
cg09825941	2	240916742	0.190307	0.375643	0.6124238202439812	0	NA	3897	1
cg09826019	17	4802532	0.233707	0.28367	0.4100138345586679	0	NA	3888	1
cg09826058	7	3937967	0.291697	0.286404	0.30844947932778316	0	NA	3896	1
cg09826288	1	21895041	0.22477	0.292854	0.4427750491319667	0	NA	3895	1
cg09826311	5	173157156	-0.05515069999999999	0.306494	0.8571992377048284	0	NA	3894	1
cg09826326	1	46769398	-1.51385	1.13784	0.18336693260596282	0	NA	3858	1
cg09826506	4	522636	-0.055759	0.330644	0.8660817288286744	0	NA	3895	1
cg09826558	5	128429577	-0.011833	0.202682	0.9534442756940523	0	NA	3895	1
cg09826622	2	225267119	0.637183	0.315776	0.043608733787726305	0	NA	3892	1
cg09826683	21	35395719	-0.0168508	0.0962485	0.8610199356991247	0	NA	3895	1
cg09826707	4	100122925	-0.227813	0.187087	0.22334376764549227	0	NA	3897	1
cg09826743	14	61727899	0.197827	0.322693	0.5398431640052563	0	NA	3892	1
cg09826943	6	129815405	-0.0159207	0.176829	0.9282598467517531	0	NA	3895	1
cg09827039	4	36328250	0.192844	0.183882	0.29429882215577424	0	NA	3895	1
cg09827049	14	74354900	-0.0472176	0.310264	0.8790408384495024	0	NA	3897	1
cg09827139	4	1401710	-0.21102100000000001	0.219042	0.33535613094397626	0	NA	3894	1
cg09827279	18	45600094	0.0318025	0.351431	0.927894428609735	0	NA	3897	1
cg09827350	8	144788806	-0.10782900000000001	0.0696347	0.1215031120185854	0	NA	3896	1
cg09827368	6	76526381	-0.0967318	0.251373	0.7003753721669493	0	NA	3897	1
cg09827400	3	194676597	0.0415118	0.241225	0.8633687631428596	0	NA	3894	1
cg09827513	3	181445974	0.0921389	0.156018	0.5548113640320871	0	NA	3888	1
cg09827629	9	92003640	-0.444156	0.346738	0.2002092444170124	0	NA	3894	1
cg09827662	3	112282181	-0.00311617	0.139248	0.982145981123103	0	NA	3815	1
cg09827740	3	183631245	0.00514341	0.218953	0.9812586718308612	0	NA	3886	1
cg09827745	17	72898015	-0.205543	0.343815	0.549953218563209	0	NA	3891	1
cg09827824	20	60696282	0.0855382	0.160578	0.5942485984053147	0	NA	3896	1
cg09827858	1	54511385	0.224704	0.299978	0.45381606135505465	0	NA	3896	1
cg09827863	13	107028507	0.504194	0.241227	0.03660678966133669	0	NA	3896	1
cg09827966	11	3037067	0.965886	0.330818	0.003503797561683809	0	NA	3896	1
cg09828027	16	2979255	0.0939566	0.289815	0.7457903391507141	0	NA	3895	1
cg09828270	6	2949658	-0.276448	0.29483	0.34842317277904583	0	NA	3897	1
cg09828295	11	33722886	-0.358776	1.15889	0.7568758824231263	0	NA	3894	1
cg09828507	3	148921851	-0.532789	0.610748	0.38301480552340733	0	NA	3890	1
cg09828520	12	58169646	-0.155883	0.51057	0.7601287578278662	0	NA	3897	1
cg09828607	3	42606086	0.0910004	0.285743	0.7501289072257751	0	NA	3894	1
cg09828757	11	94301555	-0.236862	0.271225	0.38249715456568345	0	NA	3895	1
cg09828880	12	51632108	-0.731922	0.695092	0.2923475039722172	0	NA	3896	1
cg09828942	16	10125906	-0.0312093	0.312742	0.9205090777814524	0	NA	3896	1
cg09829100	11	64841508	-0.313535	0.301521	0.29841207918786117	0	NA	3895	1
cg09829114	8	905576	-0.108661	0.295008	0.7126254081570502	0	NA	3896	1
cg09829128	6	34533867	0.0431129	0.326311	0.8948877027195894	0	NA	3896	1
cg09829238	17	17756980	-0.0850838	0.320514	0.7906547510962645	0	NA	3897	1
cg09829265	8	145925704	0.283197	0.23472500000000002	0.2276226454131119	0	NA	3896	1
cg09829303	7	134419774	-0.00687993	0.277521	0.9802219374291405	0	NA	3896	1
cg09829323	20	58345863	-0.113253	0.147056	0.4412197055887102	0	NA	3888	1
cg09829391	10	114927519	-0.194527	0.187565	0.29968096095220165	0	NA	3892	1
cg09829468	10	82454789	0.341677	0.182959	0.061830982795070696	0	NA	3896	1
cg09829516	7	127524814	-0.337938	0.37597	0.3687362963507744	0	NA	3892	1
cg09829560	22	37193708	0.440048	0.23363499999999998	0.05963468117140024	0	NA	3894	1
cg09829565	2	97459150	0.275258	0.3498	0.4313397715494645	0	NA	3895	1
cg09829755	11	66717718	-0.0072544	0.331305	0.9825305646944691	0	NA	3897	1
cg09829764	2	901021	0.167243	0.233687	0.47419454530075467	0	NA	3889	1
cg09829765	18	18642557	-0.134581	0.23221000000000003	0.5622073874126574	0	NA	3827	1
cg09829868	2	42237977	-0.0940818	0.198994	0.6363650646600989	0	NA	3896	1
cg09829999	12	7394097	0.0941302	0.123201	0.44484481849810403	0	NA	3895	1
cg09830203	19	8569300	-0.12297799999999999	0.39971	0.7583349264651202	0	NA	3896	1
cg09830206	11	65987958	-0.0847164	0.283821	0.7653327841111398	0	NA	3886	1
cg09830338	19	58512299	0.312439	0.325212	0.3366909195592522	0	NA	3896	1
cg09830360	11	100609000	0.298408	0.350648	0.3947589731796176	0	NA	3897	1
cg09830410	9	94886116	-0.704377	0.268788	0.008778364316096264	0	NA	3897	1
cg09830542	15	79406421	0.140806	0.17901	0.4315267430479319	0	NA	3894	1
cg09830548	2	33526609	0.06204710000000001	0.239831	0.7958576456063915	0	NA	3885	1
cg09830604	1	233251100	0.0189995	0.146369	0.8967203180100973	0	NA	3897	1
cg09830606	21	37810392	0.393036	0.373204	0.2922769068949252	0	NA	3897	1
cg09830769	6	166402753	0.136904	0.421793	0.7455017870185752	0	NA	3896	1
cg09830784	11	93570907	-0.0142185	0.241453	0.95304192392554	0	NA	3894	1
cg09830832	9	84271042	0.9470890000000001	0.682413	0.16518178055383287	0	NA	3896	1
cg09830835	1	50570631	0.163886	0.146521	0.2633469182315957	0	NA	3736	1
cg09830973	1	145519529	-0.422346	0.326521	0.19584761960624142	0	NA	3891	1
cg09831007	12	65950689	0.0563273	0.213647	0.792052265495143	0	NA	3893	1
cg09831069	6	82575283	0.396056	0.229924	0.08496960780321446	0	NA	3894	1
cg09831320	1	2276359	0.061759100000000004	0.326343	0.8499000339216178	0	NA	3894	1
cg09831350	8	124851543	0.32428	0.254846	0.20321159628359114	0	NA	3896	1
cg09831367	2	133838	-0.045387	0.11127699999999999	0.6833661495531834	0	NA	3895	1
cg09831373	22	30057778	-0.0116436	0.253875	0.9634190339657585	0	NA	3897	1
cg09831389	16	86500067	-0.014468	0.234527	0.9508096039165251	0	NA	3892	1
cg09831413	4	157670994	0.631093	0.319425	0.04818698129569428	0	NA	3897	1
cg09831462	8	10331891	0.0694235	0.218264	0.750430902704279	0	NA	3893	1
cg09831486	6	6748928	0.277413	0.196987	0.15904795361462476	0	NA	3895	1
cg09831535	12	119554160	0.288798	0.310636	0.35252691665328495	0	NA	3894	1
cg09831549	2	68947188	-0.077152	0.180492	0.6690487934143452	0	NA	3895	1
cg09831558	6	155152385	-0.14208200000000001	0.162063	0.3806450210388847	0	NA	3825	1
cg09831641	5	82651164	0.0602575	0.115923	0.6031986222561294	0	NA	3890	1
cg09831748	12	125111063	-0.0771514	0.291126	0.7910014969978569	0	NA	3894	1
cg09831796	8	110664975	-0.082184	0.129597	0.5259826202086347	0	NA	3897	1
cg09831906	1	212650765	0.272094	0.714381	0.7032917070166453	0	NA	3896	1
cg09831942	7	155297923	-0.00600273	0.0792424	0.9396168092501586	0	NA	3897	1
cg09832039	8	39843805	-0.0888894	0.368137	0.8092006356928358	0	NA	3895	1
cg09832075	16	14759825	-0.339178	0.277314	0.22129840200852724	0	NA	3895	1
cg09832180	5	57020488	0.0396937	0.162161	0.8066271128426701	0	NA	3887	1
cg09832229	19	11766710	-0.0653657	0.235085	0.7809729459514474	0	NA	3894	1
cg09832381	1	16460075	-0.134215	0.31180100000000005	0.6668677252208949	0	NA	3897	1
cg09832424	9	101944933	-0.0654246	0.291128	0.8221909160756757	0	NA	3897	1
cg09832582	5	159398860	-0.0191089	0.250365	0.9391611996593293	0	NA	3891	1
cg09832626	18	76687922	0.392718	0.26908	0.144431894942941	0	NA	3894	1
cg09832634	18	72915526	0.22465	0.186814	0.22915708823675376	0	NA	3892	1
cg09832683	17	15013038	-0.407039	0.139233	0.003461895050868822	0	NA	3893	1
cg09832764	2	144276873	0.534179	0.252352	0.034276729004535066	0	NA	3897	1
cg09832781	3	161572111	-0.0816754	0.22197	0.7129053486159207	0	NA	3896	1
cg09832798	17	56231720	0.0943523	0.172175	0.5836903076186876	0	NA	3866	1
cg09832916	6	36981230	0.0875262	0.333813	0.793166257096078	0	NA	3897	1
cg09832948	4	31024559	0.138754	0.156728	0.3759855556041008	0	NA	3892	1
cg09833030	1	174842938	0.385983	0.264945	0.14516000312759994	0	NA	3897	1
cg09833117	9	129295443	-0.435626	0.239536	0.06896876175244519	0	NA	3896	1
cg09833224	8	40010466	-0.0685839	0.152916	0.6537873184710672	0	NA	3897	1
cg09833279	7	36159171	0.0718349	0.204342	0.7251813850170264	0	NA	3891	1
cg09833306	3	189058800	-0.279869	0.328386	0.3940719179371365	0	NA	3892	1
cg09833600	17	26445207	0.0344327	0.176481	0.8453090871639535	0	NA	3863	1
cg09833619	22	37164859	0.119034	0.301531	0.6930160463734224	0	NA	3888	1
cg09833634	3	60264256	0.21147399999999997	0.228331	0.35435609819854363	0	NA	3893	1
cg09833738	3	190332169	-0.26844	0.212155	0.20576333618581022	0	NA	3895	1
cg09833862	9	114219086	0.430384	0.27547	0.11820261420421754	0	NA	3833	1
cg09834061	11	81811101	-0.382711	0.179653	0.033148592288827265	0	NA	3887	1
cg09834163	1	238096065	0.0243931	0.233235	0.9167043776070442	0	NA	3896	1
cg09834179	1	152431251	0.00273071	0.23093200000000003	0.9905654453458147	0	NA	3896	1
cg09834258	19	4268714	-0.264527	0.31768900000000005	0.4050363725591824	0	NA	3896	1
cg09834272	1	24152045	0.423799	1.11802	0.7046417555821771	0	NA	3897	1
cg09834351	15	64679809	0.817979	1.04845	0.43528533751835335	0	NA	3894	1
cg09834370	6	138060827	0.286308	0.22853	0.2102695561973292	0	NA	3850	1
cg09834582	22	22780618	-0.152455	0.162628	0.34852908755108525	0	NA	3896	1
cg09834689	6	102054165	-0.0240212	0.12405800000000002	0.8464665563512785	0	NA	3788	1
cg09834711	9	37525168	0.423662	0.382182	0.2676309715677199	0	NA	3897	1
cg09834756	16	86958417	-0.0652988	0.24404900000000002	0.7890347132595938	0	NA	3891	1
cg09834800	3	159743791	0.0695021	0.166952	0.6771905697060168	0	NA	3897	1
cg09834921	18	45257569	0.132592	0.259391	0.609234446002451	0	NA	3897	1
cg09834951	19	1265877	-0.176782	0.292269	0.5452716303163161	0	NA	3897	1
cg09835044	14	103801183	-0.333119	0.558895	0.5511542136023653	0	NA	3894	1
cg09835105	20	49242069	0.164959	0.205363	0.421826958170187	0	NA	3896	1
cg09835161	2	21023915	-0.0748995	0.124129	0.5462422932513538	0	NA	3895	1
cg09835165	22	21104338	-0.372401	0.370375	0.314670524732893	0	NA	3897	1
cg09835207	13	102944102	-0.0917992	0.210275	0.6624251438448044	0	NA	3889	1
cg09835352	18	68044144	-0.34811	0.180434	0.05369453482489309	0	NA	3895	1
cg09835424	17	7142301	-0.00520412	0.369135	0.9887516776930665	0	NA	3857	1
cg09835575	20	9965864	0.089272	0.19555	0.6480178789927755	0	NA	3821	1
cg09835686	13	38289361	-0.0113807	0.146643	0.9381397154550855	0	NA	3882	1
cg09835774	1	61789947	-0.0455231	0.318017	0.8861742839198956	0	NA	3896	1
cg09835829	1	43259294	-0.0691136	0.337828	0.8378985531009331	0	NA	3888	1
cg09835908	16	67528119	-0.312375	0.375007	0.4048534986911389	0	NA	3871	1
cg09835988	14	100765396	0.296376	0.260393	0.255042289604807	0	NA	3875	1
cg09836205	6	98472371	-0.0655691	0.140872	0.6416080783725394	0	NA	3889	1
cg09836210	3	111436353	0.2611	0.279426	0.3500895786077089	0	NA	3892	1
cg09836272	17	38224790	0.0368187	0.250712	0.8832452460615026	0	NA	3897	1
cg09836370	8	128864516	-0.106822	0.280535	0.7033668112467285	0	NA	3839	1
cg09836616	17	20062965	0.0834747	0.16048399999999996	0.6029636025305043	0	NA	3897	1
cg09836782	1	247573689	-0.195935	0.191449	0.30610371722567764	0	NA	3893	1
cg09836792	5	166272301	-0.0200129	0.138983	0.8855041740832144	0	NA	3894	1
cg09836839	18	77723602	9.754070000000001e-4	0.206769	0.9962360929380996	0	NA	3896	1
cg09836914	6	33449182	-0.00202196	0.159877	0.989909445004271	0	NA	3895	1
cg09836940	7	29375273	0.12008099999999998	0.288463	0.677206083618073	0	NA	3896	1
cg09837134	12	120509471	-0.138684	0.348889	0.690997471072414	0	NA	3891	1
cg09837155	11	22266765	0.0405768	0.337621	0.9043370219629506	0	NA	3897	1
cg09837467	1	183523933	-0.0665953	0.244767	0.78556335136525135	0	NA	3896	1
cg09837513	8	12583050	0.011015	0.265687	0.9669303300522412	0	NA	3897	1
cg09837632	2	216176715	0.173517	0.76913	0.8215112544515317	0	NA	3880	1
cg09837644	8	38123804	0.204547	0.253558	0.41983534092246566	0	NA	3897	1
cg09837647	18	56573356	0.119867	0.24810699999999997	0.629006109475627	0	NA	3897	1
cg09837797	20	49962224	0.0936626	0.289025	0.7458895749876704	0	NA	3897	1
cg09837799	3	82023856	-0.13551	0.150181	0.3668915717256651	0	NA	3891	1
cg09837911	17	75931245	-0.0223104	0.145934	0.8784928537068497	0	NA	3889	1
cg09837951	16	72958530	0.05561800000000001	0.319441	0.8617787007237742	0	NA	3897	1
cg09837971	1	219692613	-0.143758	0.208984	0.4915220656734097	0	NA	3894	1
cg09838028	7	122523306	-0.0334264	0.18972	0.8601461955906244	0	NA	3894	1
cg09838036	6	159692240	-0.175562	0.194356	0.366366081753338	0	NA	3895	1
cg09838062	3	185407926	0.113375	0.250266	0.6505357881919032	0	NA	3897	1
cg09838115	7	158335436	0.0243333	0.206598	0.9062412575675441	0	NA	3858	1
cg09838159	1	7786074	0.118362	0.376168	0.7530259200363941	0	NA	3897	1
cg09838168	12	78836408	-0.0130534	0.0947959	0.8904774812980322	0	NA	3897	1
cg09838302	22	40593152	0.0866052	0.354578	0.8070382457602738	0	NA	3897	1
cg09838326	8	30629816	0.0255849	0.23519	0.9133738448649777	0	NA	3897	1
cg09838390	4	174457218	-0.130778	0.110598	0.2370221920525887	0	NA	3896	1
cg09838441	8	29235601	-0.25087	0.157037	0.11014948608403564	0	NA	3854	1
cg09838562	6	15248173	0.327713	0.787714	0.6773877308245663	0	NA	3893	1
cg09838660	2	53682186	-0.0221979	0.282214	0.9373060307866777	0	NA	3896	1
cg09838671	10	125322317	0.0699154	0.252504	0.781865886793179	0	NA	3896	1
cg09838676	1	42442730	0.145537	0.272446	0.5932124452821105	0	NA	3897	1
cg09839021	6	161456173	0.0730848	0.186582	0.6952773925246611	0	NA	3895	1
cg09839118	6	37562122	0.137317	0.34929199999999994	0.6942238141589299	0	NA	3893	1
cg09839120	7	150365999	0.0512014	0.189391	0.7868928580646813	0	NA	3895	1
cg09839152	9	128223300	-0.0012629	0.299167	0.9966318296499598	0	NA	3896	1
cg09839322	20	54032461	-0.152494	0.189367	0.42065646835315207	0	NA	3888	1
cg09839355	9	133003333	0.19214	0.357603	0.5910605829315794	0	NA	3893	1
cg09839552	17	76388195	0.0471982	0.12024399999999999	0.6946738824329842	0	NA	3893	1
cg09839554	8	23291999	0.231823	0.190014	0.22245306445885227	0	NA	3894	1
cg09839654	16	48456508	-0.0921665	0.185445	0.6191877774359613	0	NA	3897	1
cg09839697	16	1525466	-0.876432	1.0924	0.42237971770844757	0	NA	3896	1
cg09839797	19	28783714	0.0569348	0.21129	0.7875735469564202	0	NA	3896	1
cg09839813	8	102870525	-0.0582791	0.219984	0.7910678035252041	0	NA	3896	1
cg09839862	3	65990185	0.641188	0.304716	0.03535969034605311	0	NA	3895	1
cg09839914	12	80226235	0.170685	0.218338	0.43436348012960074	0	NA	3893	1
cg09839956	16	1636140	-0.148576	0.33807	0.6603116355300225	0	NA	3897	1
cg09839978	7	158890069	-0.065192	0.176708	0.7121836238069463	0	NA	3895	1
cg09840059	17	71229587	-0.0322366	0.34235	0.9249799149699597	0	NA	3896	1
cg09840141	4	16918719	0.209474	0.188785	0.26717562397637745	0	NA	3895	1
cg09840146	5	140705747	0.158765	0.143449	0.2683935318089294	0	NA	3895	1
cg09840150	9	216162	-0.41852900000000004	0.227874	0.06625884673440169	0	NA	3896	1
cg09840155	11	10716592	0.129427	0.205201	0.5282152529576853	0	NA	3897	1
cg09840221	16	48927186	0.182612	0.242318	0.45108658088633397	0	NA	3897	1
cg09840374	9	130241598	0.0547685	0.23624	0.8166668303565889	0	NA	3896	1
cg09840585	9	75567483	0.9246640000000002	0.677286	0.17217481821788858	0	NA	3896	1
cg09840599	5	54652552	0.268824	0.344967	0.4358180094351995	0	NA	3897	1
cg09840619	19	19385317	0.226875	0.296522	0.44419991605611175	0	NA	3897	1
cg09840635	5	4995185	-0.11111599999999999	0.163333	0.4963123536701731	0	NA	3895	1
cg09840643	11	120766304	-0.309837	0.267176	0.24618165216331397	0	NA	3897	1
cg09840667	11	68517784	-0.0818835	0.12169	0.501019805613608	0	NA	3896	1
cg09840720	8	103907253	-0.0616186	0.24428200000000003	0.8008526879673931	0	NA	3892	1
cg09840973	22	19785166	-0.24258199999999996	0.340199	0.4758091737584417	0	NA	3896	1
cg09841029	7	39801227	-0.0072591899999999996	0.214027	0.9729432019201343	0	NA	3889	1
cg09841052	6	41019912	0.233988	0.762734	0.7590143618258192	0	NA	3854	1
cg09841077	21	46596189	0.0227639	0.357897	0.9492850589373913	0	NA	3897	1
cg09841264	1	202619502	0.376467	0.153465	0.014162580639405078	0	NA	3894	1
cg09841362	7	30180436	-0.335389	0.333142	0.31405739290994295	0	NA	3895	1
cg09841598	15	101678946	-0.0099325	0.217392	0.9635578493906605	0	NA	3894	1
cg09841649	4	84139253	-0.0902776	0.270941	0.7389831543192329	0	NA	3893	1
cg09841874	20	46251037	-0.417534	0.24794	0.09217929919628319	0	NA	3896	1
cg09842033	4	76770416	0.0364379	0.139383	0.7937664438842158	0	NA	3859	1
cg09842038	2	10205716	0.379552	0.201716	0.059888207965144234	0	NA	3893	1
cg09842115	12	108985467	-0.516891	0.300693	0.08561453360949936	0	NA	3889	1
cg09842116	2	170427103	0.263702	0.19231	0.1703020395589033	0	NA	3892	1
cg09842314	9	101299351	-0.0489198	0.104653	0.6401796304819496	0	NA	3893	1
cg09842575	2	84542039	0.483521	0.478635	0.31239555326150187	0	NA	3896	1
cg09842602	13	111544087	-0.259981	0.150264	0.08360141012364705	0	NA	3874	1
cg09842667	13	114138324	-0.210629	0.273862	0.4418301858345336	0	NA	3887	1
cg09842728	9	137208893	-0.129752	0.200977	0.5185344122274755	0	NA	3895	1
cg09842906	9	74543990	0.007491699999999999	0.151161	0.9604721748813546	0	NA	3869	1
cg09842926	11	46693849	0.108187	0.291315	0.7103585198189135	0	NA	3891	1
cg09842952	5	68664930	2.16209	1.27326	0.08949375178984693	0	NA	3896	1
cg09842957	6	121655718	-0.0689499	0.999787	0.9450178058829044	0	NA	3895	1
cg09843007	22	21985756	-0.0957125	0.29186	0.7429572061939759	0	NA	3893	1
cg09843259	9	116037790	-0.447142	0.889779	0.6152936808995945	0	NA	3853	1
cg09843260	16	88659633	-0.19795500000000002	0.297733	0.5061309377209904	0	NA	3881	1
cg09843295	9	111652124	-0.226167	0.615162	0.7131309654916247	0	NA	3887	1
cg09843428	11	978632	-0.202676	0.36502	0.578726212146606	0	NA	3894	1
cg09843477	9	135230529	-0.071433	0.832908	0.9316545227750341	0	NA	3881	1
cg09843482	11	112985231	-0.0490079	0.119114	0.6807521698433526	0	NA	3897	1
cg09843517	3	73505295	0.49446	0.253993	0.05156512616127804	0	NA	3895	1
cg09843518	8	117581213	0.0018826000000000001	0.135103	0.9888821945866589	0	NA	3770	1
cg09843519	5	125931316	-0.052569	0.0879319	0.5499482695278726	0	NA	3874	1
cg09843580	17	55602528	0.419971	0.2567	0.10183159764988983	0	NA	3896	1
cg09843796	21	47799252	-0.11156200000000001	0.324276	0.7308206457150455	0	NA	3897	1
cg09843807	14	71585993	-0.200745	0.258984	0.4382657387249935	0	NA	3897	1
cg09843864	20	30653849	0.326272	0.20608	0.11336909349056153	0	NA	3842	1
cg09844051	8	142333646	0.512069	0.32637799999999995	0.11666084882800197	0	NA	3896	1
cg09844079	11	130184508	-0.128467	0.6671180000000001	0.8472956398273773	0	NA	3846	1
cg09844227	13	52469942	-0.103767	0.241618	0.6675832766418481	0	NA	3894	1
cg09844261	17	28257543	-0.873213	1.07363	0.4160302094841462	0	NA	3896	1
cg09844328	7	8008362	0.0881441	1.16195	0.9395314575678365	0	NA	3865	1
cg09844336	19	52692516	-0.072089	0.141229	0.6097428961392967	0	NA	3897	1
cg09844354	21	35212282	-0.0682125	0.30862900000000004	0.8250785798379706	0	NA	3896	1
cg09844357	9	116918181	-0.6117839999999999	0.543602	0.26040842184772983	0	NA	3878	1
cg09844365	2	129034924	-0.273309	0.294654	0.3536363201416806	0	NA	3896	1
cg09844470	7	151049298	-0.322804	0.335903	0.33655034614033297	0	NA	3897	1
cg09844504	15	62119797	0.148662	0.302115	0.6226692229559828	0	NA	3893	1
cg09844653	12	70093073	0.53826	0.406072	0.1849959305596299	0	NA	3824	1
cg09844680	16	87994684	0.563723	0.29542	0.05636425380935228	0	NA	3897	1
cg09844772	5	163894440	0.191452	0.255726	0.4540617510337137	0	NA	3896	1
cg09844794	5	176318365	-0.114573	0.312786	0.7141424504317155	0	NA	3894	1
cg09845166	17	18908209	-0.0772644	0.83107	0.9259275645633789	0	NA	3896	1
cg09845310	3	143068605	-0.0480251	0.227977	0.8331544202033492	0	NA	3891	1
cg09845387	15	85569300	0.0910744	0.323598	0.7783706219739046	0	NA	3890	1
cg09845435	9	81481774	-0.198376	0.131739	0.13211186925790833	0	NA	3772	1
cg09845476	9	127113228	0.331221	0.373106	0.3746807978290334	0	NA	3897	1
cg09845692	2	231792080	0.182898	0.254592	0.4725128484472385	0	NA	3897	1
cg09845761	2	28824172	0.30134700000000003	0.377081	0.42419925989904184	0	NA	3897	1
cg09845762	11	68178211	-0.0830729	0.26304	0.7521402702088238	0	NA	3896	1
cg09845990	2	39731522	0.0571429	0.187654	0.7607378309815683	0	NA	3886	1
cg09846001	20	30161248	-0.528735	1.24507	0.6710824543680272	0	NA	3894	1
cg09846076	19	38042143	-0.21849	0.250956	0.38395582378631843	0	NA	3879	1
cg09846146	10	121211320	-0.143975	0.387509	0.7102355492443828	0	NA	3896	1
cg09846330	12	79924796	0.167526	0.239299	0.483883722874014	0	NA	3895	1
cg09846789	19	49285134	-0.146787	0.24700400000000003	0.552331722076987	0	NA	3895	1
cg09846847	4	11626725	-0.214685	0.24476499999999998	0.38042873341513084	0	NA	3895	1
cg09846903	8	123657237	-0.0497186	0.258764	0.8476334965266974	0	NA	3897	1
cg09846911	12	53894652	0.861263	1.36131	0.5269477240864906	0	NA	3897	1
cg09847009	12	105456677	-0.326504	0.368698	0.37585496792853934	0	NA	3897	1
cg09847139	7	135389479	-0.161936	0.22924700000000003	0.4799504878277503	0	NA	3894	1
cg09847222	7	47348487	-0.0296196	0.221832	0.8937800400442745	0	NA	3894	1
cg09847270	8	126011433	-0.536753	0.429402	0.21129912197716239	0	NA	3897	1
cg09847283	7	157927760	-0.118614	0.139043	0.39361814180503507	0	NA	3896	1
cg09847289	2	237173453	0.0379659	0.139861	0.7860414780467775	0	NA	3896	1
cg09847295	1	213081007	-6.314e-4	0.133465	0.9962253592138769	0	NA	3894	1
cg09847324	6	160196566	-0.19195	0.24727600000000002	0.43759660243098264	0	NA	3894	1
cg09847325	1	4842442	0.146468	0.183255	0.4241409054350075	0	NA	3891	1
cg09847330	21	34436589	0.0903263	0.309885	0.7706817202950835	0	NA	3897	1
cg09847335	17	62624233	-0.107216	0.263265	0.6838206752264412	0	NA	3893	1
cg09847415	22	40633982	0.191762	0.309893	0.5360476723439075	0	NA	3894	1
cg09847528	3	34077207	-0.23887499999999998	0.315368	0.4487812440204166	0	NA	3896	1
cg09847541	22	25404660	-0.0021925999999999994	0.256155	0.9931704619262002	0	NA	3896	1
cg09847593	8	93771643	-0.0945265	0.275463	0.731481872003946	0	NA	3896	1
cg09847717	11	126318677	0.239762	0.235067	0.3077412523091995	0	NA	3897	1
cg09847728	7	116805706	-0.0628957	0.104421	0.5469557757815613	0	NA	3895	1
cg09847782	8	48581836	-0.30575600000000003	0.309297	0.32288264654456666	0	NA	3894	1
cg09847845	1	152487699	0.09934400000000002	0.0980637	0.31103350904614535	0	NA	3883	1
cg09847849	5	16852689	-0.0297275	0.195461	0.8791166110009361	0	NA	3892	1
cg09848079	8	42142289	-0.235757	0.237676	0.32123363305658303	0	NA	3897	1
cg09848122	10	5786871	0.290702	0.279039	0.29750579383571246	0	NA	3893	1
cg09848191	11	35343756	-0.469365	0.327415	0.15170139509267697	0	NA	3896	1
cg09848220	2	48664785	0.0520344	0.333823	0.8761321657513649	0	NA	3894	1
cg09848297	2	44995262	-0.0252774	0.149625	0.8658451370276962	0	NA	3897	1
cg09848303	19	7487151	7.68526e-4	0.280128	0.9978110211733391	0	NA	3896	1
cg09848434	2	229047007	-0.07864729999999999	0.0941032	0.4032922680117871	0	NA	3894	1
cg09848493	6	2726667	-0.0274497	0.313256	0.9301730999868401	0	NA	3895	1
cg09848498	1	16063649	0.12205200000000001	0.31149	0.6951817554656845	0	NA	3890	1
cg09848615	17	57706312	0.098746	0.207567	0.634266226610589	0	NA	3894	1
cg09848627	14	77330466	-0.570037	0.429605	0.18454628837667936	0	NA	3893	1
cg09848700	10	79955693	0.0671423	0.288334	0.815867844905495	0	NA	3896	1
cg09849018	22	44677823	-0.0915349	0.23075899999999996	0.6916116966065784	0	NA	3894	1
cg09849036	8	70404049	0.4793819999999999	0.341315	0.1601655806082487	0	NA	3897	1
cg09849186	10	92945244	-0.44867	0.314416	0.15358139077444152	0	NA	3896	1
cg09849195	5	137669279	0.240445	0.205139	0.2411538217478605	0	NA	3897	1
cg09849237	12	52404250	-0.268679	0.410906	0.5131957298296237	0	NA	3882	1
cg09849265	3	185534333	-0.0917549	0.23032999999999998	0.6903627868382713	0	NA	3878	1
cg09849283	4	177674519	0.039478099999999995	0.0964327	0.682257152611567	0	NA	3889	1
cg09849302	21	38378433	0.078852	0.191404	0.6803641153086678	0	NA	3884	1
cg09849314	3	195283427	0.108395	0.123867	0.38152394080276625	0	NA	3895	1
cg09849532	20	47562751	0.0543791	0.32500200000000007	0.8671188362782657	0	NA	3889	1
cg09849543	5	54157932	-0.3911800000000001	0.219079	0.07416956623679695	0	NA	3854	1
cg09849552	2	87019492	0.189928	0.266885	0.47668318517701447	0	NA	3892	1
cg09849592	2	103276682	-0.440897	0.320977	0.1695630007028586	0	NA	3896	1
cg09849686	15	36655773	0.0181693	0.241687	0.940073895749205	0	NA	3892	1
cg09849747	18	76309067	0.120767	0.354847	0.7336039520466309	0	NA	3896	1
cg09849955	19	15052294	-0.0170743	0.208874	0.9348498935021824	0	NA	3895	1
cg09849974	13	112682937	-0.0811169	0.250693	0.7462631022231854	0	NA	3897	1
cg09850006	1	110044198	-0.32556	0.224678	0.14733562119775961	0	NA	3895	1
cg09850065	5	144783766	0.258788	0.280699	0.35655919685281745	0	NA	3896	1
cg09850194	3	42383447	0.310279	0.167323	0.06368603141384174	0	NA	3877	1
cg09850248	18	29888788	0.190796	0.15532700000000002	0.21931541669270357	0	NA	3851	1
cg09850372	11	96076778	0.21726	0.170559	0.20273026105569325	0	NA	3897	1
cg09850687	6	99856087	0.337072	0.205265	0.10056287834439327	0	NA	3893	1
cg09850692	6	96371184	-0.0771172	0.257865	0.7648939902460399	0	NA	3894	1
cg09850739	20	37294670	-0.132222	0.117628	0.26098371312753843	0	NA	3887	1
cg09851121	8	136465595	-0.193482	0.338332	0.5674098910921332	0	NA	3896	1
cg09851300	20	49378029	0.37033	0.234434	0.114180853320751	0	NA	3895	1
cg09851327	11	113898872	-0.080819	0.151406	0.5934868730917832	0	NA	3896	1
cg09851409	20	36954951	-0.529938	0.326361	0.10442307390908427	0	NA	3897	1
cg09851450	1	100878659	-0.0159514	0.118521	0.892938326027692	0	NA	3883	1
cg09851533	11	17577237	-0.188542	0.253816	0.4575849423484671	0	NA	3897	1
cg09851629	14	36539827	-0.217632	0.200854	0.2785717727797744	0	NA	3895	1
cg09851632	16	66834984	0.0997113	0.328137	0.7612262148994594	0	NA	3897	1
cg09851643	10	4184331	-0.119992	0.284678	0.6733894393006667	0	NA	3895	1
cg09851658	2	65827010	-0.766354	0.331237	0.020688997953923576	0	NA	3896	1
cg09851679	1	36546677	0.302266	0.130854	0.020891005926101415	0	NA	3894	1
cg09851855	1	168943409	0.316512	0.262055	0.2271213077370537	0	NA	3896	1
cg09851968	11	46542689	-0.0209108	0.164028	0.8985580382851599	0	NA	3879	1
cg09851987	11	73812956	0.171259	0.350112	0.6247320369729801	0	NA	3849	1
cg09852013	22	37947137	0.13813999999999999	0.180869	0.4450119500861805	0	NA	3893	1
cg09852047	1	18455144	0.00245805	0.126289	0.9844712023963332	0	NA	3896	1
cg09852103	19	3572896	-0.00114229	0.406005	0.9977551647084549	0	NA	3894	1
cg09852144	12	52935805	-0.777956	0.335748	0.020499208134095444	0	NA	3897	1
cg09852346	6	111688745	0.101401	0.164381	0.5373233149518681	0	NA	3881	1
cg09852359	16	15536093	-0.275913	0.193429	0.1537441525575759	0	NA	3896	1
cg09852411	10	129802509	-0.0532404	0.186969	0.7758316764713942	0	NA	3888	1
cg09852495	8	21902057	0.0931247	0.262232	0.7224972025231318	0	NA	3896	1
cg09852530	4	25815199	-0.182017	0.254199	0.47396580493604606	0	NA	3889	1
cg09852604	1	18711973	0.101503	0.10283	0.32359596788873857	0	NA	3894	1
cg09852703	10	5620453	-0.0878892	0.249298	0.724428263620101	0	NA	3893	1
cg09852935	14	58199915	0.227987	0.135474	0.09239758814912874	0	NA	3881	1
cg09852985	7	132368747	-0.195304	0.332845	0.5573570992501757	0	NA	3894	1
cg09853112	20	8111582	0.129299	0.336832	0.701076342596948	0	NA	3895	1
cg09853253	7	93689610	0.21969	0.274109	0.4228599009624379	0	NA	3896	1
cg09853273	5	24500550	-0.403471	0.234938	0.08591506604867245	0	NA	3895	1
cg09853314	2	166702608	0.154351	0.237006	0.5148828245420657	0	NA	3892	1
cg09853390	8	97321794	0.0714299	0.27443	0.7946442585555182	0	NA	3882	1
cg09853414	22	48891057	-0.0132679	0.333042	0.9682218669802257	0	NA	3897	1
cg09853467	2	23824418	0.598744	0.590524	0.3106210032051203	0	NA	3896	1
cg09853490	5	178687708	0.049068	0.277127	0.8594615630181653	0	NA	3897	1
cg09853571	16	83847865	-0.478649	0.26632	0.07229273448778435	0	NA	3897	1
cg09853611	1	157112241	-0.359752	0.357594	0.3143988413650114	0	NA	3896	1
cg09853741	7	96746180	-0.173503	0.22443	0.439473307953692	0	NA	3897	1
cg09853759	22	48402740	0.451929	0.23830500000000002	0.05790307008486988	0	NA	3894	1
cg09853805	1	186623983	0.148289	0.287516	0.6060226555794241	0	NA	3896	1
cg09853866	2	20550660	-0.628073	0.778623	0.4198705586236745	0	NA	3864	1
cg09853933	14	96828703	-0.408275	0.281295	0.1466651094356454	0	NA	3897	1
cg09854029	20	58396863	-0.034504	0.0497148	0.4876578784903289	0	NA	3896	1
cg09854092	17	19364229	0.454487	0.291945	0.1195285335047243	0	NA	3896	1
cg09854136	13	47182469	-0.394198	0.30004	0.1889074056625299	0	NA	3894	1
cg09854409	22	21369128	-0.139858	0.150904	0.3540297903229613	0	NA	3865	1
cg09854449	1	155291405	0.660262	0.32493700000000003	0.04215676660885411	0	NA	3897	1
cg09854492	1	29477508	0.0592178	0.35556	0.867725727286884	0	NA	3897	1
cg09854493	19	41814845	-0.652119	0.386952	0.09193629017479561	0	NA	3894	1
cg09854553	4	57332968	-0.207686	0.343726	0.5456976249699405	0	NA	3897	1
cg09854642	19	50487069	-0.189903	0.429579	0.6584402176644517	0	NA	3895	1
cg09854717	14	34331893	0.0762196	0.290728	0.7931918655243594	0	NA	3895	1
cg09854852	6	27289918	-0.169323	0.242438	0.4849159854016651	0	NA	3897	1
cg09855037	1	77999814	0.323316	0.236651	0.17187168431187697	0	NA	3893	1
cg09855089	22	44488478	0.252187	0.315693	0.4243853906097138	0	NA	3897	1
cg09855269	1	87244992	-0.403055	0.342356	0.2390766246420614	0	NA	3897	1
cg09855332	3	126242379	0.0317712	0.187352	0.865340251574765	0	NA	3894	1
cg09855349	2	240955053	0.102435	0.291011	0.7248405096763394	0	NA	3894	1
cg09855625	19	52925776	0.37554	0.295493	0.2037666992818994	0	NA	3897	1
cg09855693	12	97417407	0.162967	0.198961	0.41273496791875725	0	NA	3893	1
cg09855713	6	168564244	-0.0113838	0.0814187	0.8888037890791849	0	NA	3879	1
cg09855787	15	73926085	-0.210958	0.670366	0.7529964447014963	0	NA	3894	1
cg09855817	1	112465853	-0.24467600000000003	0.334244	0.4641514172511637	0	NA	3897	1
cg09855842	8	52185798	0.144142	0.15007	0.3368044187281408	0	NA	3896	1
cg09855864	4	2502092	-0.371735	0.323193	0.2500635302689284	0	NA	3895	1
cg09855906	9	136930274	0.101133	0.317586	0.750149017397368	0	NA	3895	1
cg09855959	11	73022551	-0.215254	0.279006	0.4404087727312245	0	NA	3895	1
cg09855968	12	114208357	-0.500602	0.299097	0.0941873707550817	0	NA	3895	1
cg09855972	20	21145006	0.306712	0.3154640000000001	0.33092283972276815	0	NA	3897	1
cg09856032	8	33331472	0.0899872	0.363972	0.8047251211390041	0	NA	3878	1
cg09856074	14	51853814	0.022502500000000005	0.200962	0.9108440968120162	0	NA	3897	1
cg09856091	11	11811484	0.0707441	0.0875448	0.4190386254738384	0	NA	3887	1
cg09856200	5	11144285	0.028846499999999997	0.139192	0.8358204666352116	0	NA	3897	1
cg09856246	1	222770108	-0.253837	0.249613	0.3091904436342344	0	NA	3895	1
cg09856343	4	140657525	0.00756276	0.263433	0.9770970961579926	0	NA	3895	1
cg09856472	15	39803760	0.21466	0.266532	0.4205994384366768	0	NA	3891	1
cg09856474	22	22590391	-0.0876005	0.191348	0.6470909329344579	0	NA	3852	1
cg09856520	22	38597077	0.171579	0.196417	0.38236633445947876	0	NA	3891	1
cg09856671	1	235777897	0.0511582	0.263011	0.8457767736071179	0	NA	3895	1
cg09856696	19	16540019	-0.44318399999999997	0.228461	0.05239583139067001	0	NA	3895	1
cg09856853	2	102888525	-0.604044	0.313813	0.05424770916954765	0	NA	3897	1
cg09856860	2	73041219	0.033621	0.166528	0.8399996117281974	0	NA	3850	1
cg09856908	5	1002231	0.29503	0.308306	0.3385981027712092	0	NA	3893	1
cg09856970	12	56718816	0.283421	0.364154	0.43639226970384215	0	NA	3897	1
cg09856982	18	23987845	0.226103	0.305685	0.45950625967160563	0	NA	3896	1
cg09857095	2	233243249	-0.143699	0.328981	0.6622561803091185	0	NA	3894	1
cg09857101	1	228673727	-0.183422	0.269623	0.4963204575493211	0	NA	3896	1
cg09857108	4	112376174	-0.0754596	0.147539	0.6090322975184586	0	NA	3895	1
cg09857158	9	14315886	0.108819	0.467381	0.8158956066151831	0	NA	3892	1
cg09857310	2	228242068	-0.194168	0.115294	0.0921600406321559	0	NA	3887	1
cg09857383	13	28179902	-0.123595	0.285918	0.6655420720295399	0	NA	3897	1
cg09857429	14	105219260	0.796385	0.64063	0.2138207214083788	0	NA	3841	1
cg09857548	8	29120928	1.72892	1.13062	0.12622015422172558	0	NA	3897	1
cg09857555	7	142026829	0.189585	0.215183	0.3782957435434502	0	NA	3897	1
cg09857705	14	100936189	-0.16477	0.370751	0.6567373173860251	0	NA	3897	1
cg09857713	6	4317525	-0.0944806	0.504618	0.8514787941569921	0	NA	3893	1
cg09857754	15	26056081	0.580414	0.242817	0.016833005956842804	0	NA	3890	1
cg09857786	8	128988995	0.0454643	0.9360979999999999	0.961263663816506	0	NA	3897	1
cg09857878	9	97904855	-0.179404	0.24098599999999998	0.45659932987575763	0	NA	3890	1
cg09858004	22	19654413	-0.0861722	0.113185	0.44645437301039864	0	NA	3714	1
cg09858005	4	111236814	0.20431600000000003	0.298102	0.49309812728365854	0	NA	3841	1
cg09858078	4	14881433	-0.11649600000000002	0.334976	0.7280097903809658	0	NA	3894	1
cg09858135	16	87091281	0.04900210000000001	0.305937	0.8727467212582949	0	NA	3897	1
cg09858175	12	5411829	-0.29748300000000005	0.262066	0.2563144250050268	0	NA	3897	1
cg09858196	3	100940960	0.204186	0.180336	0.2575280300437111	0	NA	3887	1
cg09858226	21	44401549	0.0190212	0.139916	0.8918629562699815	0	NA	3896	1
cg09858348	19	9239051	0.21766500000000003	0.325148	0.5032189166141134	0	NA	3895	1
cg09858394	5	128718807	0.1782	0.222796	0.4238065022375034	0	NA	3894	1
cg09858431	8	144432323	-0.11465500000000001	0.283416	0.6858107635114791	0	NA	3894	1
cg09858642	9	35646228	0.368752	0.631782	0.5594425676846784	0	NA	3867	1
cg09858677	8	110659299	-0.149219	0.113799	0.18977313305008592	0	NA	3887	1
cg09858699	14	88082234	-0.00857884	0.163671	0.9581979028325238	0	NA	3896	1
cg09858736	12	66466417	0.283081	0.201777	0.16063476764203782	0	NA	3895	1
cg09858749	19	45235457	-0.519296	0.321188	0.10592196928859987	0	NA	3897	1
cg09858826	10	88008047	0.05558359999999999	0.201349	0.7825050531189651	0	NA	3892	1
cg09858892	15	58702544	0.00479931	0.0920122	0.9584016062937297	0	NA	3897	1
cg09858894	4	108939993	-0.0101867	0.12727	0.9362053851140582	0	NA	3861	1
cg09858931	2	66028658	-0.43196200000000007	0.326785	0.18621683313886545	0	NA	3897	1
cg09858955	2	58135951	-0.221016	0.123439	0.07337555742829723	0	NA	3897	1
cg09858978	10	43812754	0.014751300000000002	0.285709	0.9588231121423302	0	NA	3895	1
cg09858988	2	74006977	0.554835	1.0452	0.5955289744357043	0	NA	3892	1
cg09859075	9	135931129	-0.322319	0.355091	0.3640324289666701	0	NA	3889	1
cg09859124	20	25300040	-0.266106	0.325992	0.41433080132549743	0	NA	3897	1
cg09859437	10	27091858	0.0642715	0.328137	0.8447135748422543	0	NA	3892	1
cg09859507	10	23027722	-0.140654	0.268952	0.6009946837799905	0	NA	3896	1
cg09859617	2	144959828	-0.150793	0.133189	0.25756167652793555	0	NA	3749	1
cg09859743	11	119231010	-0.41383200000000003	0.296358	0.16259642225703497	0	NA	3896	1
cg09859854	3	126113244	-0.142396	0.118569	0.229768766836436	0	NA	3896	1
cg09859911	19	3949327	0.0908229	0.279414	0.7451449112610162	0	NA	3896	1
cg09859947	4	184098416	0.19987	0.233993	0.39301033132106045	0	NA	3896	1
cg09860053	1	92632588	0.142276	0.163394	0.38388841682758734	0	NA	3822	1
cg09860186	10	78940759	-0.066299	0.205553	0.7470438779691375	0	NA	3897	1
cg09860265	15	73612965	-0.123737	0.319014	0.6981098278080838	0	NA	3896	1
cg09860298	11	111168782	0.183226	0.372798	0.623080850714185	0	NA	3897	1
cg09860323	6	147091591	-0.218259	0.211626	0.3023799865212548	0	NA	3893	1
cg09860364	5	40976887	-0.240979	0.110742	0.029552284348693704	0	NA	3896	1
cg09860381	2	56243079	0.340964	0.298456	0.2532768418590433	0	NA	3897	1
cg09860396	20	3688875	0.06113330000000001	0.3854	0.8739659154293122	0	NA	3894	1
cg09860564	17	44213797	0.140916	0.127969	0.270821396353451	0	NA	3894	1
cg09860665	14	62002351	-0.029089	0.360955	0.935768819975859	0	NA	3893	1
cg09860821	14	96828517	-0.536891	0.597041	0.3685178357375711	0	NA	3891	1
cg09860927	7	79765163	0.442033	0.504005	0.3804644220396046	0	NA	3878	1
cg09860956	14	51210430	-0.0762003	0.122599	0.5342437540174023	0	NA	3887	1
cg09861201	3	239214	0.048477	0.281879	0.8634547875513349	0	NA	3844	1
cg09861233	9	102104767	-0.169536	0.261775	0.5172177231860267	0	NA	3888	1
cg09861295	2	73150923	0.0807774	0.156682	0.6061687622439262	0	NA	3893	1
cg09861299	19	12223332	-0.111533	0.22772	0.6242886573100802	0	NA	3897	1
cg09861350	4	66537597	-0.0691085	0.0808705	0.39279611159258643	0	NA	3884	1
cg09861543	19	15376545	-0.0775536	0.312769	0.8041668431640918	0	NA	3897	1
cg09861673	16	53967656	0.15848	0.274331	0.5634691866705779	0	NA	3895	1
cg09861746	22	46369176	-0.032469	0.119337	0.7855618665590833	0	NA	3893	1
cg09861796	3	65989758	0.293998	0.294009	0.3173286143002102	0	NA	3893	1
cg09861855	16	49487497	-0.164519	0.328878	0.6169038071746922	0	NA	3894	1
cg09861895	4	102200651	0.253667	0.24948	0.30925671457006126	0	NA	3896	1
cg09862081	15	49149387	-0.105149	0.24174699999999996	0.6635952905982331	0	NA	3895	1
cg09862165	18	45245512	0.4931940000000001	0.309236	0.11073929827165274	0	NA	3892	1
cg09862185	2	8243376	0.0410538	0.230945	0.8589080044977206	0	NA	3897	1
cg09862236	19	42398424	-0.152227	0.298775	0.6103991303762839	0	NA	3897	1
cg09862283	1	1256375	-0.567544	0.322167	0.0781292353410093	0	NA	3897	1
cg09862324	11	5422596	0.0755493	0.194105	0.6971143552334218	0	NA	3895	1
cg09862428	11	116709382	0.444709	0.260603	0.08792217880242416	0	NA	3897	1
cg09862667	16	17639065	-0.0670275	0.232681	0.7732961685076603	0	NA	3896	1
cg09862826	7	4912545	0.0186067	0.152101	0.902636712338949	0	NA	3896	1
cg09862861	9	139652030	-0.221888	0.163869	0.17571812817821983	0	NA	3888	1
cg09862887	13	34776200	0.0864777	0.182094	0.6348533215951371	0	NA	3893	1
cg09862928	9	127005101	0.0944468	0.249077	0.7045488864680023	0	NA	3896	1
cg09862961	15	59980297	-0.252348	0.424823	0.5525071725225642	0	NA	3881	1
cg09863105	15	64333866	-0.0564202	0.208233	0.7864314509726247	0	NA	3894	1
cg09863230	2	6646581	-0.13343	0.107765	0.2156578146213965	0	NA	3896	1
cg09863265	1	115594714	0.271532	0.154528	0.07888879934606229	0	NA	3893	1
cg09863450	7	19159534	-0.103687	0.169369	0.5404081827567428	0	NA	3896	1
cg09863532	6	36812147	0.0167493	0.279671	0.9522438031587569	0	NA	3897	1
cg09863596	9	36853673	-0.257696	0.252327	0.30712277262233767	0	NA	3888	1
cg09863660	12	50697672	0.142221	0.170674	0.4046809881218369	0	NA	3873	1
cg09863665	3	13186207	0.142653	0.192635	0.4589753052513122	0	NA	3894	1
cg09863718	3	159526450	0.127556	0.227498	0.5750084467522996	0	NA	3896	1
cg09863821	2	160589100	-0.165237	0.145712	0.25679572253676447	0	NA	3863	1
cg09863845	11	76253268	-0.348505	0.347792	0.31631940811419507	0	NA	3896	1
cg09863852	3	128864777	0.267272	0.386804	0.48958107953326524	0	NA	3897	1
cg09863982	10	12131003	-0.302442	0.337798	0.3706086249242561	0	NA	3894	1
cg09864151	18	4074716	0.45301400000000003	0.216564	0.036454168708536086	0	NA	3895	1
cg09864183	5	136477651	-0.00150605	0.171459	0.9929916855288137	0	NA	3850	1
cg09864281	6	11596304	-0.0698866	0.141655	0.6217597903669302	0	NA	3895	1
cg09864285	3	39129302	-0.054047300000000006	0.203854	0.7909112484477079	0	NA	3896	1
cg09864323	16	1210284	0.0685945	0.149874	0.6471815549374771	0	NA	3897	1
cg09864386	6	154864460	0.338986	0.150071	0.023893495944393748	0	NA	3884	1
cg09864406	21	46894787	0.155122	0.25659	0.545476702181289	0	NA	3897	1
cg09864449	8	20261312	0.114823	0.31183	0.7127069094077573	0	NA	3895	1
cg09864465	10	102995645	-0.499225	0.386576	0.19656433501272985	0	NA	3895	1
cg09864525	6	7182158	0.147586	0.334122	0.6586969683805053	0	NA	3895	1
cg09864632	2	37843989	-0.42318	0.185222	0.022329380329414	0	NA	3890	1
cg09864664	1	23063518	-0.371213	0.352683	0.2925518228707996	0	NA	3894	1
cg09864690	3	85626259	-0.00589823	0.134228	0.9649507360821185	0	NA	3774	1
cg09864839	17	64277912	-0.383058	0.323008	0.23565835383249253	0	NA	3897	1
cg09864955	6	31609116	0.217778	0.258599	0.3997064812005184	0	NA	3895	1
cg09865037	2	112374444	-0.568109	0.303126	0.060907295555342536	0	NA	3894	1
cg09865039	10	107921814	-0.152926	0.218721	0.4844376873642215	0	NA	3896	1
cg09865065	16	2561703	-0.29395	0.176427	0.0956878828070839	0	NA	3897	1
cg09865068	5	149112270	-0.0929521	0.219396	0.6718045132003583	0	NA	3895	1
cg09865177	10	17743689	0.352227	0.300877	0.24173235394397685	0	NA	3897	1
cg09865216	7	73323323	-0.0175436	0.075631	0.8165666865790886	0	NA	3861	1
cg09865235	19	51471555	-0.0470789	0.119139	0.6927252272981242	0	NA	3897	1
cg09865323	9	117692925	-0.0213773	0.715898	0.9761780544817164	0	NA	3841	1
cg09865348	11	119674048	-0.0183858	0.26943	0.9455948906745899	0	NA	3890	1
cg09865411	18	24019173	-0.333453	0.428665	0.4366355376860853	0	NA	3892	1
cg09865488	7	2996642	0.11259100000000001	0.189456	0.5523210116771415	0	NA	3892	1
cg09865521	9	131105529	-0.00324018	0.387792	0.9933333861577764	0	NA	3887	1
cg09865543	12	125271105	0.0808729	0.28404	0.7758558851521741	0	NA	3897	1
cg09865681	4	24913360	0.376659	0.242028	0.11964578329368336	0	NA	3897	1
cg09865695	2	26798950	-0.57961	0.359723	0.10712141840399522	0	NA	3896	1
cg09865715	1	156279092	-0.21302000000000001	0.32243700000000003	0.5088328251767766	0	NA	3895	1
cg09865786	12	105601850	-0.0690583	0.327498	0.8329915813291437	0	NA	3896	1
cg09865916	21	47958101	-0.417945	0.385891	0.2787796141686964	0	NA	3897	1
cg09866000	1	204257904	-0.421976	0.296305	0.15440966369044173	0	NA	3891	1
cg09866049	2	47598826	0.535829	0.294471	0.06881498990418652	0	NA	3891	1
cg09866134	14	104200691	0.500686	0.303127	0.09858823141993547	0	NA	3895	1
cg09866172	11	2159049	1.31721	0.793582	0.09694896381481571	0	NA	3871	1
cg09866233	1	18646978	-0.0691678	0.157991	0.6615342985797951	0	NA	3893	1
cg09866235	15	77227841	-0.115065	0.190034	0.5448488764794283	0	NA	3891	1
cg09866270	18	21230563	-0.273767	0.388347	0.48083849634257503	0	NA	3897	1
cg09866343	13	51384856	-0.120061	0.179156	0.5027635735135282	0	NA	3894	1
cg09866365	2	137632185	-0.0103935	0.0833123	0.900718710998312	0	NA	3894	1
cg09866472	1	39644307	-0.0955731	0.254016	0.7067322761143779	0	NA	3894	1
cg09866553	2	46467131	0.427531	0.23506	0.0689394344378313	0	NA	3896	1
cg09866559	1	209041852	-0.179143	0.306935	0.5594549642197197	0	NA	3897	1
cg09866576	21	21630687	-0.9717150000000001	0.48822499999999996	0.04655772157299493	0	NA	3882	1
cg09866888	19	35607023	0.403607	0.304763	0.18539323578278552	0	NA	3896	1
cg09866910	9	126162635	0.593103	0.323772	0.06697319078841892	0	NA	3896	1
cg09866965	22	38128378	0.00350067	0.292674	0.9904567404452617	0	NA	3893	1
cg09866968	16	70285907	0.700848	1.16034	0.5458421295174283	0	NA	3873	1
cg09867008	19	5791260	0.848964	1.03281	0.4110801040657596	0	NA	3896	1
cg09867066	2	74652086	-0.322845	0.323202	0.31784535144113624	0	NA	3893	1
cg09867095	18	28470269	0.147544	0.142912	0.3018793616430178	0	NA	3893	1
cg09867133	1	230347989	0.255736	0.249285	0.3049490885645097	0	NA	3889	1
cg09867137	13	113623225	-0.896006	0.768757	0.24380628484950792	0	NA	3896	1
cg09867203	11	57480585	-1.02414	1.06392	0.33574329196770053	0	NA	3890	1
cg09867448	4	71588310	0.146408	0.129752	0.25916455170756936	0	NA	3849	1
cg09867559	5	177959902	-0.0906881	0.328984	0.7828083557759523	0	NA	3875	1
cg09867700	5	156356748	-0.12107	0.183875	0.5102577278632208	0	NA	3897	1
cg09867705	4	95492581	-0.155222	0.171232	0.36467067166474165	0	NA	3844	1
cg09867903	9	128302814	-0.0179804	0.313353	0.95424197366453	0	NA	3894	1
cg09867934	4	159593586	1.08937	1.11933	0.33043702211380516	0	NA	3897	1
cg09868045	14	71904370	0.0817286	0.155943	0.60021401178982825	0	NA	3732	1
cg09868152	4	121559150	0.276866	0.113055	0.014327348401348259	0	NA	3760	1
cg09868294	17	80314939	-0.253959	0.161086	0.11490072528673798	0	NA	3894	1
cg09868300	5	14290981	-0.00229307	0.25076	0.992703861656178	0	NA	3897	1
cg09868502	6	43171569	0.310121	0.25723	0.22796499268152526	0	NA	3892	1
cg09868576	9	137004932	0.260445	0.190104	0.1706827637272004	0	NA	3867	1
cg09868608	2	235003540	-0.13087	0.133905	0.3284034905882542	0	NA	3864	1
cg09868672	17	53236715	-0.37769	0.260385	0.14691747239084338	0	NA	3894	1
cg09868709	22	30144675	-0.940722	0.344806	0.00636685164353154	0	NA	3897	1
cg09868728	19	36209076	-1.44894	1.37987	0.29369262415952524	0	NA	3882	1
cg09868805	8	124084989	0.558602	0.856616	0.5143346260633486	0	NA	3896	1
cg09868928	19	34071693	0.0360088	0.122039	0.7679482165799876	0	NA	3892	1
cg09868932	16	79435795	-0.375103	0.319092	0.23978176329545084	0	NA	3896	1
cg09868994	3	53195492	-2.03932	1.4904	0.1712169983726749	0	NA	3888	1
cg09868996	10	72052051	-0.586598	0.283215	0.0383390897870738	0	NA	3896	1
cg09869051	1	109289141	-1.39848	0.9497570000000001	0.14089647148171514	0	NA	3846	1
cg09869156	8	6405472	0.164772	0.146029	0.2591716208979164	0	NA	3865	1
cg09869171	3	141488314	-0.358322	0.354588	0.31224117947483787	0	NA	3893	1
cg09869279	20	290737	-0.406769	0.43656	0.35146074320322085	0	NA	3897	1
cg09869389	1	222011220	-0.0964205	0.24861100000000003	0.6981367946448813	0	NA	3877	1
cg09869422	11	103816169	0.12727	0.110647	0.2500472879865437	0	NA	3895	1
cg09869474	4	11916185	-0.0169907	0.107419	0.8743211058675792	0	NA	3896	1
cg09869665	6	73854168	0.0760044	0.271568	0.7795753688430929	0	NA	3896	1
cg09869782	4	14155128	0.356982	0.301486	0.2363834219109608	0	NA	3895	1
cg09869874	1	112033935	-0.0791291	0.16490499999999997	0.6313364898354499	0	NA	3896	1
cg09869906	9	115653529	0.160854	0.127426	0.20682911355794129	0	NA	3887	1
cg09869954	9	138090360	0.00378983	0.104731	0.9711337899453258	0	NA	3885	1
cg09870026	8	10375676	-0.405126	0.6066	0.5042207272591411	0	NA	3865	1
cg09870066	2	68546685	0.503818	0.318673	0.11388091709236033	0	NA	3897	1
cg09870201	20	49994831	-0.039171500000000005	0.374313	0.9166542917698878	0	NA	3894	1
cg09870251	22	24407812	-1.18361	1.3149800000000003	0.36806845154813883	0	NA	3778	1
cg09870296	3	196831782	0.194562	0.15837	0.21924877614154148	0	NA	3772	1
cg09870559	9	126613939	0.0512818	0.233116	0.8258835827181693	0	NA	3888	1
cg09870564	3	9745411	0.0922229	0.229659	0.6880045652903429	0	NA	3863	1
cg09870892	14	73859699	-0.254309	0.181929	0.16215886331383744	0	NA	3892	1
cg09871005	12	116387015	0.0939497	0.34254	0.7838743237831158	0	NA	3897	1
cg09871101	8	79638724	-0.0799745	0.201056	0.6907980651381014	0	NA	3891	1
cg09871260	14	75998062	-0.0206895	0.320491	0.948527809168327	0	NA	3896	1
cg09871270	2	228653357	-0.182418	0.325055	0.5746672129105082	0	NA	3885	1
cg09871539	11	128809025	0.250141	0.270491	0.3550874092694239	0	NA	3895	1
cg09871677	3	73570821	0.292009	0.300602	0.3313421451694869	0	NA	3893	1
cg09871711	8	58890657	-0.0935699	0.16783	0.5771668326206537	0	NA	3849	1
cg09871938	7	45648859	0.32087	0.250457	0.20014517064613022	0	NA	3880	1
cg09871977	20	61960474	-0.0814007	0.211472	0.7002935422144254	0	NA	3897	1
cg09872091	13	113741990	0.248363	0.334509	0.4578024355794457	0	NA	3897	1
cg09872250	5	66110538	0.029875100000000005	0.24080899999999997	0.9012666658278626	0	NA	3819	1
cg09872340	11	79386378	0.0233495	0.2139	0.9130749334274142	0	NA	3893	1
cg09872361	7	149297481	0.00108398	0.0766657	0.9887190478926786	0	NA	3879	1
cg09872426	22	31603094	-0.277159	0.181979	0.1277518549418171	0	NA	3888	1
cg09872447	20	34442290	-0.095606	0.228641	0.6758381987041102	0	NA	3897	1
cg09872519	2	86416310	0.158367	0.124797	0.20444218722185906	0	NA	3878	1
cg09872556	18	6543710	0.0714452	0.155069	0.6449911273223017	0	NA	3893	1
cg09872582	1	152985501	-0.0169288	0.103075	0.8695440308198159	0	NA	3897	1
cg09872663	10	69717931	-0.102545	0.186819	0.5830738911933382	0	NA	3885	1
cg09872701	20	25194678	-0.667491	0.319394	0.03662974323504809	0	NA	3890	1
cg09872770	6	127018505	-0.166952	0.171335	0.3298487692485907	0	NA	3896	1
cg09872872	17	40830516	0.0472754	1.37997	0.9726711922838317	0	NA	3889	1
cg09872990	7	47391142	-0.114287	0.307579	0.7102133412472846	0	NA	3895	1
cg09873062	2	238093423	-0.122019	0.333041	0.7140827995611198	0	NA	3895	1
cg09873213	8	33426004	0.227217	0.257395	0.3773680775496396	0	NA	3896	1
cg09873270	10	17272533	-0.660588	1.19075	0.5790545043287354	0	NA	3893	1
cg09873283	6	33772352	-0.0869696	0.261807	0.7397459884638444	0	NA	3887	1
cg09873328	14	101376358	0.383788	0.256533	0.1346387922955392	0	NA	3890	1
cg09873370	9	100156879	0.0539401	0.0920342	0.5578166735014848	0	NA	3896	1
cg09873402	7	6456687	-0.0493502	0.256285	0.8473036949606313	0	NA	3897	1
cg09873429	6	56224185	0.0364267	0.34969	0.9170355921911449	0	NA	3838	1
cg09873502	8	54752785	0.534892	0.327385	0.10229418845134079	0	NA	3896	1
cg09873533	2	114452193	-0.155632	0.102536	0.1290577935277791	0	NA	3891	1
cg09873553	11	61543851	-0.0774439	0.299693	0.7960899026944734	0	NA	3897	1
cg09873594	4	31659312	0.173543	0.182633	0.3419963873194128	0	NA	3895	1
cg09873688	5	3504858	-0.0843756	0.20691	0.6834286681261457	0	NA	3891	1
cg09873702	19	40883710	0.318813	0.271191	0.23975348714443467	0	NA	3897	1
cg09873703	10	90060127	-0.192355	0.252672	0.44648781161887163	0	NA	3896	1
cg09873795	18	46415018	-0.12747	0.331818	0.7008625499239276	0	NA	3893	1
cg09873989	7	73785652	0.0486764	0.178372	0.7849357700844681	0	NA	3822	1
cg09874135	1	203735629	-0.336716	0.152196	0.02694014131826742	0	NA	3880	1
cg09874157	22	41663782	-0.128453	0.192651	0.5049220667256942	0	NA	3887	1
cg09874181	13	37011966	-0.417092	0.282837	0.1403005614080234	0	NA	3897	1
cg09874335	10	86070347	-0.379059	0.270071	0.16045195749321284	0	NA	3891	1
cg09874360	20	47782265	-0.134014	0.231734	0.5630551050202592	0	NA	3896	1
cg09874364	3	129992099	-0.455717	0.228208	0.045832026667103294	0	NA	3875	1
cg09874392	2	220149392	0.248269	0.363672	0.49481359051737106	0	NA	3894	1
cg09874565	7	79282066	-0.190191	0.250636	0.4479521467534124	0	NA	3881	1
cg09874671	2	34962394	0.476457	0.213822	0.025861315020488492	0	NA	3894	1
cg09874683	9	129925853	0.343532	0.176855	0.052082643740822186	0	NA	3896	1
cg09874719	9	126158944	0.172876	0.334901	0.6057145138414264	0	NA	3897	1
cg09874802	15	62467722	-0.311064	0.180397	0.08464824546464382	0	NA	3895	1
cg09874859	20	44007347	0.213256	0.397502	0.5916196810559673	0	NA	3897	1
cg09874948	2	241334290	-0.34284	0.318547	0.28181014226638545	0	NA	3893	1
cg09875016	7	77976369	-0.053529	0.271149	0.8435024455197889	0	NA	3895	1
cg09875154	17	6955503	0.72195	1.2405	0.5605780836815347	0	NA	3896	1
cg09875187	16	49054783	-0.204522	0.100535	0.04191769953416637	0	NA	3897	1
cg09875257	1	19753627	0.637966	0.232773	0.006130441814491437	0	NA	3896	1
cg09875292	12	109007105	0.377241	0.312367	0.2271683764943412	0	NA	3894	1
cg09875479	9	80734431	0.148879	0.222145	0.5027377036943474	0	NA	3897	1
cg09875519	17	75921293	-0.382755	0.197466	0.052582524939133415	0	NA	3897	1
cg09875572	16	11410286	0.0072188	0.354222	0.9837407885317292	0	NA	3897	1
cg09875747	7	77096967	-0.0663616	0.214143	0.7566416751954171	0	NA	3897	1
cg09875779	5	133366375	0.310114	0.209481	0.13876865934132676	0	NA	3897	1
cg09875840	3	97754109	-0.0660297	0.142235	0.6424832419228178	0	NA	3803	1
cg09875974	2	72488413	-0.0873909	0.168748	0.604543296341727	0	NA	3895	1
cg09876137	21	45529230	0.485575	0.235469	0.03919240572392834	0	NA	3897	1
cg09876306	16	11882789	-0.0568533	0.162912	0.7271030791318527	0	NA	3893	1
cg09876426	17	46985724	-2.74094	1.14464	0.016639098018657265	0	NA	3739	1
cg09876574	9	126561628	0.0753233	0.272546	0.7822645669553469	0	NA	3896	1
cg09876603	12	93636210	-0.00853061	0.241128	0.9717783813653911	0	NA	3892	1
cg09876812	2	26226017	0.0241123	0.452058	0.9574618450863052	0	NA	3895	1
cg09876857	15	57999170	1.62507	0.908525	0.07366468023629788	0	NA	3893	1
cg09876858	16	85855734	-0.0553661	0.191686	0.7727057537677651	0	NA	3896	1
cg09876887	8	116392931	3.93606e-4	0.168518	0.9981363897928403	0	NA	3884	1
cg09877043	10	34995016	0.0476383	0.251637	0.8498470566183871	0	NA	3895	1
cg09877103	5	1549456	0.262599	0.204415	0.1989192865654192	0	NA	3897	1
cg09877112	9	73923628	0.0814682	0.161416	0.6137628382247031	0	NA	3887	1
cg09877178	12	27593372	-0.294573	0.159609	0.06495155412729059	0	NA	3887	1
cg09877334	15	90583928	-0.187343	0.194893	0.3364210554162887	0	NA	3890	1
cg09877477	16	2047504	-0.431184	0.282497	0.1269273890546687	0	NA	3896	1
cg09877529	4	152096565	-0.170228	0.17251499999999997	0.32376855516319053	0	NA	3894	1
cg09877685	11	4115952	1.9253800000000003	1.05933	0.06913369650016767	0	NA	3896	1
cg09877811	20	32723188	0.00525448	0.172818	0.975744293969139	0	NA	3895	1
cg09877994	12	5476995	-0.2329	0.225427	0.3015335104454219	0	NA	3893	1
cg09878137	1	186011539	-0.107478	0.183379	0.5578098989375732	0	NA	3895	1
cg09878161	5	176874718	0.0992288	0.410365	0.8089303369367495	0	NA	3889	1
cg09878183	11	27543806	-0.0612526	0.316137	0.8463690229846252	0	NA	3895	1
cg09878193	12	54429403	0.0860016	0.353235	0.8076424747414462	0	NA	3896	1
cg09878318	16	1568217	0.247776	0.348259	0.4767927337192177	0	NA	3897	1
cg09878346	20	42180495	-0.0367469	0.271581	0.8923688898420546	0	NA	3897	1
cg09878375	7	22863328	0.194271	0.262572	0.45937459368930494	0	NA	3896	1
cg09878428	8	57453141	-0.103787	0.355101	0.7700766835047074	0	NA	3893	1
cg09878457	9	139720140	-0.0679461	0.295733	0.8182822471453134	0	NA	3891	1
cg09878536	16	83864309	0.313937	0.302859	0.29993253446157864	0	NA	3895	1
cg09878537	12	793557	0.0699611	0.243619	0.7739789131643102	0	NA	3876	1
cg09878710	13	95313453	0.178997	0.230979	0.4383696556939582	0	NA	3895	1
cg09878855	11	122180195	0.109807	0.179182	0.5399928304819814	0	NA	3897	1
cg09878909	5	9222913	-0.11929500000000001	0.117063	0.3081713226243718	0	NA	3894	1
cg09878971	13	20756290	0.0617117	0.164248	0.7071230693613606	0	NA	3895	1
cg09878987	8	130704564	0.502211	0.344192	0.1445372242189397	0	NA	3893	1
cg09878994	5	172327041	0.0765304	0.332479	0.8179510054026711	0	NA	3889	1
cg09879137	17	48804495	0.0835043	0.253828	0.742170910624874	0	NA	3891	1
cg09879165	3	50531577	-0.442352	0.348515	0.20435259220440982	0	NA	3896	1
cg09879168	2	149893581	-0.17987300000000003	0.363347	0.6205685806701202	0	NA	3894	1
cg09879228	13	94677432	0.00716273	0.182675	0.9687227721603958	0	NA	3895	1
cg09879288	20	49152359	0.140774	0.211487	0.5056418575442898	0	NA	3891	1
cg09879400	13	94848037	-0.406935	0.196351	0.038219997513149945	0	NA	3896	1
cg09879434	1	85462815	-1.82585	1.43021	0.20173265641502422	0	NA	3851	1
cg09879444	2	69844062	0.320137	0.297236	0.28145948252386555	0	NA	3897	1
cg09879482	7	100201317	0.557034	0.365369	0.12736407344443104	0	NA	3894	1
cg09879615	13	95670208	-0.162428	0.183626	0.3763946188588254	0	NA	3896	1
cg09879666	3	157218259	0.376088	0.268405	0.1611554839183637	0	NA	3897	1
cg09879868	2	242990445	-0.0706245	0.0875839	0.42003302401804243	0	NA	3877	1
cg09879968	11	73471099	-0.00804067	0.770018	0.9916684936420256	0	NA	3897	1
cg09879989	9	86892251	0.195894	0.19362	0.31166015868471375	0	NA	3895	1
cg09880040	14	57282784	-0.36086	0.164641	0.028394014219629442	0	NA	3896	1
cg09880207	1	80207453	-0.0148042	0.196323	0.9398905999553708	0	NA	3895	1
cg09880234	4	129732963	-0.180482	0.921895	0.8447879712112175	0	NA	3897	1
cg09880244	3	116078304	-0.085482	0.148255	0.5642180533143102	0	NA	3863	1
cg09880254	4	141595018	-0.27957	0.395424	0.4795582553240087	0	NA	3897	1
cg09880345	20	32045114	-0.535766	0.549161	0.32925863661444493	0	NA	3896	1
cg09880359	17	2268938	0.0664823	0.285689	0.8159876559779125	0	NA	3896	1
cg09880367	22	49941530	-0.0448131	0.351398	0.8985224775955487	0	NA	3896	1
cg09880540	3	129253526	-0.0887054	0.168925	0.5995018146127056	0	NA	3890	1
cg09880765	15	48651008	-0.0746442	0.195874	0.7031418566551811	0	NA	3890	1
cg09880780	17	45401304	-1.38201	1.24949	0.26870086541361243	0	NA	3785	1
cg09880791	19	6706544	0.205735	0.220763	0.3513742536679596	0	NA	3892	1
cg09880812	15	74594981	-0.270095	0.284419	0.3422963844186262	0	NA	3895	1
cg09880891	1	230295294	-0.370895	0.295078	0.20877578169992467	0	NA	3895	1
cg09880921	15	99214666	0.238012	0.193369	0.21837168495788975	0	NA	3893	1
