## Supplementary table 7 for "Genome-wide study of DNA methylation in Amyotrophic Lateral Sclerosis identifies differentially methylated loci and implicates metabolic, inflammatory and cholesterol pathways": 253115_file07 (part 60 of 75)

Probe	Chr	bp	b	se	p	Q	Q.p	nr_samples	nr_studies
cg09880955	14	29240904	0.0808732	0.114004	0.47808302253495	0	NA	3876	1
cg09880969	8	62573859	-0.716492	0.221747	0.0012330453896319546	0	NA	3896	1
cg09881005	14	61441335	-0.0550382	0.237478	0.8167234495193193	0	NA	3892	1
cg09881054	15	40731625	0.0163551	0.168074	0.9224810697449823	0	NA	3895	1
cg09881087	2	120511356	0.0580154	0.260715	0.8239058270547159	0	NA	3891	1
cg09881191	9	93922036	0.178415	0.19558	0.3616448112571037	0	NA	3882	1
cg09881199	20	54819664	0.153937	0.0971691	0.11314420573128807	0	NA	3894	1
cg09881261	4	186642926	-0.111203	0.185926	0.5497708439679021	0	NA	3892	1
cg09881353	22	19458965	-0.123526	0.382505	0.7467410084191022	0	NA	3896	1
cg09881357	8	8735660	0.851952	0.28193	0.002512296244480449	0	NA	3891	1
cg09881379	4	71705374	0.724576	0.684375	0.28971766478727234	0	NA	3896	1
cg09881384	11	113746459	0.00851118	0.699077	0.9902860895833543	0	NA	3879	1
cg09881453	1	147229762	0.0657907	0.383984	0.8639587204284117	0	NA	3897	1
cg09881582	19	54377682	-0.332768	0.269746	0.21733909229553847	0	NA	3893	1
cg09881695	16	70456349	0.0354654	0.311271	0.9092874391706629	0	NA	3891	1
cg09881793	14	51752110	0.44571500000000003	0.320075	0.16376105581157582	0	NA	3895	1
cg09881808	8	124190481	0.24601399999999998	0.331616	0.4581696886745384	0	NA	3894	1
cg09881838	20	13001429	0.0480836	0.148746	0.7464985071762582	0	NA	3880	1
cg09881857	17	60899289	-0.05568529999999999	0.313793	0.8591480975608735	0	NA	3891	1
cg09881865	19	46234197	0.0310768	1.15927	0.9786134986410225	0	NA	3894	1
cg09881964	5	6789104	-0.0839887	0.15848	0.5961368680038488	0	NA	3895	1
cg09882209	3	114070106	-0.486383	0.270761	0.07243800311806421	0	NA	3897	1
cg09882308	2	95930469	0.0855217	0.236776	0.7179555969285161	0	NA	3896	1
cg09882452	17	73630377	0.552529	0.23296400000000003	0.01770475762833711	0	NA	3897	1
cg09882497	16	30383759	-0.120426	0.406407	0.7669866949013909	0	NA	3897	1
cg09882535	3	195179345	0.183063	0.616294	0.7664371722727051	0	NA	3889	1
cg09882642	15	59413426	-0.826181	0.267775	0.0020330916361501043	0	NA	3895	1
cg09882657	7	6086637	-0.0525579	0.23073599999999997	0.8198143984670869	0	NA	3888	1
cg09882672	15	75250543	-0.213645	0.23717400000000002	0.36769767030534184	0	NA	3897	1
cg09882910	1	223957362	-0.0879063	0.342337	0.7973463435045367	0	NA	3895	1
cg09883043	10	103725062	-0.451638	0.24640699999999996	0.06681828300626026	0	NA	3895	1
cg09883145	8	143196317	-0.018962	0.177275	0.9148177325742165	0	NA	3895	1
cg09883377	5	144626780	0.355112	0.329035	0.28047497339459226	0	NA	3897	1
cg09883411	1	197706748	-0.503142	0.251007	0.045017179853548625	0	NA	3896	1
cg09883465	10	1637352	0.24469800000000003	0.33901	0.4704163938197134	0	NA	3892	1
cg09883504	1	37730851	0.0456069	0.212818	0.8303131085110109	0	NA	3896	1
cg09883602	11	32415339	-0.057941200000000005	0.210648	0.7832688249586858	0	NA	3895	1
cg09883619	7	140711372	0.13868	0.258371	0.5914420092832673	0	NA	3894	1
cg09883671	5	41000264	-0.0186446	0.299229	0.9503169204834413	0	NA	3897	1
cg09883673	9	124160814	-0.275577	0.358249	0.4417549255330358	0	NA	3895	1
cg09883674	2	238574776	-0.0202154	0.27432	0.9412548537848683	0	NA	3896	1
cg09883779	19	13177929	-0.153329	0.352	0.6631315062107419	0	NA	3896	1
cg09883830	11	121916287	-0.251828	0.686632	0.7137992988088564	0	NA	3894	1
cg09883843	18	21337843	0.286225	0.285301	0.3157457121139916	0	NA	3882	1
cg09883968	10	115781084	0.352555	0.247153	0.15373428437203804	0	NA	3896	1
cg09883971	16	49364948	-0.380595	0.17975	0.03422952329827031	0	NA	3897	1
cg09883979	1	90469327	0.146583	0.188108	0.43583295964543495	0	NA	3857	1
cg09884040	1	116350404	0.39518700000000007	0.220795	0.07348016313685675	0	NA	3896	1
cg09884042	5	156739821	-0.295026	0.244568	0.22769613008033168	0	NA	3896	1
cg09884153	1	43205963	0.0183433	0.318092	0.9540141589946785	0	NA	3894	1
cg09884223	15	93427461	0.28228	0.364416	0.43857059700377493	0	NA	3856	1
cg09884276	14	104488739	-0.11919999999999999	0.168954	0.48048825889058755	0	NA	3897	1
cg09884599	1	44044046	0.0376985	0.33844	0.9113078664807307	0	NA	3895	1
cg09884613	11	66085453	0.254837	1.4377	0.8593094689951841	0	NA	3896	1
cg09884655	11	45523228	0.242043	0.107412	0.024233470826005535	0	NA	3895	1
cg09884706	11	9515193	-0.0594854	0.23954	0.8038776945634463	0	NA	3889	1
cg09884761	10	117873720	-0.0678	0.142322	0.63380044923176	0	NA	3890	1
cg09884843	2	172820800	0.0400329	0.252105	0.8738307428860763	0	NA	3894	1
cg09884847	9	97636770	0.24259500000000003	0.155527	0.11880109411990594	0	NA	3772	1
cg09884903	20	32581525	-2.47964	1.09831	0.02396519215701405	0	NA	3861	1
cg09885034	19	7647288	0.0924646	0.24077100000000004	0.7009521709890414	0	NA	3895	1
cg09885053	4	3209105	0.151304	0.24278399999999997	0.5331503650584786	0	NA	3896	1
cg09885063	2	183580194	0.188799	0.14566	0.1949195764250623	0	NA	3769	1
cg09885095	6	130878971	0.418661	0.33736	0.21460877114742022	0	NA	3896	1
cg09885134	9	130416869	-0.00225987	0.28668	0.9937104203003589	0	NA	3896	1
cg09885278	5	1401350	-0.348352	0.29989	0.2453982856367638	0	NA	3895	1
cg09885325	19	47814494	0.0619726	0.206235	0.7637995591631862	0	NA	3894	1
cg09885380	18	47013779	-0.299536	1.25435	0.8112623888642475	0	NA	3897	1
cg09885599	6	25727535	-0.191226	0.164444	0.24488470439155302	0	NA	3894	1
cg09885699	2	228195047	0.0485875	0.130724	0.7101310966395058	0	NA	3896	1
cg09885709	8	10899605	-0.0472042	0.101616	0.6422644089709493	0	NA	3887	1
cg09885756	2	27959251	-0.330739	0.386305	0.3919091252518218	0	NA	3893	1
cg09885881	4	176734821	0.181916	0.184084	0.3230435599824185	0	NA	3896	1
cg09885957	7	128984641	0.330606	0.307118	0.28171320064039057	0	NA	3894	1
cg09886037	1	20250207	-0.08894920000000002	0.0920166	0.33371167395956625	0	NA	3897	1
cg09886047	2	7412555	0.0451973	0.267073	0.8656141543482726	0	NA	3896	1
cg09886123	5	17684299	-0.118816	0.216031	0.5823227072790695	0	NA	3895	1
cg09886182	2	152708499	0.00492571	0.23448399999999997	0.9832403962239025	0	NA	3891	1
cg09886289	12	69141748	-0.0712912	0.268677	0.7907462776449268	0	NA	3897	1
cg09886456	11	35063741	0.012882	0.318335	0.9677209720517915	0	NA	3893	1
cg09886564	10	25113482	-0.226276	0.181406	0.2122707554185774	0	NA	3888	1
cg09886578	1	209847680	-0.42736599999999997	0.44548	0.33738837608866595	0	NA	3892	1
cg09886618	2	211027427	0.382865	0.25269200000000003	0.1297357082237082	0	NA	3864	1
cg09886715	6	135513901	0.245456	0.328986	0.4556078440025681	0	NA	3897	1
cg09886786	16	25044018	-0.0160978	0.24198200000000003	0.9469600275601427	0	NA	3896	1
cg09886818	7	134855501	-0.908679	0.484067	0.06049396295817811	0	NA	3887	1
cg09886858	17	44842732	0.0687067	0.280403	0.8064344371973631	0	NA	3894	1
cg09886864	5	150684756	0.154563	0.165447	0.3501932151319609	0	NA	3880	1
cg09887075	1	24278297	-0.131175	0.167975	0.434849677804966	0	NA	3894	1
cg09887199	9	23829189	0.101405	0.139304	0.466650112693136	0	NA	3896	1
cg09887207	20	58249281	0.0288494	0.100944	0.7750343068735934	0	NA	3897	1
cg09887272	2	27455655	0.0626626	0.28515	0.8260634378447735	0	NA	3891	1
cg09887329	6	41150722	0.0821002	0.344518	0.8116449082654236	0	NA	3886	1
cg09887532	1	226896306	0.4718029999999999	0.424992	0.2669362889578977	0	NA	3895	1
cg09887678	18	3602874	-0.356164	0.40655	0.38099500043733175	0	NA	3896	1
cg09887775	5	124371256	-0.0940917	0.249289	0.7058464671880036	0	NA	3892	1
cg09887837	11	18418093	-1.59664	1.13481	0.1594372322255433	0	NA	3897	1
cg09887927	17	74178431	0.707274	0.736015	0.33657704517978876	0	NA	3885	1
cg09888104	17	75745640	-0.327598	0.339964	0.3352336872222131	0	NA	3895	1
cg09888147	1	197235994	-0.117626	0.176022	0.5039765673743364	0	NA	3892	1
cg09888164	11	127713894	0.187541	0.727658	0.7966134843547228	0	NA	3891	1
cg09888294	17	8414164	-0.151515	0.148287	0.30689043539671845	0	NA	3764	1
cg09888344	9	100572885	0.231658	0.281763	0.4109783037752364	0	NA	3873	1
cg09888625	15	36338267	-0.387576	0.303498	0.2015917153270102	0	NA	3894	1
cg09888648	8	143456215	0.0812214	0.156658	0.6041351649181995	0	NA	3892	1
cg09888653	14	68045230	-0.438508	0.357752	0.22029962230991323	0	NA	3897	1
cg09888670	20	49032344	0.0293838	0.245572	0.9047568285174225	0	NA	3895	1
cg09889065	12	114517855	0.452045	0.217573	0.03773971947941609	0	NA	3897	1
cg09889155	2	28674224	-0.170436	0.333082	0.6088653139864613	0	NA	3895	1
cg09889178	7	4773031	-0.22512	0.374014	0.5472389717563797	0	NA	3895	1
cg09889256	16	24804908	0.026956499999999998	0.290695	0.9261170993522679	0	NA	3896	1
cg09889389	3	194095213	0.132834	0.131869	0.3137820456886529	0	NA	3889	1
cg09889443	14	93652505	0.193018	0.239216	0.4197370823606681	0	NA	3892	1
cg09889491	12	132674291	-1.1258	0.764826	0.1410293063619495	0	NA	3881	1
cg09889520	5	3737939	-0.0107961	0.280506	0.969298641439346	0	NA	3897	1
cg09889626	1	26438127	-1.02368	1.0731	0.34011071895135125	0	NA	3869	1
cg09889646	2	48692092	-0.0349564	0.168877	0.8360151258107325	0	NA	3868	1
cg09889663	9	86322943	-0.228975	0.60628	0.7056742463344929	0	NA	3861	1
cg09889673	12	116504835	0.11495099999999998	0.155354	0.45934280279727313	0	NA	3847	1
cg09889709	21	18665688	-0.107058	0.196252	0.5854008025391296	0	NA	3891	1
cg09889734	5	125751681	0.126454	0.200076	0.5273673861409887	0	NA	3847	1
cg09889857	21	36259618	-0.00381623	0.0927018	0.9671629765430378	0	NA	3896	1
cg09889910	20	56523825	-0.182933	0.31671	0.5635314265263062	0	NA	3892	1
cg09890084	16	28178520	0.0748762	0.264127	0.7768046217645481	0	NA	3897	1
cg09890088	5	154237936	-0.0759288	1.27599	0.95254924951773845	0	NA	3859	1
cg09890202	2	202936780	-0.145726	0.251939	0.5629820849472948	0	NA	3896	1
cg09890204	2	101965531	0.195658	0.196179	0.3185974361008543	0	NA	3893	1
cg09890241	13	51796281	2.3342	1.6272	0.15143285369880874	0	NA	3825	1
cg09890299	5	96564568	-0.0057819099999999995	0.356027	0.9870428536502512	0	NA	3895	1
cg09890349	3	31922723	0.167935	0.155142	0.2790482066615019	0	NA	3863	1
cg09890483	3	156100800	-0.218908	0.267253	0.412727082746314	0	NA	3895	1
cg09890541	10	112461480	-0.244645	0.25718	0.341472499341484	0	NA	3897	1
cg09890623	7	44150656	-0.382418	0.319582	0.231454961125625	0	NA	3896	1
cg09890650	16	79831195	-0.0813696	0.168017	0.6281773390833225	0	NA	3879	1
cg09890870	17	29773469	-0.439883	0.304718	0.14885882640610612	0	NA	3897	1
cg09890887	5	86563580	-7.63318e-4	0.221596	0.9972515819655803	0	NA	3886	1
cg09890892	9	114903492	0.0427684	0.150132	0.7757422241505454	0	NA	3793	1
cg09890963	15	93197833	0.188252	0.203907	0.3558900655666742	0	NA	3895	1
cg09891070	10	27951430	0.331373	0.194921	0.08912388126418713	0	NA	3895	1
cg09891111	1	209053441	-0.0719975	0.199977	0.7188255191578115	0	NA	3895	1
cg09891302	6	44305562	-0.173722	0.310223	0.5754857700101292	0	NA	3896	1
cg09891316	9	18208448	-0.0443972	0.100473	0.6585746700059527	0	NA	3895	1
cg09891332	10	14865817	-0.374287	0.183681	0.04157982091041998	0	NA	3896	1
cg09891341	7	138619424	-0.283641	0.267186	0.2884235310289885	0	NA	3897	1
cg09891499	7	154744871	0.00648495	0.220891	0.9765789538809101	0	NA	3892	1
cg09891635	3	47841261	-0.0923262	0.210785	0.6613781328352736	0	NA	3871	1
cg09891645	3	54478014	-0.11679200000000001	0.20073	0.560676952313995	0	NA	3897	1
cg09891770	10	5574397	0.148011	0.224932	0.5105217221339218	0	NA	3891	1
cg09891935	17	8800955	-0.307242	0.260563	0.2383397680184802	0	NA	3891	1
cg09892015	17	1916641	-0.0422332	0.308265	0.8910285002147271	0	NA	3895	1
cg09892307	6	36660149	0.765132	0.967925	0.4292434894511152	0	NA	3896	1
cg09892332	18	47017829	-0.690849	0.40359	0.08694100608807272	0	NA	3893	1
cg09892365	1	114642861	-0.190752	0.332046	0.5656466696897042	0	NA	3893	1
cg09892582	10	124145532	-0.22443399999999997	0.217289	0.3016589012463126	0	NA	3897	1
cg09892595	5	116098068	0.156855	0.153353	0.30638529834927136	0	NA	3893	1
cg09892774	17	71255821	0.135263	0.228682	0.5541924938001963	0	NA	3893	1
cg09892781	11	41481292	0.0861891	0.419662	0.8372772583109809	0	NA	3895	1
cg09892917	3	15643053	0.299423	1.05292	0.7761238343032721	0	NA	3893	1
cg09892947	1	68092323	0.429839	0.257444	0.09499045768486546	0	NA	3893	1
cg09893074	19	46850066	-0.00270179	1.35082	0.9984041433423931	0	NA	3897	1
cg09893131	17	72642337	0.446575	0.30805	0.14714680099155214	0	NA	3897	1
cg09893240	7	98643160	0.30508899999999994	0.379303	0.4211999956276635	0	NA	3895	1
cg09893291	10	102899650	0.42032299999999995	0.312312	0.17835307092979674	0	NA	3895	1
cg09893350	10	31805747	0.14361	0.204696	0.48294301637737613	0	NA	3887	1
cg09893431	10	365919	0.0319011	0.204721	0.8761692308310426	0	NA	3897	1
cg09893446	12	66042963	-0.0820705	0.183389	0.6544986480395989	0	NA	3893	1
cg09893534	8	125860935	0.0107755	0.259203	0.9668401626321307	0	NA	3887	1
cg09893601	4	106640376	0.15989	0.265865	0.5475766317697393	0	NA	3883	1
cg09893641	21	43787739	-0.410147	0.28657	0.15236488921862998	0	NA	3897	1
cg09893703	5	140478715	-0.032951	0.0646899	0.6104939227145886	0	NA	3862	1
cg09893718	21	35356204	0.30807	0.382319	0.4203621756469035	0	NA	3897	1
cg09893754	16	48964317	0.23821000000000003	0.298428	0.42474516266794254	0	NA	3897	1
cg09893827	3	35763087	0.156308	0.184463	0.39679016612768075	0	NA	3834	1
cg09893877	16	69421009	0.150959	0.367319	0.6810907186781268	0	NA	3896	1
cg09894125	10	63581184	-0.23958699999999997	0.258323	0.3536822250502037	0	NA	3896	1
cg09894162	2	46878414	0.156053	0.318771	0.6244553471008207	0	NA	3896	1
cg09894169	1	61423884	-0.0456152	0.397435	0.9086242671902092	0	NA	3886	1
cg09894188	4	7330292	0.237562	0.192873	0.21806053841288933	0	NA	3897	1
cg09894210	1	47644882	1.16727	1.14554	0.3082175796050196	0	NA	3892	1
cg09894310	20	22201061	0.116917	0.138962	0.40014656232899654	0	NA	3808	1
cg09894334	8	52106620	0.720482	0.283388	0.011009815852867859	0	NA	3891	1
cg09894347	8	105360491	0.461825	0.288376	0.10927325296242914	0	NA	3891	1
cg09894503	2	171536301	0.0830241	0.14631	0.5704062106550883	0	NA	3896	1
cg09894504	3	68977419	-0.0628878	0.17102699999999998	0.7130918298506382	0	NA	3885	1
cg09894556	15	95852206	0.0337156	0.129343	0.7943484328454784	0	NA	3895	1
cg09894758	19	32743570	-0.0660047	0.163399	0.6862509547691062	0	NA	3895	1
cg09894786	6	36762522	-0.42192	0.369916	0.2540433835595143	0	NA	3895	1
cg09895065	6	84727391	-0.116315	0.150785	0.44047203254712797	0	NA	3871	1
cg09895103	9	137713454	0.275057	0.215963	0.20279450229278856	0	NA	3893	1
cg09895119	3	29245479	-0.142184	0.226284	0.5297791741572706	0	NA	3895	1
cg09895131	14	24629122	0.228958	0.3527970000000001	0.5163516646138914	0	NA	3896	1
cg09895388	3	192620066	0.13479	0.232083	0.5613863102007874	0	NA	3894	1
cg09895458	20	49596978	0.282035	0.210517	0.18033459338282512	0	NA	3896	1
cg09895547	13	106635186	0.271555	0.282905	0.3371153486641108	0	NA	3893	1
cg09895586	7	16792962	-0.12361899999999999	0.408064	0.761935415653828	0	NA	3896	1
cg09895848	7	21890376	0.499011	0.276301	0.07091189843234336	0	NA	3889	1
cg09895876	18	13610941	0.159514	0.146986	0.27781864578089477	0	NA	3897	1
cg09895893	7	107953712	-0.115567	0.135533	0.393833831699033	0	NA	3896	1
cg09895934	21	43379252	0.00239948	0.298971	0.9935964107126477	0	NA	3891	1
cg09895959	16	85046155	-0.00517558	0.155285	0.973411785099345	0	NA	3814	1
cg09896021	6	37981015	-0.051064899999999996	0.196439	0.7949000569834009	0	NA	3893	1
cg09896039	4	7315402	-0.274684	0.126307	0.029650131060141215	0	NA	3893	1
cg09896090	6	32996331	0.752782	0.523484	0.15042754575403247	0	NA	3897	1
cg09896177	14	21305253	0.121957	0.290059	0.6741524841550974	0	NA	3896	1
cg09896302	4	88567970	-0.261836	0.183665	0.15397884198578848	0	NA	3880	1
cg09896608	13	42944377	-0.007464440000000001	0.344831	0.9827298115870192	0	NA	3897	1
cg09896612	6	134956466	0.22833	0.276488	0.4089048120132179	0	NA	3896	1
cg09896641	1	201284185	0.0754563	0.147506	0.6089678577545623	0	NA	3897	1
cg09896650	19	3798449	0.521212	0.398835	0.19126836134772282	0	NA	3895	1
cg09896666	5	6360842	0.029403600000000002	0.230765	0.8986096210710539	0	NA	3896	1
cg09896762	1	95100713	0.16287	0.195309	0.40433207157823675	0	NA	3895	1
cg09896814	12	122617664	-0.327384	0.309593	0.2902990689421809	0	NA	3896	1
cg09896848	6	135951781	0.415699	0.249074	0.09512176086985293	0	NA	3892	1
cg09896849	13	22542715	0.0170915	0.0809529	0.8327866580114084	0	NA	3897	1
cg09896909	5	124885172	-0.29465	0.242199	0.22377106507355551	0	NA	3897	1
cg09897062	13	51486344	1.24061	1.34713	0.35708791680443125	0	NA	3897	1
cg09897199	7	27252584	0.04830729999999999	0.266048	0.8559173483083096	0	NA	3897	1
cg09897323	10	99131612	-0.0567985	0.302157	0.8508948533465779	0	NA	3894	1
cg09897456	12	5620685	0.118229	0.168462	0.48279512997106466	0	NA	3897	1
cg09897756	11	63743705	-0.0881148	0.269894	0.7440617600342363	0	NA	3895	1
cg09897789	16	60211515	0.0173213	0.233765	0.9409331519943378	0	NA	3897	1
cg09897903	1	26084403	-0.212124	0.354529	0.5496222779639192	0	NA	3896	1
cg09897958	2	168887429	0.0134695	0.282653	0.9619921249817298	0	NA	3894	1
cg09898122	18	60825051	-0.045421	0.171805	0.7914907352762757	0	NA	3897	1
cg09898156	21	40719667	0.17779	0.354054	0.6155584671960659	0	NA	3842	1
cg09898424	7	158805464	-0.155446	0.213106	0.46573841286743906	0	NA	3883	1
cg09898554	18	70500458	0.109375	0.190017	0.5648812588342662	0	NA	3894	1
cg09898776	12	96883211	1.51281	0.834018	0.06969593842125432	0	NA	3876	1
cg09898811	5	86103270	0.212548	0.159508	0.182688550714096	0	NA	3886	1
cg09898823	4	68942203	0.341446	0.23047	0.1384679605273932	0	NA	3897	1
cg09898902	16	56407701	-0.042551599999999995	0.144651	0.7686300354442203	0	NA	3896	1
cg09899007	7	138577680	0.0868065	0.206911	0.674824850559063	0	NA	3893	1
cg09899008	2	3646095	0.0986089	0.11950100000000001	0.40927384859155524	0	NA	3895	1
cg09899171	20	47393961	-0.0215116	0.148334	0.88469399878567	0	NA	3895	1
cg09899259	2	234227863	-0.11964	0.167645	0.47544309370568555	0	NA	3881	1
cg09899402	6	106346211	-0.0394477	0.212581	0.8527855089726869	0	NA	3894	1
cg09899430	3	124354118	0.568135	0.397459	0.15288416320333234	0	NA	3895	1
cg09899531	15	26376267	-0.156134	0.11121	0.1603318097377298	0	NA	3896	1
cg09899557	4	23882563	-0.0450175	0.0784983	0.5663171939391755	0	NA	3891	1
cg09899761	4	91363810	0.313208	0.216359	0.1477202707763333	0	NA	3892	1
cg09899825	3	42132646	-0.198515	0.209198	0.34265441159431465	0	NA	3793	1
cg09899914	9	140172190	0.113251	0.487014	0.8161174040479595	0	NA	3840	1
cg09899933	1	183891130	0.77286	0.344292	0.024782221219574473	0	NA	3897	1
cg09900102	16	78537021	0.783076	0.373592	0.03607574046031557	0	NA	3896	1
cg09900139	7	92299372	-0.268055	0.296783	0.36641869511858327	0	NA	3891	1
cg09900172	2	145801454	0.0865206	0.182514	0.6354648842611978	0	NA	3896	1
cg09900250	4	2160995	0.0881536	0.259822	0.7343953524666329	0	NA	3897	1
cg09900314	12	120971353	0.21463500000000002	0.300223	0.4746593571453468	0	NA	3896	1
cg09900361	1	17994461	0.15386	0.25848	0.5516769414620288	0	NA	3894	1
cg09900586	22	25171372	0.135972	0.164939	0.40972509692361725	0	NA	3895	1
cg09900798	16	31118786	0.180032	0.187679	0.33743035045816083	0	NA	3883	1
cg09900875	22	32021941	-0.281806	0.32127	0.3803983751329766	0	NA	3895	1
cg09900904	11	55322153	0.0195523	0.113841	0.863633327909823	0	NA	3894	1
cg09901058	8	133153112	0.23952800000000002	0.11878499999999999	0.043749435326120606	0	NA	3895	1
cg09901098	19	38063507	-0.216233	0.2206	0.3269854358182747	0	NA	3888	1
cg09901194	2	240303404	0.00873269	0.219707	0.9682948456624096	0	NA	3896	1
cg09901379	3	11343181	0.0696644	0.264168	0.7920014735952909	0	NA	3892	1
cg09901400	5	102709744	0.137661	0.0931822	0.13958679613862898	0	NA	3896	1
cg09901544	1	165499601	-0.04921679999999999	0.14167	0.7282874293368886	0	NA	3897	1
cg09901575	13	46948804	-0.947651	0.296163	0.0013754129580443128	0	NA	3897	1
cg09901714	8	108507492	-4.97051e-4	0.419937	0.9990555982772916	0	NA	3892	1
cg09901745	2	33585794	-0.236792	0.29779	0.4265178902877356	0	NA	3895	1
cg09901748	12	12098691	-0.141925	0.327287	0.6645492943621836	0	NA	3896	1
cg09901765	3	154897269	-0.286574	0.27259100000000003	0.2931223738294245	0	NA	3896	1
cg09901892	2	224887938	-0.470899	0.268477	0.07943667134872952	0	NA	3896	1
cg09901989	1	64019832	-0.220795	0.305614	0.4700094780460544	0	NA	3894	1
cg09902198	12	64877389	-0.0273785	0.181895	0.8803558274374613	0	NA	3895	1
cg09902250	10	100802963	0.059770300000000005	0.108861	0.5829700783266414	0	NA	3893	1
cg09902354	3	46599958	0.112678	0.126873	0.37447810794015607	0	NA	3897	1
cg09902415	16	5968785	-0.0590197	0.103801	0.5696377516854807	0	NA	3897	1
cg09902438	2	49168458	0.120317	0.251726	0.6326729041047965	0	NA	3895	1
cg09902669	15	75753408	0.151499	0.359737	0.6736541537275471	0	NA	3896	1
cg09902744	4	122731000	0.0534872	0.236129	0.8207994463986701	0	NA	3897	1
cg09902771	9	92122944	-0.00208465	0.259232	0.9935837700487966	0	NA	3891	1
cg09902788	5	42858859	0.096822	0.152354	0.5250979460479693	0	NA	3889	1
cg09902860	11	107714993	0.0365601	0.200443	0.8552715787897431	0	NA	3895	1
cg09902898	4	110001222	-0.0222863	0.0884725	0.8011176846681222	0	NA	3892	1
cg09902908	9	96938320	0.0723779	0.209916	0.7302488046557746	0	NA	3894	1
cg09903158	3	133429185	-0.312486	0.282464	0.2686027015218794	0	NA	3897	1
cg09903166	17	30675824	-0.413783	0.392076	0.291258759240178	0	NA	3894	1
cg09903188	1	223356832	-0.232972	0.215116	0.27880559210267525	0	NA	3896	1
cg09903193	8	110338730	0.11806400000000002	0.154574	0.4449849762352815	0	NA	3888	1
cg09903303	4	120511233	0.40501199999999993	0.30449099999999996	0.18347610676809878	0	NA	3895	1
cg09903362	6	157885802	0.134234	0.260732	0.6066682160820658	0	NA	3894	1
cg09903456	18	22067871	-0.251451	0.327092	0.4420435062248189	0	NA	3893	1
cg09903556	19	56016220	0.139144	0.138086	0.313616805464306	0	NA	3895	1
cg09903579	20	33539956	-0.00147167	0.357517	0.9967156262345231	0	NA	3895	1
cg09903592	5	116194708	-0.209132	0.244672	0.39269271406666645	0	NA	3893	1
cg09903645	16	10646906	0.112242	0.144372	0.4368933694554624	0	NA	3895	1
cg09903698	2	218798029	0.268478	0.334162	0.42172239501869097	0	NA	3895	1
cg09903756	8	81312506	-0.194715	0.15546	0.21038456602643713	0	NA	3893	1
cg09903766	10	73027051	0.395464	0.320315	0.21697580424025192	0	NA	3897	1
cg09903896	20	25299537	0.18500899999999998	0.151388	0.22167549485088903	0	NA	3896	1
cg09903921	2	143930082	-0.249516	0.213024	0.24147634632358259	0	NA	3893	1
cg09903951	22	20161331	-0.0517058	0.30973	0.8674185960696675	0	NA	3896	1
cg09904206	11	62368802	0.026000399999999996	0.90323	0.9770352478982445	0	NA	3845	1
cg09904216	15	44968015	0.126391	0.260609	0.6276882266563004	0	NA	3896	1
cg09904265	3	59415098	0.141152	0.232033	0.5429704421359555	0	NA	3893	1
cg09904290	2	53992680	-0.494064	0.337241	0.14291611635339938	0	NA	3892	1
cg09904415	4	141224879	0.0244434	0.240296	0.9189773052646927	0	NA	3891	1
cg09904510	5	135219571	-0.0507212	0.0454673	0.2646133589931136	0	NA	3892	1
cg09904539	15	83313047	0.170374	0.344138	0.620547427013579	0	NA	3893	1
cg09904793	1	3304584	0.11373699999999999	0.151886	0.45395885541448067	0	NA	3874	1
cg09904891	22	19743689	0.263883	0.911253	0.7721355909971704	0	NA	3897	1
cg09904901	1	241639410	0.0128688	0.123542	0.9170381032252828	0	NA	3879	1
cg09904982	2	33931685	-0.341854	0.342036	0.3175680853607262	0	NA	3891	1
cg09904986	4	175114488	-0.227868	0.211262	0.28076437814539523	0	NA	3897	1
cg09904987	14	105330747	-0.265676	0.352838	0.45146867218956316	0	NA	3893	1
cg09905117	19	47454619	-0.108272	0.2818	0.7008185414119223	0	NA	3895	1
cg09905178	1	171226352	-0.0700979	0.203518	0.7305222093213146	0	NA	3896	1
cg09905191	2	107155525	0.141304	0.32418400000000003	0.6629267553034522	0	NA	3895	1
cg09905256	2	59311758	0.0180208	0.272043	0.9471847856163085	0	NA	3897	1
cg09905269	17	36858052	0.327611	0.265535	0.21728597804606775	0	NA	3895	1
cg09905360	6	305011	0.0805687	0.291791	0.7824575604989594	0	NA	3897	1
cg09905438	2	100068193	0.210468	0.24763399999999997	0.39537201108216546	0	NA	3896	1
cg09905470	22	23616640	-0.200436	0.343046	0.5590298218402381	0	NA	3892	1
cg09905495	15	34948076	-0.33151	0.149812	0.026908672066447883	0	NA	3896	1
cg09905727	5	149999122	0.0140451	0.288621	0.9611880385971646	0	NA	3896	1
cg09905811	2	51255590	0.120344	0.255776	0.6379939469169335	0	NA	3895	1
cg09905935	18	20713999	0.110873	0.133057	0.40468995618027803	0	NA	3895	1
cg09906155	5	180227608	-0.322343	0.353899	0.3623832050444925	0	NA	3895	1
cg09906354	14	100033592	-0.0640149	0.172807	0.7110534893867824	0	NA	3892	1
cg09906430	5	10250581	0.801	1.00386	0.4249168997201078	0	NA	3893	1
cg09906447	5	40050932	0.38732999999999995	0.210145	0.0653062492493164	0	NA	3896	1
cg09906620	15	59375338	0.0680872	0.170999	0.6905026015446227	0	NA	3888	1
cg09906699	13	98019536	-0.105007	0.270512	0.6978837850790931	0	NA	3895	1
cg09906735	1	1202622	0.364389	0.333336	0.274324322201363	0	NA	3897	1
cg09906785	5	64867832	0.290006	0.194115	0.1351780564257663	0	NA	3877	1
cg09906813	7	44224000	0.132344	0.293053	0.651554059251185	0	NA	3897	1
cg09906892	5	38360544	0.0227945	0.251731	0.9278493486028624	0	NA	3897	1
cg09906920	17	65519475	0.35550899999999996	0.19035	0.061809536802255725	0	NA	3885	1
cg09906988	14	45724030	-0.126838	0.171025	0.45830895778259717	0	NA	3897	1
cg09907082	12	81663551	0.0695983	0.149342	0.6411918810577336	0	NA	3851	1
cg09907191	17	40318490	-0.11454899999999998	0.185165	0.5361587956729386	0	NA	3896	1
cg09907225	5	122038079	0.206198	0.202466	0.3084723570808694	0	NA	3893	1
cg09907243	14	104679773	-0.0734036	0.138636	0.5964794647802194	0	NA	3889	1
cg09907352	3	99262347	0.298332	0.293429	0.3092917292282907	0	NA	3883	1
cg09907473	20	43093895	-0.179719	0.2836	0.526272758241158	0	NA	3896	1
cg09907493	1	249141346	-0.279767	0.339304	0.4096373506666677	0	NA	3894	1
cg09907567	6	151423056	-0.0880047	0.287893	0.7598441559004125	0	NA	3897	1
cg09907658	6	150205989	-0.0290099	0.203951	0.8868907870276588	0	NA	3893	1
cg09907865	14	76918615	0.0106589	0.240246	0.9646121787330677	0	NA	3895	1
cg09907898	17	29864171	-0.167161	0.350185	0.6331125253625771	0	NA	3895	1
cg09907968	8	30336700	0.138003	0.231681	0.5514026863860242	0	NA	3895	1
cg09908050	12	113723004	0.350692	0.287639	0.22276495279221945	0	NA	3889	1
cg09908150	14	100901630	-0.232981	0.220095	0.2898059322066957	0	NA	3894	1
cg09908171	1	106778994	0.031068099999999998	0.199724	0.876383666881994	0	NA	3897	1
cg09908245	20	22786009	0.111942	0.114814	0.3295673885993345	0	NA	3889	1
cg09908374	12	222298	0.0514411	0.137891	0.7091065759907094	0	NA	3888	1
cg09908380	17	1813664	0.0469067	0.180232	0.7946652805867789	0	NA	3897	1
cg09908402	20	19894764	0.177589	0.283539	0.5310984709486879	0	NA	3897	1
cg09908426	11	82109410	-0.167697	0.11087	0.1303926697730376	0	NA	3887	1
cg09908462	4	1378508	-0.0691238	0.221892	0.7554053267167986	0	NA	3897	1
cg09908478	8	18973377	0.0725246	0.197232	0.7130878904331683	0	NA	3888	1
cg09908510	1	998347	-0.199902	0.229758	0.38427057800929404	0	NA	3896	1
cg09908728	9	82285305	0.376973	0.256382	0.14146516304645618	0	NA	3896	1
cg09908738	17	49376099	-0.0466622	0.32779199999999997	0.8868011235307239	0	NA	3883	1
cg09908745	8	123360240	-0.0057581	0.0995086	0.9538558832848019	0	NA	3895	1
cg09908751	5	96271355	-1.66436	0.755428	0.02758055922295406	0	NA	3897	1
cg09908758	7	657983	-0.591805	0.220914	0.007386596207816375	0	NA	3894	1
cg09908760	3	111502092	-0.0837153	0.142926	0.5580604785573079	0	NA	3789	1
cg09908805	10	109774646	0.0457493	0.194995	0.8145053844189709	0	NA	3894	1
cg09908822	7	138186965	0.369782	0.296768	0.21275317259074109	0	NA	3891	1
cg09908934	3	32745152	-0.263291	0.235355	0.2632693029696048	0	NA	3897	1
cg09908968	21	43505224	0.618828	0.492163	0.20862188701910372	0	NA	3889	1
cg09909011	19	7734028	0.429641	0.225528	0.056774215362184806	0	NA	3893	1
cg09909079	11	117368872	-0.316987	0.321691	0.3244387893918787	0	NA	3897	1
cg09909119	7	128063892	-0.251987	0.307675	0.41278423471815046	0	NA	3894	1
cg09909206	5	9338147	-0.0208008	0.113014	0.8539702509714575	0	NA	3857	1
cg09909346	9	71443286	0.045557	0.3436660000000001	0.8945399070704393	0	NA	3895	1
cg09909364	15	81517681	-0.537204	0.36032	0.1359856292730985	0	NA	3894	1
cg09909601	2	99102008	0.110781	0.181671	0.542001506807475	0	NA	3886	1
cg09909623	1	202077724	0.131317	0.286127	0.6462725483286438	0	NA	3896	1
cg09909715	22	28065535	-0.470882	0.359912	0.1907629741969491	0	NA	3895	1
cg09909833	11	67374411	-0.418479	1.15568	0.7172726016281284	0	NA	3896	1
cg09909959	12	94957292	-0.14706	0.268515	0.583912402302807	0	NA	3892	1
cg09909963	3	194880947	-0.0038712200000000003	0.158389	0.9805006713176169	0	NA	3896	1
cg09909990	3	185905569	0.0677995	0.353725	0.8479984274025417	0	NA	3896	1
cg09910144	22	22133038	0.274365	0.396646	0.48911788956262403	0	NA	3897	1
cg09910277	11	36131382	0.459093	0.279283	0.10021189519874986	0	NA	3893	1
cg09910353	17	18825621	-0.282247	0.319632	0.37721608203212326	0	NA	3895	1
cg09910465	14	91451741	-0.821635	0.263349	0.001808834019724073	0	NA	3892	1
cg09910494	8	85578857	-0.246788	0.180329	0.17114215572199426	0	NA	3895	1
cg09910495	11	134258244	-0.029646699999999998	0.184319	0.8722158644458259	0	NA	3896	1
cg09910601	7	148517771	-0.095499	0.160301	0.5513435873821517	0	NA	3884	1
cg09910691	20	10200988	-0.010705400000000002	0.144457	0.9409245563046682	0	NA	3897	1
cg09910853	6	146025883	0.05082559999999999	0.132127	0.7004802033911987	0	NA	3807	1
cg09910881	6	17738513	0.244905	0.250449	0.32814171266482	0	NA	3892	1
cg09910934	15	77937844	-0.109425	0.308805	0.7230767263978284	0	NA	3895	1
cg09911016	1	214819352	0.16413	0.303049	0.5880971349469934	0	NA	3895	1
cg09911027	2	106553714	-0.115611	0.342721	0.7358661123876742	0	NA	3891	1
cg09911052	9	139983593	-0.0497747	0.228719	0.8277222320704839	0	NA	3897	1
cg09911184	19	45834973	-0.11124699999999998	0.329757	0.7358451264012434	0	NA	3896	1
cg09911238	10	134313225	0.0673929	0.368009	0.8546972712143166	0	NA	3896	1
cg09911302	18	77107633	0.0345255	0.344735	0.9202245733075612	0	NA	3896	1
cg09911335	17	26257328	0.262149	0.299507	0.38142790675892824	0	NA	3894	1
cg09911488	11	3080119	0.328533	0.180624	0.0689300617265508	0	NA	3897	1
cg09911552	6	168594071	-0.0357403	0.175639	0.8387541973518853	0	NA	3896	1
cg09911807	9	113665182	-0.145343	0.160524	0.3652384377976974	0	NA	3891	1
cg09912135	17	63035977	-0.283697	0.177846	0.11067121334613521	0	NA	3847	1
cg09912228	1	243634599	-0.34996	0.227948	0.12471937914684296	0	NA	3894	1
cg09912331	7	44862571	0.442307	0.381323	0.24607836158854737	0	NA	3895	1
cg09912352	1	110026471	-1.09426	1.25943	0.38492733714985233	0	NA	3814	1
cg09912465	14	69659096	-0.137305	0.156139	0.3791970561850513	0	NA	3890	1
cg09912489	4	189744355	0.225271	0.262473	0.39074697012345994	0	NA	3895	1
cg09912525	3	46532011	0.0250503	0.130709	0.8480168526193994	0	NA	3809	1
cg09912548	1	247313428	-0.0830012	0.155826	0.5942737460795786	0	NA	3733	1
cg09912562	19	56592195	1.32444	0.9637149999999999	0.16934648118276363	0	NA	3888	1
cg09912568	22	30700170	0.339867	0.352805	0.3353828536887085	0	NA	3895	1
cg09912574	7	107233083	0.232174	0.215571	0.28147190777291053	0	NA	3896	1
cg09912633	10	44369697	-0.238063	0.327532	0.4673246474959435	0	NA	3896	1
cg09912746	2	79738545	0.0522459	0.119245	0.661285433721926	0	NA	3894	1
cg09912854	6	114260457	0.310433	0.266119	0.24340447348188876	0	NA	3791	1
cg09913074	14	76863783	-0.372059	0.351074	0.2892475540024588	0	NA	3895	1
cg09913093	14	94194290	0.0610719	0.275274	0.824423971815192	0	NA	3891	1
cg09913139	8	9086145	-0.130526	0.195944	0.5053220635094793	0	NA	3892	1
cg09913164	16	81678564	-0.07178	0.315335	0.8199331707593768	0	NA	3895	1
cg09913211	14	106322400	0.193631	0.244823	0.4290011820451942	0	NA	3890	1
cg09913236	1	8537925	0.0277714	0.11948800000000001	0.8162118226774092	0	NA	3836	1
cg09913253	15	50123942	0.10178200000000001	0.272647	0.7089173294936207	0	NA	3896	1
cg09913284	2	38412533	-0.119482	0.171865	0.4869246785124844	0	NA	3892	1
cg09913287	1	37722449	0.0216139	0.0931378	0.8164885591519904	0	NA	3896	1
cg09913304	20	61926057	-0.541794	0.291602	0.06317023958918785	0	NA	3897	1
cg09913382	6	2483211	0.169903	0.101812	0.09515870823642392	0	NA	3897	1
cg09913532	11	114810330	-0.0298112	0.157387	0.8497688566757227	0	NA	3890	1
cg09913651	15	43242807	0.134484	0.17467	0.4413403068395284	0	NA	3897	1
cg09913804	3	29568920	0.0167497	0.194613	0.9314133895564309	0	NA	3895	1
cg09913824	12	32104974	-0.141786	0.249964	0.570560862659435	0	NA	3897	1
cg09913912	2	3325984	-0.088862	0.405635	0.8265964020015992	0	NA	3897	1
cg09913932	7	1771884	0.15053	0.290765	0.6046652955172463	0	NA	3894	1
cg09914121	15	100740184	-0.271293	0.19735	0.16923082839948053	0	NA	3896	1
cg09914198	2	100859037	0.341398	0.355979	0.33753873643983334	0	NA	3896	1
cg09914207	2	25067681	-0.57044	0.316094	0.07112899162008103	0	NA	3896	1
cg09914214	16	25493274	-0.118822	0.094622	0.2092050016298758	0	NA	3894	1
cg09914263	5	167280695	0.00171209	0.133474	0.989765701799705	0	NA	3833	1
cg09914288	7	103967954	-0.0633341	0.0816271	0.43781068671086076	0	NA	3893	1
cg09914323	2	127900763	0.0502479	0.322796	0.8762974270226703	0	NA	3897	1
cg09914723	1	85496195	0.44993	0.202478	0.026275334931511147	0	NA	3895	1
cg09914736	1	7508544	0.164486	0.300139	0.5836694190873506	0	NA	3895	1
cg09914785	22	19950733	0.116196	0.198432	0.5581639248352932	0	NA	3896	1
cg09914841	9	19172169	-0.414869	0.620334	0.5036337413550199	0	NA	3814	1
cg09914843	1	1071435	-0.345802	0.343025	0.3134085602215787	0	NA	3894	1
cg09914956	7	19812921	-0.0687269	0.490258	0.888513690554273	0	NA	3884	1
cg09915124	15	81241380	0.104665	0.330243	0.7512942225094732	0	NA	3895	1
cg09915221	5	1801650	1.20846	0.918889	0.18846566374017568	0	NA	3882	1
cg09915298	6	142722046	0.123263	0.188357	0.5128466825832759	0	NA	3895	1
cg09915357	2	95659519	-0.754163	0.32959	0.0221267311711944	0	NA	3895	1
cg09915376	8	123912831	-0.0783489	0.327095	0.810695028692693	0	NA	3895	1
cg09915452	3	7842532	-0.327061	0.282174	0.24642536831457101	0	NA	3897	1
cg09915579	17	75401069	-0.867759	1.30686	0.506688371690502	0	NA	3897	1
cg09915668	3	177292152	-0.0296364	0.199186	0.8817212627994984	0	NA	3891	1
cg09915762	16	89723107	-0.298984	0.282949	0.29066176909150276	0	NA	3896	1
cg09915926	11	60073127	0.04045	0.23132	0.8611849372598555	0	NA	3896	1
cg09915929	11	4458512	0.0612148	0.154752	0.6924244112142202	0	NA	3891	1
cg09915968	11	116585714	0.20745	0.355612	0.5596506316029317	0	NA	3896	1
cg09916013	5	141302841	-0.249175	0.211704	0.23919665254396255	0	NA	3896	1
cg09916020	7	1546760	-0.929351	0.534535	0.08210236435427036	0	NA	3896	1
cg09916228	14	34145087	0.0494942	0.144587	0.7321143630822812	0	NA	3764	1
cg09916232	2	160590352	0.0721977	0.167946	0.6672782847190609	0	NA	3774	1
cg09916342	20	43219408	0.151556	0.36975	0.681888283118365	0	NA	3894	1
cg09916387	4	24212366	0.107279	0.177482	0.5455444828902485	0	NA	3897	1
cg09916443	22	41210377	0.0628103	0.25155	0.8028246924887981	0	NA	3897	1
cg09916668	14	68005545	0.302574	0.319638	0.3438351975534203	0	NA	3889	1
cg09916684	6	10555114	-0.0171031	0.3198	0.9573489772184414	0	NA	3895	1
cg09916698	1	227923421	0.424914	0.700168	0.5439343015487375	0	NA	3854	1
cg09916962	11	64221452	0.644556	0.394269	0.10208830082454205	0	NA	3897	1
cg09917056	12	69084425	0.059472	0.21521299999999996	0.7822867947404357	0	NA	3895	1
cg09917111	14	97150464	-0.209231	0.327319	0.5226755529284397	0	NA	3894	1
cg09917205	2	172951906	-0.33379500000000006	0.40333	0.4078983436411391	0	NA	3897	1
cg09917274	2	152144828	-0.361282	0.231553	0.11869935344625505	0	NA	3893	1
cg09917325	1	54404165	-0.170166	0.179989	0.34444222836191246	0	NA	3890	1
cg09917394	9	137221113	-0.393499	0.298927	0.18804936463853833	0	NA	3895	1
cg09917488	19	39635460	-0.0782806	0.44149	0.859264881973132	0	NA	3896	1
cg09917566	16	77284668	-0.0563222	0.138809	0.684923927130324	0	NA	3890	1
cg09917597	3	62653652	-0.121105	0.28655	0.6725642838454919	0	NA	3892	1
cg09917729	17	78917862	0.218171	0.236117	0.3554887589947826	0	NA	3897	1
cg09917815	2	44774962	-0.00458828	0.167164	0.9781025929787454	0	NA	3895	1
cg09917907	14	52198227	-0.0473083	0.175624	0.7876429406963068	0	NA	3892	1
cg09918038	2	166152415	0.375969	0.260716	0.14928449043491196	0	NA	3891	1
cg09918066	7	99032835	0.352172	0.301232	0.24236111217409306	0	NA	3891	1
cg09918094	21	27316768	0.297838	0.318502	0.3497257976396384	0	NA	3897	1
cg09918110	5	87798170	-0.0532099	0.114197	0.6412524948677591	0	NA	3896	1
cg09918119	16	49812344	-0.0402004	0.31693599999999994	0.8990664422155058	0	NA	3897	1
cg09918225	4	78053357	0.0325809	0.256286	0.8988397902700265	0	NA	3893	1
cg09918342	10	30520154	0.291587	0.357501	0.41471425134109224	0	NA	3896	1
cg09918454	7	142977348	0.320678	0.193756	0.09791212394704535	0	NA	3885	1
cg09918546	15	40371860	-0.00637082	0.223759	0.9772858645809025	0	NA	3880	1
cg09918581	10	68812190	0.261918	0.202019	0.19480265542668038	0	NA	3897	1
cg09918671	5	169659275	-0.122746	0.164819	0.45643368961586933	0	NA	3824	1
cg09918713	16	29832663	0.185336	0.122454	0.13014882304007871	0	NA	3889	1
cg09918756	2	122283716	-0.0925754	0.378825	0.8069403189764188	0	NA	3887	1
cg09918809	6	116937410	0.643966	1.01244	0.5247415556515129	0	NA	3897	1
cg09918917	17	33456630	0.105983	0.317631	0.7386308132817512	0	NA	3896	1
cg09919074	8	137458059	-0.171742	0.136885	0.2096078743797237	0	NA	3896	1
cg09919098	2	218476724	0.193129	0.377844	0.609257072340297	0	NA	3896	1
cg09919124	2	48132411	-0.260184	0.475872	0.5845490773859012	0	NA	3878	1
cg09919215	10	126392111	0.0909834	0.314247	0.7721771257632526	0	NA	3893	1
cg09919308	15	93290621	0.113738	0.277828	0.6822587721289728	0	NA	3889	1
cg09919522	14	45579946	0.0919466	0.161045	0.5680421349250362	0	NA	3810	1
cg09919524	16	89470484	-0.105996	0.182983	0.5624090782698052	0	NA	3895	1
cg09919577	12	124416666	-0.0207938	0.22257100000000002	0.9255655578823656	0	NA	3895	1
cg09919578	14	77326686	-0.0566103	0.21192	0.7893686688533919	0	NA	3897	1
cg09919618	2	208487421	-0.0656954	0.214172	0.7590402831490427	0	NA	3890	1
cg09919636	13	27980382	-0.202761	0.259469	0.4345402527133813	0	NA	3897	1
cg09919666	22	23955463	-0.153423	0.320229	0.6318646327469897	0	NA	3897	1
cg09919707	6	147412229	0.050516	0.178082	0.7766655292093338	0	NA	3885	1
cg09919819	10	100134713	-0.115645	0.189272	0.5412002518829884	0	NA	3893	1
cg09919868	4	128485902	-0.0422696	0.138575	0.7603429313823558	0	NA	3859	1
cg09919879	7	129005734	-0.228695	0.280094	0.41421779755398885	0	NA	3888	1
cg09919947	2	8190454	-0.0980026	0.222949	0.6602456222722952	0	NA	3895	1
cg09919988	6	39868980	-0.415037	0.321266	0.19639883437349057	0	NA	3896	1
cg09919995	7	139251131	-0.192079	0.381834	0.61493389467193	0	NA	3892	1
cg09920067	16	85694527	0.057563	0.401925	0.8861178074179259	0	NA	3897	1
cg09920194	3	122741263	0.0808454	0.196267	0.680401432073032	0	NA	3894	1
cg09920353	5	38943536	-0.155414	0.186183	0.403865316891898	0	NA	3877	1
cg09920489	9	123556074	-1.62054	1.00229	0.10591337486311553	0	NA	3817	1
cg09920550	3	189071644	0.15229000000000004	0.270946	0.5740698817081159	0	NA	3891	1
cg09920708	17	9472412	-0.247577	0.328083	0.45047883729664234	0	NA	3892	1
cg09920733	1	153231702	-0.39764999999999995	0.303278	0.18979923867960044	0	NA	3892	1
cg09920736	1	156921715	-0.0952886	0.32808	0.7714772102746383	0	NA	3893	1
cg09920742	3	129318654	-0.251187	0.341505	0.4620170840691834	0	NA	3816	1
cg09920938	11	67273812	-0.88423	0.435163	0.04215859185340906	0	NA	3896	1
cg09920974	11	3155992	-0.125441	0.290436	0.665809861464139	0	NA	3895	1
cg09921053	11	69316541	0.11389	0.247497	0.6453962165482947	0	NA	3896	1
cg09921085	4	130168472	0.153848	0.24871500000000002	0.5361987099370971	0	NA	3893	1
cg09921266	11	47204890	-0.158223	0.299539	0.5973454692988334	0	NA	3896	1
cg09921370	17	28555315	0.0460589	0.252814	0.8554376019679767	0	NA	3892	1
cg09921385	4	7000882	0.349961	0.274768	0.20278395227413948	0	NA	3897	1
cg09921390	18	45494807	-0.535859	0.306751	0.08065713025378043	0	NA	3894	1
cg09921497	3	65942297	1.70901e-4	0.152912	0.9991082502292987	0	NA	3842	1
cg09921507	19	42186380	0.0220921	0.103928	0.8316614346491704	0	NA	3896	1
cg09921594	6	17282095	0.111836	0.413949	0.7870305888235056	0	NA	3865	1
cg09922001	2	70931198	-0.629142	0.292748	0.03162721197978371	0	NA	3895	1
cg09922092	8	100168757	-0.09640190000000001	0.1877	0.6075347345734393	0	NA	3857	1
cg09922119	1	177567899	0.138716	0.288161	0.6302438399502697	0	NA	3892	1
cg09922170	3	183029590	-0.0953127	0.16664	0.5673438472317648	0	NA	3859	1
cg09922219	13	33020699	-0.184956	0.182304	0.3103217524586296	0	NA	3896	1
cg09922266	11	68915794	0.0997647	0.277249	0.7189683533542616	0	NA	3897	1
cg09922360	3	100428132	-0.0891606	0.802469	0.9115308291070171	0	NA	3861	1
cg09922429	18	19357798	-0.0103552	0.22601799999999997	0.9634570495317182	0	NA	3894	1
cg09922430	16	15578779	0.0834717	0.279798	0.76545250233972	0	NA	3896	1
cg09922435	4	76597215	0.448897	1.10555	0.6847135571146932	0	NA	3896	1
cg09922561	7	116193371	-0.1305	0.212923	0.5399440368866149	0	NA	3895	1
cg09922639	15	67423452	0.0448703	0.299642	0.8809647273876111	0	NA	3896	1
cg09922723	1	21710510	0.027813699999999997	0.304508	0.9272225938459475	0	NA	3896	1
cg09922736	9	136934012	1.87541	1.28615	0.14479697859105903	0	NA	3892	1
cg09922785	7	53617344	-0.0346075	0.138424	0.8025789685643733	0	NA	3873	1
cg09922947	19	34050176	-0.025432	0.401374	0.9494779670684129	0	NA	3897	1
cg09923041	1	156351189	-0.212717	0.326506	0.5147270559833128	0	NA	3895	1
cg09923071	8	99858125	0.9543629999999999	0.325434	0.0033615244855979822	0	NA	3894	1
cg09923292	22	32081866	0.739776	0.342637	0.030845023639798415	0	NA	3892	1
cg09923296	10	13812165	-0.0199638	0.286688	0.9444833980800735	0	NA	3890	1
cg09923345	8	141673139	0.163593	0.294106	0.5780480098170706	0	NA	3893	1
cg09923443	11	116802602	0.648356	0.561667	0.24835984376966302	0	NA	3895	1
cg09923626	1	68218335	-0.0862794	0.308373	0.7796393250852738	0	NA	3896	1
cg09923668	1	23864102	0.0185956	0.209031	0.9291129304949555	0	NA	3896	1
cg09923715	3	46027565	-0.0453115	0.309952	0.8837723747357441	0	NA	3893	1
cg09923796	12	8691893	0.174338	0.190196	0.3593403052177812	0	NA	3882	1
cg09923803	11	74990536	-0.00123236	0.334015	0.9970561837447143	0	NA	3884	1
cg09923828	3	146235573	0.187281	0.315743	0.553084925991872	0	NA	3896	1
cg09923921	3	187347806	0.0914643	0.243419	0.7071039514253687	0	NA	3894	1
cg09924009	10	90352234	0.05653960000000001	0.32055	0.8599929873915031	0	NA	3897	1
cg09924010	16	3143109	-0.103992	0.306551	0.7344347404469904	0	NA	3897	1
cg09924085	18	40857482	0.736033	0.813061	0.3653267505931266	0	NA	3897	1
cg09924336	11	111750043	0.00423763	1.06435	0.9968232906294094	0	NA	3897	1
cg09924353	10	120155536	-0.507667	0.285912	0.07579791653088402	0	NA	3894	1
cg09924489	1	95835841	-0.183734	0.215351	0.3935573457815777	0	NA	3894	1
cg09924579	8	28824744	-0.48872	0.31729	0.12348861600993993	0	NA	3896	1
cg09924653	5	139189331	-0.121953	0.303663	0.6879737293166661	0	NA	3897	1
cg09924663	1	31976989	-0.262623	0.280628	0.349355403504704	0	NA	3894	1
cg09924689	3	68052355	0.235072	0.181869	0.19617202438839926	0	NA	3896	1
cg09924785	1	32967231	-0.0989645	0.25515	0.6981137787722493	0	NA	3896	1
cg09924845	12	6965950	0.0158008	0.349826	0.9639737212446765	0	NA	3890	1
cg09925124	2	8868639	-0.159238	0.204188	0.4354734398385794	0	NA	3889	1
cg09925283	21	27497020	0.497847	0.252822	0.048934706772682995	0	NA	3896	1
cg09925322	13	27157968	-0.0393476	0.256797	0.8782212128039922	0	NA	3897	1
cg09925352	3	48659401	0.155276	0.344171	0.6518746308953687	0	NA	3897	1
cg09925547	18	61344848	-0.455993	0.249704	0.06783005839449119	0	NA	3895	1
cg09925551	5	39005655	0.0237122	0.191746	0.9015808101429903	0	NA	3879	1
cg09925562	20	49308348	0.936193	0.8965529999999999	0.29638649137393797	0	NA	3897	1
cg09925599	12	11909692	-0.028294	0.252927	0.9109294415591809	0	NA	3894	1
cg09925689	1	2190574	-0.0749967	0.23912099999999997	0.7537983208242668	0	NA	3897	1
cg09925691	18	67980973	0.118149	0.135797	0.38427782824901374	0	NA	3868	1
cg09925736	16	71606112	0.146131	0.21045	0.4874477193287865	0	NA	3895	1
cg09925769	7	2233725	-0.135531	0.17501	0.4386832850787714	0	NA	3886	1
cg09925823	12	6643870	-0.173285	0.887326	0.8451667143789463	0	NA	3891	1
cg09925887	1	204570664	0.141376	0.216842	0.514415999892781	0	NA	3897	1
cg09926017	9	136463797	0.122071	0.16963	0.4717522436748301	0	NA	3893	1
cg09926152	17	79176155	7.62419e-5	0.311113	0.9998044690055145	0	NA	3895	1
cg09926301	15	41657753	-0.112935	0.345325	0.7436378242958418	0	NA	3893	1
cg09926452	8	117864506	0.408868	0.157526	0.009443723498528012	0	NA	3835	1
cg09926463	3	43680851	-0.121033	0.284247	0.6702519784512453	0	NA	3896	1
cg09926714	2	64680053	0.127146	0.268347	0.6356340530134457	0	NA	3897	1
cg09926805	12	32084945	-0.0363314	0.342103	0.9154235285501133	0	NA	3896	1
cg09926845	1	47644094	-0.162373	0.289759	0.5752253267878067	0	NA	3897	1
cg09926991	12	51256080	0.0284222	0.27705	0.9182894097060516	0	NA	3889	1
cg09927015	7	38464564	-0.327813	0.182615	0.07263705915917668	0	NA	3897	1
cg09927065	4	176976659	0.157297	0.162653	0.3335085396214463	0	NA	3878	1
cg09927183	12	112054328	0.326617	0.262831	0.21398272905125673	0	NA	3893	1
cg09927468	16	89045645	-0.299609	0.793359	0.7056934500285967	0	NA	3895	1
cg09927477	1	183668772	0.500212	0.280343	0.07437725616548313	0	NA	3896	1
cg09927532	7	15331339	-0.00156694	0.184736	0.9932323843623125	0	NA	3887	1
cg09927569	19	56990070	0.0731494	0.13972	0.6005965749090538	0	NA	3891	1
cg09927705	6	34115262	0.19603	0.324649	0.5459624181655109	0	NA	3895	1
cg09927716	8	114612425	0.38580299999999995	0.301387	0.20051288410173765	0	NA	3895	1
cg09927734	11	2552787	0.9087630000000001	1.26092	0.4710853490380524	0	NA	3896	1
cg09927836	12	99775980	0.0586365	0.130436	0.6530404978541766	0	NA	3895	1
cg09928062	4	9889434	0.12338999999999999	0.282869	0.662685107949532	0	NA	3894	1
cg09928260	6	111177146	0.538335	0.373172	0.14913539435195072	0	NA	3897	1
cg09928565	12	75058035	-0.217721	0.262186	0.4063089025888668	0	NA	3897	1
cg09928596	5	56778854	-0.451772	0.255073	0.07653611581048175	0	NA	3875	1
cg09928672	12	7308328	-0.352738	0.297526	0.23579202245212133	0	NA	3892	1
cg09928680	15	51362694	-0.00235757	0.231541	0.9918760124502043	0	NA	3894	1
cg09928731	7	114059941	0.0382448	0.264576	0.8850651644023434	0	NA	3894	1
cg09928938	16	9364282	-0.186612	0.243286	0.44305307432131275	0	NA	3896	1
cg09928980	11	119349644	0.12231699999999998	0.12036800000000002	0.309537959934537	0	NA	3892	1
cg09929056	8	139437695	0.0428141	0.277472	0.8773727131212343	0	NA	3897	1
cg09929236	22	38122799	-0.111084	0.208816	0.5947462679026102	0	NA	3893	1
cg09929262	2	207079314	-0.00283023	0.283259	0.9920279346917182	0	NA	3895	1
cg09929286	19	31701539	0.12034	0.197323	0.5419525532655289	0	NA	3895	1
cg09929288	2	23874336	0.128909	0.333331	0.6989563210300669	0	NA	3893	1
cg09929369	16	71501547	-0.0542075	0.113589	0.6332019767430769	0	NA	3864	1
cg09929408	2	74035110	0.231383	0.302769	0.4447344283974848	0	NA	3895	1
cg09929430	2	42097964	-0.139712	0.16778	0.4050085850935007	0	NA	3894	1
cg09929456	11	125441060	-0.062324899999999996	0.309401	0.8403566569296257	0	NA	3883	1
cg09929786	5	143229967	-0.161286	0.0905061	0.0747417909736753	0	NA	3894	1
cg09929818	16	30013305	-0.328714	0.314396	0.29577286674897035	0	NA	3895	1
cg09930074	14	23208710	0.253329	0.12499	0.04268346965231572	0	NA	3896	1
cg09930080	2	202646324	-0.706065	0.81421	0.38584448800575405	0	NA	3897	1
cg09930387	7	2950957	0.033999	0.316596	0.9144801999678229	0	NA	3895	1
cg09930410	1	24127833	-0.685424	0.9009479999999999	0.44678796457124936	0	NA	3893	1
cg09930443	1	40349187	0.187286	0.954321	0.8444140813913971	0	NA	3875	1
cg09930517	11	60637860	0.489519	0.318409	0.12419768962107526	0	NA	3897	1
cg09930565	5	11027951	-0.183835	0.285026	0.5189425782001899	0	NA	3892	1
cg09930574	8	58902410	0.0120832	0.22997	0.9580964275629342	0	NA	3895	1
cg09930648	5	168256590	-0.0628338	0.299446	0.8337976316928368	0	NA	3894	1
cg09930672	3	188151744	-0.151648	0.208892	0.4678610511632592	0	NA	3872	1
cg09930713	5	57159112	-0.136889	0.219693	0.5332239192618974	0	NA	3893	1
cg09930729	5	150508076	0.0878306	0.299853	0.7695892682601413	0	NA	3894	1
cg09930772	13	114065416	0.0784053	0.159609	0.623261253175958	0	NA	3896	1
cg09930908	6	158684110	0.07131	0.152524	0.640118603193019	0	NA	3896	1
cg09930920	19	41304364	-0.0851055	0.944841	0.9282285012401856	0	NA	3893	1
cg09930930	2	232673465	0.149103	0.173385	0.38981479505024863	0	NA	3879	1
cg09931032	15	60912596	0.146567	0.225406	0.5155400648884486	0	NA	3896	1
cg09931038	8	1971479	-0.218316	0.171203	0.2022427307229016	0	NA	3894	1
cg09931111	2	36665587	0.147123	0.135776	0.2785548459716065	0	NA	3836	1
cg09931140	3	96186316	-0.070712	0.158643	0.6557920381757587	0	NA	3848	1
cg09931148	5	90640707	-0.10843899999999998	0.315311	0.7309130314432919	0	NA	3893	1
cg09931157	17	55665669	-0.207074	0.276569	0.45402324370008845	0	NA	3896	1
cg09931198	14	74242616	-0.0395256	0.264694	0.8812966871366711	0	NA	3889	1
cg09931511	4	103517844	-0.0460822	0.156982	0.7691011354897879	0	NA	3871	1
cg09931542	12	8800787	0.380315	0.349222	0.276138427336593	0	NA	3897	1
cg09931629	6	14102878	-0.0871597	0.21128	0.6799497423810918	0	NA	3854	1
cg09931680	1	10342436	0.225007	0.261714	0.3899302614104018	0	NA	3896	1
cg09932074	12	3942922	-0.035171	0.266301	0.894927062472507	0	NA	3893	1
cg09932081	10	12645261	0.0321621	0.3273269999999999	0.9217283894062601	0	NA	3897	1
cg09932087	3	138191735	0.546121	0.330947	0.09890681841735054	0	NA	3895	1
cg09932216	8	41722606	0.0120537	0.142018	0.9323612024077783	0	NA	3885	1
cg09932243	5	54450869	-0.037414	0.293808	0.8986699845679766	0	NA	3889	1
cg09932376	7	151585412	0.0293082	0.277987	0.9160345248413649	0	NA	3897	1
cg09932386	15	70433602	-0.852602	1.02411	0.4051100162731011	0	NA	3895	1
cg09932392	20	22804842	0.0482278	0.272765	0.8596569993831493	0	NA	3896	1
cg09932507	17	47643410	-0.201741	0.196509	0.30459720235457693	0	NA	3897	1
cg09932520	10	135093108	0.20778099999999997	0.302134	0.49163453155487313	0	NA	3894	1
cg09932602	6	101562024	-0.176275	0.232958	0.4492407237232123	0	NA	3896	1
cg09932719	19	13039909	-0.0870503	0.336716	0.7959999328726403	0	NA	3894	1
cg09932754	9	75048955	0.15273	0.244877	0.5328240461078138	0	NA	3893	1
cg09932794	13	28147747	0.0945992	0.257293	0.7131184931978573	0	NA	3895	1
cg09933021	2	48060153	0.193505	0.151499	0.20150723872581813	0	NA	3757	1
cg09933159	16	4262671	-0.449668	0.292941	0.1247808387511895	0	NA	3897	1
cg09933273	5	131977510	-0.217393	0.277697	0.43371963576183437	0	NA	3894	1
cg09933429	8	61481213	0.00760937	0.216189	0.9719220429896289	0	NA	3895	1
cg09933454	12	3158750	0.0060557	0.121251	0.9601674080701423	0	NA	3897	1
cg09933463	9	137176841	-0.237113	0.316913	0.4543420174890179	0	NA	3897	1
cg09933589	9	92151883	0.0415174	0.285444	0.884356778816488	0	NA	3896	1
cg09933638	3	128444901	2.25442	1.05747	0.03301509101136755	0	NA	3893	1
cg09933666	16	69418803	-0.0962864	0.13228	0.46667578432426965	0	NA	3801	1
cg09933706	16	68108095	-0.214324	0.339187	0.5274681475248212	0	NA	3896	1
cg09933745	2	241397285	-0.266712	0.291153	0.35963833917167765	0	NA	3896	1
cg09934009	3	174357210	0.0618595	0.288466	0.8302016513650723	0	NA	3897	1
cg09934216	9	1050222	0.0458019	0.411454	0.9113648304372218	0	NA	3888	1
cg09934263	10	83911351	0.00222088	0.12715	0.9860643667624392	0	NA	3882	1
cg09934343	1	2464996	0.290054	0.369917	0.43297813587183737	0	NA	3896	1
cg09934345	12	103980856	0.44686599999999993	0.305587	0.14365352412565788	0	NA	3897	1
cg09934548	12	80687397	0.357362	0.194082	0.06557850320836539	0	NA	3890	1
cg09934565	3	4655969	-0.0339666	0.193554	0.8606954048906192	0	NA	3889	1
cg09934601	7	139929908	-1.28245	1.59437	0.4211881729701183	0	NA	3897	1
cg09934663	2	183292425	-0.0791176	0.162707	0.6267841681377013	0	NA	3832	1
cg09934664	20	50180663	-0.0969306	0.185367	0.6010356012197408	0	NA	3897	1
cg09934785	4	112950966	-0.201892	0.284379	0.4777414036527035	0	NA	3892	1
cg09934808	11	47117268	-0.154825	0.316251	0.6244426901872782	0	NA	3895	1
cg09934834	8	15601023	0.0760139	0.192818	0.6934140723923694	0	NA	3893	1
cg09934925	14	101597730	0.524382	0.342315	0.12555457489311941	0	NA	3895	1
cg09934938	19	19000923	0.148643	0.300722	0.6211034466392322	0	NA	3897	1
cg09934976	13	73226775	0.10021	0.323117	0.756458040386513	0	NA	3895	1
cg09935086	4	170191307	-0.0819395	0.840723	0.9223586081100694	0	NA	3895	1
cg09935160	20	21745411	-0.0318771	0.12049	0.7913467394429408	0	NA	3895	1
cg09935203	7	135662073	-0.00549156	0.7445	0.9941147196689301	0	NA	3849	1
cg09935274	16	74775878	-0.144528	0.189728	0.4462007448099264	0	NA	3893	1
cg09935452	3	41640372	-0.114472	0.271095	0.6728367983148994	0	NA	3897	1
cg09935487	10	119368745	-0.258149	0.167116	0.12241172811101225	0	NA	3894	1
cg09935500	19	3063286	0.0649685	0.180688	0.7191748650813821	0	NA	3892	1
cg09935512	2	95536859	0.18777299999999997	0.0933388	0.0442478008758575	0	NA	3895	1
cg09935516	19	19303621	0.7870569999999999	1.7551	0.6538356972442825	0	NA	3897	1
cg09935643	10	105840566	-0.0466884	0.0912497	0.6088922188457284	0	NA	3845	1
cg09935710	5	138087833	0.148999	0.161905	0.3574230160326418	0	NA	3894	1
cg09936033	3	10341456	-0.336775	0.297042	0.2568942986863094	0	NA	3895	1
cg09936341	2	110380757	0.00585169	0.296212	0.9842387565813989	0	NA	3894	1
cg09936441	20	15903819	0.044047	0.205509	0.830288753490249	0	NA	3894	1
cg09936552	5	140254488	7.71096e-4	0.0716074	0.9914082384913849	0	NA	3894	1
cg09936658	9	79267560	-0.206727	0.185244	0.26443439089632825	0	NA	3890	1
cg09936664	13	96176047	0.152283	0.243821	0.5322540736645012	0	NA	3894	1
cg09936720	3	65464318	0.0436182	0.130793	0.7387641918690657	0	NA	3895	1
cg09936757	11	62167816	-0.0491927	0.317684	0.876941228519544	0	NA	3895	1
cg09936773	16	66937754	-0.451856	0.370909	0.22313296780483607	0	NA	3893	1
cg09936794	16	76566661	0.183635	0.167834	0.2738906885148061	0	NA	3892	1
cg09936992	15	65118435	-0.174718	0.299936	0.5602180875511196	0	NA	3895	1
cg09937044	1	11999523	-0.408443	0.324946	0.20876937300698603	0	NA	3895	1
cg09937058	9	129096472	-0.015466	0.279931	0.95593982982339	0	NA	3881	1
cg09937246	1	154237531	0.23026799999999997	0.147929	0.11956272381545437	0	NA	3891	1
cg09937389	2	89131648	0.321934	0.163209	0.048549588395927136	0	NA	3893	1
cg09937437	1	20849142	-0.610831	0.602695	0.3108216991167549	0	NA	3893	1
cg09937491	19	50293389	0.231468	0.34392	0.5009290888316709	0	NA	3895	1
cg09937516	3	185995542	-0.0146893	0.150764	0.9223830069717602	0	NA	3891	1
cg09937527	10	1200540	0.181628	0.24800099999999997	0.4639439759431199	0	NA	3896	1
cg09937620	9	98857404	-0.0801481	0.218785	0.7141168310847572	0	NA	3895	1
cg09937812	18	47745416	-0.0370106	0.154363	0.81051367051247	0	NA	3897	1
cg09937950	7	103197424	-0.136994	0.178943	0.44393017992673023	0	NA	3894	1
cg09938016	2	71158623	-0.0499874	0.346862	0.8854110649982169	0	NA	3896	1
cg09938355	9	102293342	-0.0257025	0.268626	0.9237736485234315	0	NA	3897	1
cg09938644	16	81789792	-0.55434	0.396193	0.16176303947761758	0	NA	3893	1
cg09938661	12	58977519	-0.0395294	0.155281	0.7990576409543161	0	NA	3888	1
cg09938677	1	218636703	0.0240332	0.245304	0.9219536320570704	0	NA	3891	1
cg09938692	4	137203268	-0.152521	0.0944145	0.10621535191008018	0	NA	3895	1
cg09938784	9	35689902	0.0179474	0.12988	0.8900946221840941	0	NA	3879	1
cg09938838	1	32537882	0.52249	0.508701	0.30437041423709854	0	NA	3889	1
cg09938845	13	44848747	0.11328900000000001	0.462421	0.8064633718989521	0	NA	3891	1
cg09938931	6	159661668	0.2396	0.175855	0.1730445155523149	0	NA	3895	1
cg09939201	1	217672747	-0.281698	0.298862	0.3459014991238143	0	NA	3896	1
cg09939208	14	25875921	0.20561	0.186833	0.27111366885046506	0	NA	3894	1
cg09939227	8	109593151	0.0403225	0.135075	0.7653068166086302	0	NA	3848	1
cg09939247	7	6714150	-0.0511346	0.206032	0.8039892134834653	0	NA	3896	1
cg09939341	19	7490083	-0.141314	0.319563	0.6583371467862437	0	NA	3891	1
cg09939441	10	11645008	0.0619091	0.145946	0.6714259227566118	0	NA	3845	1
cg09939446	10	98430635	-0.243851	0.17907	0.17327251629914042	0	NA	3897	1
cg09939448	16	27756711	0.804969	0.272799	0.0031697573411791176	0	NA	3890	1
cg09939550	21	43575466	0.00910594	0.24230099999999996	0.9700216710751686	0	NA	3897	1
cg09939565	7	156712225	-0.512073	0.292954	0.08047028833737234	0	NA	3882	1
cg09939591	12	2527956	0.00333752	0.316016	0.9915735083794165	0	NA	3897	1
cg09939833	1	164716819	0.152861	0.213017	0.47300395532849127	0	NA	3891	1
cg09939947	16	86074539	-0.2947	0.197072	0.13481202452997199	0	NA	3897	1
cg09939966	2	165873441	0.0529428	0.723889	0.9416973953189917	0	NA	3896	1
cg09939991	10	89434856	-0.0570685	0.1629	0.7260922371891665	0	NA	3894	1
cg09940040	8	125463574	0.12074	0.145359	0.40618091744966167	0	NA	3897	1
cg09940077	11	72294904	-0.0646059	0.356763	0.8562976193750883	0	NA	3894	1
cg09940082	1	245207104	-0.0521986	0.155064	0.7363987277192277	0	NA	3806	1
cg09940134	6	143920220	0.575509	0.24899	0.02081220851015564	0	NA	3893	1
cg09940161	3	189849347	-1.19639e-4	0.105226	0.99909282790942	0	NA	3866	1
cg09940284	18	42682973	0.0747223	0.262668	0.7760469131178404	0	NA	3893	1
cg09940349	2	70696806	0.216558	0.251404	0.38902085431888106	0	NA	3895	1
cg09940360	6	43211211	-0.20342	0.223517	0.36277643165329904	0	NA	3875	1
cg09940577	9	138833602	0.254351	0.320284	0.4271127262170568	0	NA	3895	1
cg09940657	15	93580846	-0.0919209	0.161002	0.5680469756356421	0	NA	3894	1
cg09940746	2	151388594	0.144332	0.248307	0.5610623225252537	0	NA	3897	1
cg09941064	2	128139340	0.0964902	0.25548	0.7056668333568689	0	NA	3894	1
cg09941294	10	111659687	0.368823	0.217267	0.08959150586648501	0	NA	3897	1
cg09941405	7	18901296	0.0333	0.148803	0.8229239713499571	0	NA	3839	1
cg09941484	16	57297286	-1.00119	0.382006	0.008770439652752156	0	NA	3896	1
cg09941573	19	4672834	0.0222245	0.13008	0.8643397057849878	0	NA	3896	1
cg09941680	2	63192012	0.0717525	0.21088200000000001	0.733668626212196	0	NA	3895	1
cg09941701	20	30425106	0.357184	0.286052	0.21178650245344421	0	NA	3896	1
cg09941734	19	54786282	-0.464133	0.280696	0.09822757840239064	0	NA	3892	1
cg09941749	3	5771521	0.11620899999999999	0.331354	0.7258062879276047	0	NA	3891	1
cg09941765	4	6356167	0.274355	0.187901	0.1442614959535269	0	NA	3897	1
cg09941766	10	115005931	0.137133	0.271057	0.6129132192751782	0	NA	3893	1
cg09941769	21	45570236	0.384254	0.346447	0.2673750523132917	0	NA	3896	1
cg09941833	5	115153615	-0.173369	0.252881	0.49298088045572	0	NA	3892	1
cg09941907	19	50767862	-0.00179725	0.134255	0.9893191672747088	0	NA	3896	1
cg09941995	5	28404014	0.104646	0.241632	0.6649566115326844	0	NA	3897	1
cg09942007	1	169397536	0.0343193	0.329285	0.9169918290539634	0	NA	3897	1
cg09942034	18	21526540	-0.17047399999999996	0.135829	0.209455763090302	0	NA	3871	1
cg09942045	11	123328209	-0.345576	0.150679	0.02182163469971566	0	NA	3897	1
cg09942091	19	1094310	-0.134941	0.265539	0.6113287237641863	0	NA	3892	1
cg09942131	5	120115557	-0.447317	0.169826	0.008439234298520412	0	NA	3897	1
cg09942232	14	31730333	-0.200981	0.194755	0.302086934910478	0	NA	3893	1
cg09942325	15	90501245	-0.32384	0.240178	0.17755120006864256	0	NA	3896	1
cg09942364	1	114695252	-0.0173427	0.24659	0.943930923412096	0	NA	3895	1
cg09942377	1	95289926	-0.0703156	0.262467	0.7887742680221622	0	NA	3895	1
cg09942413	3	13589889	0.36622	0.344416	0.2876426776694522	0	NA	3896	1
cg09942429	5	176073274	-0.0610482	0.352069	0.8623382855506754	0	NA	3894	1
cg09942532	15	63244806	0.21822	0.24007900000000001	0.3633760949524371	0	NA	3878	1
cg09942708	13	76270884	0.0141333	0.341354	0.9669741066163389	0	NA	3896	1
cg09942712	5	85916321	0.0388402	0.313365	0.9013583804168668	0	NA	3896	1
cg09942748	11	19197149	0.0413456	0.275861	0.880860568672577	0	NA	3896	1
cg09942952	2	37085055	-0.0890196	0.157579	0.5721278716204876	0	NA	3828	1
cg09943133	16	75589312	-1.02798	0.452506	0.023101681871135336	0	NA	3889	1
cg09943198	9	222492	0.090861	0.330739	0.7835304771442526	0	NA	3893	1
cg09943237	10	123688321	-0.034223	0.216517	0.874408344268712	0	NA	3890	1
cg09943309	2	103380653	0.162482	0.203409	0.4244095530036396	0	NA	3893	1
cg09943367	3	84992867	0.130033	0.103628	0.20954932069180773	0	NA	3895	1
cg09943385	2	235910985	0.119777	0.195041	0.5391413820481372	0	NA	3892	1
cg09943407	10	117829083	-0.251936	0.227968	0.26909998628141285	0	NA	3892	1
cg09943522	12	12870015	-0.686008	1.20325	0.5685900489950574	0	NA	3896	1
cg09943776	17	232607	-0.225914	0.210728	0.2836910794878391	0	NA	3897	1
cg09943880	14	92336724	-0.529785	0.262425	0.04350745240076018	0	NA	3897	1
cg09943882	9	126117667	0.0878572	0.248213	0.723369686163227	0	NA	3897	1
cg09943934	1	116654330	-0.0804929	0.15078	0.5934499201565495	0	NA	3809	1
cg09943954	2	23768302	-0.305601	0.138446	0.027288496315761846	0	NA	3896	1
cg09943980	1	156118385	0.936213	0.367398	0.010827241817014763	0	NA	3895	1
cg09944073	16	69139183	0.0726278	0.11063899999999999	0.5115414396117048	0	NA	3897	1
cg09944137	21	31964192	-0.175513	0.151394	0.24632871164248796	0	NA	3814	1
cg09944242	1	203274549	-0.9696679999999999	0.832054	0.24386087690061656	0	NA	3739	1
cg09944300	13	111552865	-0.508431	0.23275	0.028929114763169526	0	NA	3896	1
cg09944355	16	14742388	0.108736	0.16147699999999998	0.5007031359517051	0	NA	3876	1
cg09944412	3	71803098	-0.128257	0.554416	0.8170529121053245	0	NA	3889	1
cg09944427	4	157496734	0.473151	0.255245	0.06378021665874019	0	NA	3893	1
cg09944435	10	116637130	-0.298574	0.107436	0.005451190890898692	0	NA	3894	1
cg09944458	13	111971682	0.047023	0.256068	0.8542999485335647	0	NA	3895	1
cg09944526	10	94594201	0.562563	0.270012	0.03720803304932269	0	NA	3897	1
cg09944548	5	134201320	-0.0025387	0.348788	0.9941925420335517	0	NA	3894	1
cg09944592	5	145253739	0.173879	0.352968	0.6222813062231058	0	NA	3896	1
cg09944605	10	25984881	0.217012	0.269251	0.42025207041593926	0	NA	3895	1
cg09944653	19	42861636	-0.384154	0.331934	0.24714146917209048	0	NA	3892	1
cg09944655	8	142281094	-0.0913401	0.273007	0.7379490694158424	0	NA	3889	1
cg09944760	5	138861909	0.0762396	0.876483	0.9306845903293504	0	NA	3816	1
cg09944764	3	150917159	0.0775907	0.211107	0.7132147302774194	0	NA	3895	1
cg09944866	1	180601960	0.666856	0.949351	0.4824088240299799	0	NA	3891	1
cg09944886	15	71953221	-0.0636263	0.329097	0.8466958285019722	0	NA	3896	1
cg09944889	15	74915914	-0.49730100000000005	0.327465	0.12885348112429787	0	NA	3897	1
cg09944942	8	130284642	0.0542763	0.171096	0.7510712345688242	0	NA	3896	1
cg09945007	14	91887597	0.23508099999999998	0.220989	0.28743386545993543	0	NA	3892	1
cg09945032	3	38871019	-0.120557	0.257278	0.6393652219340009	0	NA	3872	1
cg09945093	18	46508692	-0.264994	0.323326	0.41245121026499515	0	NA	3897	1
cg09945103	17	5389427	-0.17951	1.20737	0.8818073013829497	0	NA	3828	1
cg09945123	17	40220033	-0.602406	0.315585	0.056280801577530584	0	NA	3894	1
cg09945208	3	121813675	0.275754	0.299764	0.35762310738793585	0	NA	3892	1
cg09945323	15	89711539	-0.189815	0.210643	0.36752356149373105	0	NA	3809	1
cg09945333	17	47515491	-0.235464	0.282937	0.4052884272685851	0	NA	3896	1
cg09945377	16	58914259	-0.230084	0.21980499999999997	0.2952083560357414	0	NA	3896	1
cg09945416	9	126117823	-0.0789155	0.148236	0.5944739599611598	0	NA	3895	1
cg09945440	7	98983316	0.09378599999999998	0.413615	0.8206204036500016	0	NA	3896	1
cg09945513	12	29494940	-0.106959	0.157626	0.4974154826500676	0	NA	3751	1
cg09945570	1	160133973	0.317812	0.212763	0.13524433109774125	0	NA	3897	1
cg09945592	10	89416408	0.150319	0.752027	0.8415704355468472	0	NA	3870	1
cg09945610	1	58571128	-0.00701425	0.233634	0.9760492002160696	0	NA	3892	1
cg09945757	14	90754821	-0.339436	0.286504	0.2361157741089324	0	NA	3894	1
cg09945813	17	70711001	0.0530126	0.229657	0.8174439149008956	0	NA	3896	1
cg09945864	6	16128325	0.305374	0.227656	0.1797959748664899	0	NA	3895	1
cg09945985	16	48319131	0.279369	0.154806	0.07113113543446987	0	NA	3798	1
cg09946026	6	25366747	0.531018	0.225619	0.018592357545823966	0	NA	3883	1
cg09946076	2	28216542	0.0680057	0.186287	0.7150675492198404	0	NA	3888	1
cg09946084	10	127381718	0.15849600000000003	0.278048	0.5686566225365046	0	NA	3893	1
cg09946097	1	179187145	-0.0713461	0.238888	0.7652000873090442	0	NA	3865	1
cg09946147	15	25522119	0.058742600000000006	0.151946	0.6990510110529198	0	NA	3884	1
cg09946253	6	123316988	-0.0322292	0.139104	0.8167777142828109	0	NA	3897	1
cg09946310	20	46444200	-0.12275199999999999	0.123547	0.3204345924985071	0	NA	3884	1
cg09946396	15	40451732	-0.133784	0.23462	0.5685314306352107	0	NA	3892	1
cg09946448	18	21812037	0.0818944	0.368754	0.8242484156202141	0	NA	3897	1
cg09946496	16	30418329	-0.139316	0.600438	0.8165194073902428	0	NA	3893	1
cg09946506	4	110651495	0.896375	1.16547	0.441827824636832	0	NA	3884	1
cg09946574	2	158982826	0.432708	0.287715	0.13259511334978127	0	NA	3896	1
cg09946591	19	10080323	0.323798	0.146296	0.02687646892321277	0	NA	3893	1
cg09946628	2	36786865	-0.115972	0.341281	0.7339967404120276	0	NA	3897	1
cg09946709	7	1720174	0.154928	0.209163	0.458872558752844	0	NA	3890	1
cg09946714	12	11878017	0.0508737	0.249515	0.8384391883991017	0	NA	3893	1
cg09946992	17	2317146	-0.295928	0.289321	0.30638528631600165	0	NA	3895	1
cg09947155	8	53161205	0.136102	0.125949	0.2798697451414667	0	NA	3893	1
cg09947190	22	19039248	0.0518732	0.264557	0.8445509126021054	0	NA	3897	1
cg09947311	5	108992623	-0.0559873	0.566627	0.9212906893365269	0	NA	3887	1
cg09947379	2	114588889	-0.150578	0.249402	0.5460057537503867	0	NA	3896	1
cg09947401	11	12849620	-0.0118098	0.434316	0.9783068180289289	0	NA	3896	1
cg09947438	5	170769611	-0.177072	0.299173	0.5539365776168266	0	NA	3890	1
cg09947501	6	160254040	-0.08898	0.103227	0.38869644174467605	0	NA	3884	1
cg09947517	10	4067122	0.215844	0.304925	0.47903263060195844	0	NA	3895	1
cg09947519	4	141419833	0.30951	0.295617	0.2951011368035917	0	NA	3896	1
cg09947523	4	102929746	-0.053113600000000004	0.15854499999999996	0.7376202093433242	0	NA	3839	1
cg09947542	1	158085438	0.0614277	0.352639	0.8617127733714925	0	NA	3895	1
cg09947585	2	121586421	0.345648	0.256631	0.17802285185827266	0	NA	3896	1
cg09947593	17	79895129	1.29041	1.32462	0.3299702882519729	0	NA	3849	1
cg09947625	16	85866942	0.0391627	0.149329	0.7931226686062437	0	NA	3884	1
cg09947899	1	82172287	-0.354729	0.271226	0.19091659176086437	0	NA	3896	1
cg09948127	10	121239126	-0.00748901	0.154068	0.9612313185999434	0	NA	3896	1
cg09948303	22	42838874	-0.219826	0.309185	0.47709332506817187	0	NA	3895	1
cg09948343	3	183855096	-0.137851	0.374175	0.7125651745474635	0	NA	3897	1
cg09948345	2	134907228	-0.38436	0.296805	0.19532310611943604	0	NA	3884	1
cg09948374	1	174844517	0.140693	0.151737	0.3538143088693525	0	NA	3897	1
cg09948387	5	71534919	-0.0463301	0.229216	0.8398196315733727	0	NA	3894	1
cg09948407	13	100228784	0.438321	0.309795	0.15710533905652324	0	NA	3896	1
cg09948448	17	72967968	-0.244843	0.193732	0.20629348506494707	0	NA	3897	1
cg09948451	2	12855154	-0.691292	0.250147	0.0057177551603209325	0	NA	3897	1
cg09948687	13	105067371	-0.22871699999999998	0.59477	0.7005730916182531	0	NA	3896	1
cg09948795	14	64628889	0.0533949	0.345505	0.8771827028722446	0	NA	3897	1
cg09948818	5	148668156	0.107193	0.248312	0.6659690995813494	0	NA	3851	1
cg09948946	14	100551066	0.0612876	0.261122	0.814434850066066	0	NA	3883	1
cg09948947	17	59893289	0.608601	0.278234	0.028715446934408154	0	NA	3895	1
cg09949045	9	135067385	0.32307	0.311165	0.2991492843265749	0	NA	3895	1
cg09949083	11	21930970	0.0162478	0.112107	0.8847652068195915	0	NA	3873	1
cg09949222	2	97196698	0.0455455	0.301839	0.8800598407891493	0	NA	3889	1
cg09949300	12	16063010	0.175147	0.265594	0.5096043377992636	0	NA	3897	1
cg09949321	17	48601094	-0.078056	0.23299	0.7376110023695555	0	NA	3897	1
cg09949353	9	17625821	0.0725628	0.0918903	0.42972187129235906	0	NA	3895	1
cg09949420	12	6054811	-0.370122	0.452583	0.4134718742984895	0	NA	3896	1
cg09949465	7	47994293	-0.287351	0.338899	0.39649606743967203	0	NA	3872	1
cg09949502	10	73525347	-0.332615	0.320227	0.2989512326759564	0	NA	3895	1
cg09949537	22	39153002	-0.592203	1.25879	0.6380305727949126	0	NA	3894	1
cg09949616	7	29439992	0.207291	0.351952	0.55587790932855	0	NA	3897	1
cg09949642	1	211432522	0.321378	0.915698	0.7256145640430858	0	NA	3877	1
cg09949691	17	73150906	-0.636851	1.15243	0.5805265362253779	0	NA	3895	1
cg09949897	5	162847365	0.0464415	0.198396	0.8149190989590476	0	NA	3891	1
cg09950097	15	69581591	0.0703882	0.338408	0.835230499403536	0	NA	3896	1
cg09950128	16	29972752	0.24988599999999997	0.154534	0.10587196459432083	0	NA	3893	1
cg09950148	1	204307940	-0.244332	0.357641	0.494495190612684	0	NA	3895	1
cg09950162	12	101480520	-0.112181	0.0751001	0.13524018902313795	0	NA	3897	1
cg09950240	11	58263460	0.10064700000000001	0.271455	0.7108098640196252	0	NA	3895	1
cg09950364	17	67957370	0.409579	0.34036	0.22883318676198047	0	NA	3897	1
cg09950449	14	62547872	0.31472	0.28937	0.27676991756234204	0	NA	3897	1
cg09950460	5	91144353	-0.159631	0.274151	0.5603821340288991	0	NA	3897	1
cg09950921	1	180988876	-0.0588559	0.250522	0.8142606895802369	0	NA	3896	1
cg09950966	1	66782613	0.33623	0.228562	0.14127301692933283	0	NA	3893	1
cg09951199	9	91605682	0.124281	0.155375	0.4237816503764674	0	NA	3895	1
cg09951246	11	17485061	-0.344606	0.340443	0.31142896289722116	0	NA	3892	1
cg09951271	12	108172379	0.101861	0.234193	0.6636025805405213	0	NA	3891	1
cg09951351	12	54609069	0.188753	0.794128	0.8121247482182288	0	NA	3897	1
cg09951392	6	11525995	-0.275494	0.204629	0.17820267084453964	0	NA	3893	1
cg09951445	12	6419280	0.271246	0.309454	0.3807414736239016	0	NA	3892	1
cg09951553	7	25298980	-0.247973	0.17726	0.1618362285602069	0	NA	3894	1
cg09951596	8	116791736	-0.514222	0.192705	0.007620407047973905	0	NA	3891	1
cg09951666	2	15734698	0.0062541	0.225416	0.9778657694733629	0	NA	3891	1
cg09951720	2	68651081	-0.0633913	0.449147	0.8877616443096853	0	NA	3890	1
cg09951886	10	74414049	-0.29479	0.253331	0.24456366838918828	0	NA	3894	1
cg09951898	4	104022073	0.181161	0.294874	0.5389725119542177	0	NA	3897	1
cg09951956	5	170028160	0.0396105	0.271964	0.8842007616679453	0	NA	3892	1
cg09952059	19	1367688	0.275643	0.31472	0.3811193791189893	0	NA	3897	1
cg09952192	1	53929857	0.0259919	0.273213	0.9242082341224741	0	NA	3894	1
cg09952222	20	44548418	-0.382962	0.370665	0.3015217719604106	0	NA	3895	1
cg09952226	14	59597618	0.0324645	0.22467	0.8851067635120268	0	NA	3897	1
cg09952431	2	231864176	0.23487099999999997	0.239262	0.32627342285654204	0	NA	3859	1
cg09952436	10	90570996	-0.312664	0.296347	0.29139767748012113	0	NA	3897	1
cg09952451	16	87575091	0.0601058	0.250108	0.8100826705372361	0	NA	3897	1
cg09952504	1	227931229	-0.476631	0.361789	0.18769516228267036	0	NA	3897	1
cg09952508	7	16566253	-1.05186	0.328359	0.001358226970927869	0	NA	3896	1
cg09952551	14	54466139	0.170573	0.120087	0.15548780968107992	0	NA	3895	1
cg09952712	11	224913	-0.04446950000000001	0.209945	0.8322513663774519	0	NA	3889	1
cg09952764	10	124274648	-0.42736799999999997	0.282934	0.13091932019439534	0	NA	3895	1
cg09952792	12	110101735	-0.0744041	0.210896	0.7242384150573116	0	NA	3897	1
cg09952860	19	36343341	0.146321	0.130356	0.26166167591632833	0	NA	3897	1
cg09952891	2	145053671	0.162842	0.191718	0.3956682385378951	0	NA	3886	1
cg09952954	1	155164869	-1.18158	0.832047	0.15558204942043424	0	NA	3886	1
cg09953116	21	27787702	-0.159448	0.269856	0.5546120344423986	0	NA	3895	1
cg09953151	9	80849667	-0.0273362	0.294792	0.9261176916576045	0	NA	3896	1
cg09953178	16	89388396	0.233624	0.256616	0.36260996739842005	0	NA	3897	1
cg09953207	6	34115057	0.0950427	0.296568	0.7486080995199018	0	NA	3895	1
cg09953291	6	4347415	0.012415000000000002	0.270804	0.9634338192897401	0	NA	3894	1
cg09953309	7	47802341	-0.191831	0.323949	0.5537406406464116	0	NA	3892	1
cg09953465	22	17681183	9.98138e-4	0.331573	0.9975981225946389	0	NA	3897	1
cg09953526	12	1718137	0.261583	0.24282000000000004	0.2813591114810344	0	NA	3897	1
cg09953601	7	117467966	0.265023	0.23681	0.26308139631416566	0	NA	3896	1
cg09953684	17	7257745	0.222676	0.299248	0.45680473329088894	0	NA	3896	1
cg09953702	14	92588226	-0.303495	1.29455	0.8146429896996475	0	NA	3896	1
cg09953761	14	92334313	-0.0644913	0.259065	0.8034082120016868	0	NA	3895	1
cg09953778	20	56097887	-0.0336988	0.20996	0.872486396287277	0	NA	3896	1
cg09953826	4	89780104	0.242766	0.282643	0.3903880228416406	0	NA	3895	1
cg09953842	1	193377966	-0.167717	0.16857	0.31976555018719494	0	NA	3812	1
cg09953898	2	8935087	-0.0554423	0.22540899999999997	0.8057107847239943	0	NA	3896	1
cg09953946	7	47554571	-0.241187	0.193756	0.2132061657620242	0	NA	3888	1
cg09953995	13	76372944	0.00238197	0.169342	0.9887773002686093	0	NA	3895	1
cg09954052	4	183064702	0.0455279	0.476309	0.9238503386008206	0	NA	3895	1
cg09954068	10	88597421	0.0872569	0.215443	0.6854690325146218	0	NA	3893	1
cg09954162	12	57737949	-0.24971199999999996	0.193856	0.19770022783320892	0	NA	3896	1
cg09954232	17	77716266	0.24624	0.436712	0.5728563158343223	0	NA	3896	1
cg09954314	11	66059162	-0.133988	0.297706	0.6526612740488122	0	NA	3889	1
cg09954323	1	177140494	-0.0406934	0.417342	0.922324472684513	0	NA	3894	1
cg09954332	5	14018262	-0.0744966	0.177119	0.6740457563050344	0	NA	3894	1
cg09954392	15	90311254	0.17704100000000003	0.144001	0.2189058123631381	0	NA	3896	1
cg09954411	18	12658247	0.926265	0.9115730000000001	0.3095735816192726	0	NA	3891	1
cg09954460	12	49178782	0.203641	0.238195	0.39258769630899637	0	NA	3894	1
cg09954473	2	182245509	-0.044557400000000004	0.19576	0.8199475927627842	0	NA	3890	1
cg09954828	11	70512802	0.00481127	0.155711	0.9753503137505419	0	NA	3897	1
cg09954928	10	22037587	-0.31968	0.263749	0.22548885222750592	0	NA	3892	1
cg09955033	22	42979018	0.112988	0.254793	0.6574401518522142	0	NA	3897	1
cg09955097	16	70725120	-0.283883	0.355904	0.42507986636756095	0	NA	3896	1
cg09955188	1	42012531	0.10008	0.322065	0.7559946932945141	0	NA	3894	1
cg09955227	9	137923895	-0.141831	0.206311	0.4917915556473344	0	NA	3897	1
cg09955304	14	33117588	-0.0983827	0.254359	0.6989140608548279	0	NA	3890	1
cg09955391	2	89181024	-0.0687706	0.242229	0.7764813630689515	0	NA	3893	1
cg09955450	5	11589122	0.0822298	0.125718	0.5130593919632396	0	NA	3896	1
cg09955471	1	151340693	-0.0847622	0.318816	0.7903427363205828	0	NA	3897	1
cg09955486	16	22342920	0.253751	0.320778	0.42891560951997637	0	NA	3889	1
cg09955509	2	43096171	-0.180839	0.12687	0.15404501924978117	0	NA	3786	1
cg09955595	1	227938158	-0.0772689	0.290096	0.7899648099948788	0	NA	3889	1
cg09955615	10	91318483	0.146623	0.196945	0.45658187916502935	0	NA	3894	1
cg09955892	10	81044855	-0.0308763	0.299495	0.917887936415037	0	NA	3895	1
cg09955919	11	61534763	0.56523	0.363861	0.12032214196215464	0	NA	3896	1
cg09956062	9	12699222	-0.11818900000000002	0.22250299999999998	0.5952944979360673	0	NA	3896	1
cg09956087	11	117407961	0.324593	0.253058	0.19960342768615377	0	NA	3896	1
cg09956110	14	106930872	0.19886	0.162573	0.22125252484784616	0	NA	3800	1
cg09956132	16	84311051	1.63235	0.841852	0.05250148685030137	0	NA	3893	1
cg09956365	2	74055954	-1.61203	0.9622	0.09386390343596636	0	NA	3896	1
cg09956442	19	18133156	0.125343	0.214826	0.5595817281708104	0	NA	3892	1
cg09956475	20	36713730	-0.6652450000000001	0.390934	0.08881516486468163	0	NA	3896	1
cg09956505	5	443435	0.511849	1.07607	0.6343129513779483	0	NA	3892	1
cg09956618	9	33434213	-0.0275214	0.120187	0.81887811851556	0	NA	3897	1
cg09956667	14	31890023	0.425871	0.762565	0.5765222989154368	0	NA	3894	1
cg09956694	6	82957571	-0.472978	0.715617	0.5086524953077076	0	NA	3847	1
cg09956973	4	10580035	-0.119192	0.210715	0.571628309892235	0	NA	3895	1
cg09957015	20	2992805	-0.4930050000000001	0.316479	0.11928515133621112	0	NA	3891	1
cg09957073	12	132640175	0.332397	0.296885	0.26287771606210286	0	NA	3888	1
cg09957135	11	123526101	0.0671006	0.186704	0.7192991502372074	0	NA	3897	1
cg09957416	21	33866589	0.273526	0.267167	0.3059289981704742	0	NA	3897	1
cg09957492	3	153009135	-0.237065	0.277693	0.3932742560038107	0	NA	3877	1
cg09957624	17	63317229	-0.141062	0.133042	0.2890164549990615	0	NA	3894	1
cg09957626	20	17954321	0.0517881	0.185676	0.7803089058928441	0	NA	3895	1
cg09957651	3	58613223	-0.146746	0.353831	0.6783361140160707	0	NA	3894	1
cg09957666	20	33868527	0.475349	0.296894	0.10936072712669857	0	NA	3890	1
cg09957867	19	13226942	1.48984	1.05252	0.15692252185310274	0	NA	3896	1
cg09957895	3	99689333	0.0657823	0.185454	0.7228072154574499	0	NA	3895	1
cg09957949	19	55741692	-0.759835	0.321161	0.017986273135600476	0	NA	3894	1
cg09957979	11	9874254	0.0340517	0.206201	0.8688350613675998	0	NA	3897	1
cg09958018	3	42002705	0.495083	0.326264	0.12915798544714557	0	NA	3892	1
cg09958060	12	113524330	0.0315287	0.264647	0.905168463108279	0	NA	3897	1
cg09958189	17	26220467	-0.09966859999999998	0.832448	0.9046974144757071	0	NA	3884	1
cg09958196	6	15949628	-0.42697300000000005	0.226065	0.05892964595789551	0	NA	3887	1
cg09958215	11	6651722	0.526808	0.19631	0.007284474937344551	0	NA	3896	1
cg09958288	7	105262811	0.335115	0.306179	0.2737327631085945	0	NA	3896	1
cg09958305	1	114473333	0.377099	1.16627	0.7464395441436725	0	NA	3896	1
cg09958401	5	57707530	-0.0331658	0.165085	0.8407757090791562	0	NA	3894	1
cg09958513	1	55950783	-0.0348288	0.112075	0.7559805501427512	0	NA	3891	1
cg09958775	19	33306408	-0.161251	0.210761	0.44421833127524213	0	NA	3895	1
cg09958776	18	32925302	-0.151217	0.234274	0.5186222075611202	0	NA	3890	1
cg09958840	1	144943286	-0.808075	0.327001	0.013467185214921086	0	NA	3890	1
cg09959020	20	35473633	0.15442899999999998	0.195711	0.43007312180626983	0	NA	3897	1
cg09959123	16	67271422	-0.0372588	0.310986	0.9046347622744833	0	NA	3896	1
cg09959147	18	48190630	0.054932	0.30118	0.8552772467590362	0	NA	3897	1
cg09959196	9	36041682	-0.341062	0.969029	0.7248662848712635	0	NA	3896	1
cg09959223	4	176564512	0.121139	0.211166	0.5661930535624209	0	NA	3893	1
cg09959235	13	60066656	0.38048	0.30097	0.20616573119900927	0	NA	3895	1
cg09959278	2	63416003	0.0748936	0.161995	0.6438515423930282	0	NA	3856	1
cg09959307	17	46477	0.0671205	0.10889	0.5376262873737534	0	NA	3897	1
cg09959332	10	81224116	-0.15515	0.267597	0.5620564048884095	0	NA	3897	1
cg09959377	4	175445652	0.10927099999999998	0.142129	0.44200275494686536	0	NA	3896	1
cg09959420	10	123495675	-0.126245	0.198915	0.5256449197848915	0	NA	3894	1
cg09959490	4	40476335	0.23365100000000003	0.322494	0.46875103063324225	0	NA	3895	1
cg09959497	7	154868700	-0.361463	0.22455599999999998	0.10746802717269599	0	NA	3896	1
cg09959529	2	167038265	-0.135792	0.158065	0.3902910763559345	0	NA	3895	1
cg09959532	3	186145519	-0.0870414	0.26854	0.7458409407778457	0	NA	3897	1
cg09959604	1	147169393	-0.0883006	0.313977	0.7785319240222293	0	NA	3895	1
cg09959641	13	46787513	-0.107923	0.20233400000000001	0.5937634066533453	0	NA	3892	1
cg09959676	7	130149489	0.0819372	0.222957	0.7132444109923322	0	NA	3896	1
cg09959687	6	153218354	-0.0692036	0.0560666	0.2170871788193468	0	NA	3853	1
cg09959717	7	100966203	-0.0016856	0.346187	0.9961150797066494	0	NA	3895	1
cg09959721	12	125603813	-0.297391	0.25025	0.23468545543941324	0	NA	3894	1
cg09959723	17	26213012	0.174392	0.16416299999999998	0.28809496654527333	0	NA	3894	1
cg09959817	10	49734596	-0.00520339	0.158404	0.97379511869587	0	NA	3893	1
cg09959975	17	1630678	0.0747749	0.300679	0.8036030559260814	0	NA	3891	1
cg09960016	14	25385535	0.211029	0.189703	0.2659585410356123	0	NA	3897	1
cg09960067	22	47238735	0.45352	0.341591	0.1842872673781322	0	NA	3897	1
cg09960074	5	115625245	-0.0183402	0.217802	0.9328927763610894	0	NA	3879	1
cg09960096	10	124266112	0.381247	0.296206	0.1980591326145306	0	NA	3897	1
cg09960211	1	201438312	0.20252	0.26034	0.43662453964876075	0	NA	3894	1
cg09960596	8	77913922	0.0323928	0.157086	0.8366263997878929	0	NA	3709	1
cg09960796	15	43561300	-0.059296	0.18733	0.7515984954530547	0	NA	3895	1
cg09960829	17	48475434	-0.0433168	0.0947828	0.6476630041681114	0	NA	3895	1
cg09960881	11	59567816	0.574971	0.330643	0.08204390128055	0	NA	3893	1
cg09961085	18	46765076	-0.148752	0.230557	0.5188070752542513	0	NA	3892	1
cg09961137	2	88474169	0.350058	0.332712	0.29273753362027793	0	NA	3895	1
cg09961187	9	130526319	-0.122044	0.252	0.6281718496109557	0	NA	3897	1
cg09961264	3	194818128	0.100281	0.140274	0.47467472521301063	0	NA	3896	1
cg09961445	7	126214596	-0.24518599999999996	0.226915	0.27991106958912626	0	NA	3897	1
cg09961607	11	120083370	0.592116	0.355231	0.09554467880375771	0	NA	3896	1
cg09961731	1	37734719	0.228148	0.13952	0.10199977444867385	0	NA	3897	1
cg09961785	12	123345277	0.13876	0.337362	0.6808460294234266	0	NA	3892	1
cg09961896	6	80722613	-0.0727842	0.166824	0.6626239140006263	0	NA	3775	1
cg09961898	8	17512629	0.206835	0.231703	0.37203234149975206	0	NA	3893	1
cg09961946	12	9820221	0.129086	0.125208	0.30255373384609763	0	NA	3829	1
cg09961998	7	144417304	-0.263572	0.263192	0.31661229137567287	0	NA	3894	1
cg09962016	12	130651314	-0.0652061	0.0814184	0.4232030266724402	0	NA	3896	1
cg09962022	10	102672675	1.9376300000000002	1.27685	0.12913849296536659	0	NA	3897	1
cg09962086	2	55260717	-0.338493	0.200631	0.0915760378991207	0	NA	3847	1
cg09962277	10	55216712	-0.0634324	0.222955	0.7760213829880702	0	NA	3896	1
cg09962379	8	37928432	0.522391	0.312685	0.09478842546432337	0	NA	3896	1
cg09962584	8	6425355	-0.192581	0.324997	0.5534740534644287	0	NA	3894	1
cg09962601	8	37299660	-0.0565807	0.131128	0.6661105739055602	0	NA	3889	1
cg09962605	3	125092991	-1.46599e-5	0.383082	0.9999694663078138	0	NA	3895	1
cg09962651	2	14782854	0.11993200000000001	0.115098	0.29741214620869777	0	NA	3897	1
cg09962763	11	8099016	-0.269213	0.366704	0.4628618790559079	0	NA	3893	1
cg09962962	15	79229779	0.201306	0.113409	0.07589057138437692	0	NA	3896	1
cg09963099	2	204672989	-0.199433	0.236794	0.399663976390049	0	NA	3895	1
cg09963135	1	32162598	-0.0524197	0.277011	0.8499099855409284	0	NA	3895	1
cg09963138	15	25903149	-0.05354649999999999	0.195883	0.7845767992203313	0	NA	3895	1
cg09963191	13	110492906	0.192961	1.05121	0.854357979179835	0	NA	3893	1
cg09963257	15	40747480	0.29566	0.213086	0.1652848108504151	0	NA	3896	1
cg09963452	17	7401619	0.00484768	0.299506	0.9870863349855535	0	NA	3893	1
cg09963460	8	143002871	0.206632	0.299167	0.4897596505960006	0	NA	3896	1
cg09963530	2	7259735	0.61206	0.307008	0.046192632251410466	0	NA	3892	1
cg09963645	4	102314547	-0.0676289	0.203926	0.7401652543396141	0	NA	3890	1
cg09963931	16	12289559	0.350726	0.339057	0.3009417079781281	0	NA	3895	1
cg09964061	1	216342454	-0.0700675	0.144944	0.6288040567692299	0	NA	3800	1
cg09964091	10	71698122	-0.253479	0.343983	0.4611868286296301	0	NA	3895	1
cg09964116	17	73997308	0.0046539	0.134969	0.9724933927923081	0	NA	3757	1
cg09964194	2	118388864	0.130141	0.160928	0.4186929965526605	0	NA	3895	1
cg09964316	7	29523394	0.0551888	0.0827359	0.5047416020535656	0	NA	3897	1
cg09964361	5	110558627	0.18975	0.151092	0.20916769115307435	0	NA	3890	1
cg09964370	2	153474835	-0.369522	0.261193	0.1571427034401738	0	NA	3896	1
cg09964429	12	67824274	-0.166009	0.373039	0.6563068811626489	0	NA	3897	1
cg09964579	11	862235	0.147262	0.294295	0.6168011512337135	0	NA	3896	1
cg09964633	2	83749582	-0.0782037	0.312106	0.8021483136640513	0	NA	3892	1
cg09964650	9	140066259	0.0349836	0.28582	0.9025843664322762	0	NA	3897	1
cg09964698	3	71235448	0.0796171	0.183046	0.6635937942728741	0	NA	3885	1
cg09964711	11	71140539	0.57018	0.299119	0.05662453878821859	0	NA	3858	1
cg09964732	14	94998884	-0.122895	0.135515	0.3644735492892634	0	NA	3891	1
cg09964823	15	91458602	0.44546699999999995	0.455108	0.32767089404706634	0	NA	3895	1
cg09964886	5	14666265	0.0329206	0.353656	0.9258348406070187	0	NA	3897	1
cg09965032	7	50434965	-0.102692	0.163737	0.5305435399981997	0	NA	3887	1
cg09965044	14	105725312	0.0154487	0.399289	0.9691371297793149	0	NA	3897	1
cg09965165	10	75119462	0.137429	0.160963	0.39321997830571465	0	NA	3896	1
cg09965171	20	42644824	0.107293	0.139549	0.4419791659600884	0	NA	3895	1
cg09965226	6	89855757	-0.978802	1.1748	0.4047517950752134	0	NA	3828	1
cg09965233	5	4014428	0.161596	0.18788	0.3897327125291373	0	NA	3744	1
cg09965463	17	78059963	0.13084	0.271035	0.6292788798894837	0	NA	3897	1
cg09965479	1	116378486	0.453128	0.272798	0.09670570046692999	0	NA	3896	1
cg09965523	2	88309847	0.476225	0.369787	0.1978030680265682	0	NA	3897	1
cg09965526	1	3596797	0.0336495	0.256191	0.8955021077783306	0	NA	3894	1
cg09965568	21	45977013	0.296985	0.175685	0.0909437550708036	0	NA	3893	1
cg09965593	11	33776130	0.031217599999999998	0.158695	0.844050999814633	0	NA	3873	1
cg09965661	3	194024725	0.25269200000000003	1.07705	0.8145076279623118	0	NA	3896	1
cg09965760	6	151621485	0.182055	0.186539	0.3290832306867828	0	NA	3892	1
cg09965849	2	33516023	0.0256141	0.22728700000000002	0.9102723949473543	0	NA	3897	1
cg09965946	3	183817703	-0.12873	0.18568	0.4881278720276676	0	NA	3787	1
cg09966085	18	42588939	0.158009	0.243005	0.515544040574857	0	NA	3897	1
cg09966167	7	91274250	0.49006	0.210615	0.019975655047999783	0	NA	3894	1
cg09966221	9	128023941	-1.58495	0.9493199999999999	0.09500576157463048	0	NA	3846	1
cg09966305	19	49510125	0.016035399999999998	0.321436	0.9602126296123565	0	NA	3894	1
cg09966356	7	72782014	0.864563	0.324379	0.007692273658645907	0	NA	3895	1
cg09966381	20	60147098	0.146757	0.110712	0.18498068943753196	0	NA	3897	1
cg09966445	7	38671659	0.0165132	0.258156	0.9489973200655408	0	NA	3890	1
cg09966451	5	148206130	-1.37665	1.0742	0.19999761201366212	0	NA	3896	1
cg09966619	14	22860468	-0.966759	0.507684	0.05687718575863118	0	NA	3895	1
cg09966773	5	68319152	0.0651772	0.130103	0.6163949406806359	0	NA	3886	1
cg09966797	6	159139165	-0.161936	0.270857	0.5499298188673251	0	NA	3891	1
cg09966866	1	20643184	0.106846	0.0850047	0.2087745432367478	0	NA	3896	1
cg09966880	3	13234457	-0.0775755	0.29647	0.7935805653808483	0	NA	3887	1
cg09966918	17	4088400	0.0338168	0.288978	0.9068425745757259	0	NA	3891	1
cg09966972	7	119360782	0.121364	0.23601899999999998	0.6071031924709324	0	NA	3877	1
cg09967102	19	43918406	-0.260547	0.341261	0.4451753482014678	0	NA	3893	1
cg09967116	14	89689840	0.175788	0.348644	0.6141174239774067	0	NA	3897	1
cg09967176	15	77280925	-0.360428	0.3891	0.3542838603870316	0	NA	3896	1
cg09967190	13	34055622	0.0998751	0.159371	0.5308670347011577	0	NA	3810	1
cg09967272	3	103624174	-0.187966	0.152632	0.2181366709241395	0	NA	3853	1
cg09967373	9	89865000	0.0698044	0.209038	0.7384311514220296	0	NA	3895	1
cg09967497	17	41185575	-0.12214600000000002	0.189944	0.5201830797542277	0	NA	3887	1
cg09967523	18	18943072	-0.0502461	0.132442	0.704404275980008	0	NA	3894	1
cg09967562	13	44733178	-0.166483	0.319754	0.6026039002774111	0	NA	3897	1
cg09967604	9	16640941	-0.00623417	0.15232	0.9673532061876543	0	NA	3869	1
cg09967715	14	90958134	-0.00685291	0.11202899999999999	0.9512231385651082	0	NA	3897	1
cg09967725	4	110897235	0.0985098	0.199986	0.622306922538638	0	NA	3894	1
cg09967727	18	46100119	-0.510713	0.316447	0.10654967623941768	0	NA	3895	1
cg09967749	10	95652671	0.174941	0.243583	0.47263476408092875	0	NA	3891	1
cg09967956	3	194354452	-0.6978749999999999	1.07291	0.515401173411592	0	NA	3874	1
cg09967994	21	15824713	-0.0878151	0.170771	0.6070931250108704	0	NA	3894	1
cg09968044	9	127053527	-0.697193	0.319154	0.028925277286787406	0	NA	3891	1
cg09968329	5	150667818	0.208044	0.259076	0.42196141131475856	0	NA	3897	1
cg09968408	11	46659238	-0.222692	0.34998	0.5245814151437298	0	NA	3896	1
cg09968549	1	156453305	0.664946	0.270324	0.013901012610165806	0	NA	3895	1
cg09968582	7	86634084	-0.206017	0.140407	0.14229870706029704	0	NA	3892	1
cg09968673	5	114631943	1.69781	1.15869	0.14284343064623475	0	NA	3896	1
cg09968689	7	107206113	0.0885674	0.296256	0.7649738980076849	0	NA	3894	1
cg09968766	20	58508578	-0.024609799999999998	0.147086	0.8671216356755009	0	NA	3897	1
cg09968802	1	116574091	-0.108476	0.236501	0.6464708983080478	0	NA	3894	1
cg09969079	3	189706688	-0.0458723	0.187936	0.8071652308521275	0	NA	3891	1
cg09969145	2	198152256	-0.375182	0.303971	0.21710266159899877	0	NA	3892	1
cg09969147	3	34056789	0.286363	0.345789	0.40758909384976194	0	NA	3895	1
cg09969248	2	231177451	0.443702	0.246422	0.07176943973785731	0	NA	3893	1
cg09969392	2	23741540	-0.0995807	0.318814	0.7547765778103219	0	NA	3892	1
cg09969408	11	93934308	-0.0166191	0.135072	0.9020763546194621	0	NA	3889	1
cg09969431	9	130846199	-0.0737272	0.195658	0.7063098363949124	0	NA	3894	1
cg09969460	1	39926355	-0.288864	0.42063	0.4922457557670598	0	NA	3897	1
cg09969478	20	36543490	-0.295026	0.552196	0.5931494294124215	0	NA	3897	1
cg09969488	2	10538687	0.05640520000000001	0.298834	0.8502880205741201	0	NA	3892	1
cg09969502	10	135107887	0.00937458	0.282112	0.9734911797620849	0	NA	3896	1
cg09969537	12	49504755	-0.111925	1.35239	0.9340416676745291	0	NA	3897	1
cg09969636	9	88094874	-0.594867	0.307807	0.05328581614293983	0	NA	3896	1
cg09969676	5	95776091	0.0190033	0.118814	0.8729270866264591	0	NA	3760	1
cg09969802	19	4088409	0.544629	0.37091	0.1420067592055436	0	NA	3896	1
cg09969827	15	30163425	0.178671	0.317957	0.5741606635798736	0	NA	3895	1
cg09969829	1	201591821	0.8530600000000002	0.370959	0.021470481878502663	0	NA	3897	1
cg09969919	7	114059968	-0.37968	0.225098	0.09165489580275488	0	NA	3897	1
cg09970021	1	60140663	-0.203258	0.164362	0.216217652766569	0	NA	3896	1
cg09970055	19	1455020	-0.0871255	0.320331	0.7856328977796373	0	NA	3896	1
cg09970157	3	25661722	-0.387116	0.21428	0.07082630645860517	0	NA	3892	1
cg09970261	2	210205399	1.95086	0.745462	0.008871124080017981	0	NA	3894	1
cg09970316	5	52003914	-0.196863	0.433429	0.649685633233337	0	NA	3897	1
cg09970428	6	119077594	-0.064148	0.190215	0.7359364083823297	0	NA	3897	1
cg09970435	12	53490134	0.22646	0.221138	0.3058039038483023	0	NA	3895	1
cg09970539	3	46398924	0.204132	0.305256	0.503671582839995	0	NA	3897	1
cg09970565	1	38354103	-0.352859	0.281013	0.209236406714995	0	NA	3894	1
cg09970591	17	76434980	-0.184281	0.179779	0.3053434380814611	0	NA	3896	1
cg09970719	6	36953812	0.814941	1.50687	0.5886336842540104	0	NA	3849	1
cg09970855	5	149112199	-0.119984	0.158847	0.45004308929056486	0	NA	3897	1
cg09970879	4	4291373	1.25073	0.69311	0.07115002042048557	0	NA	3890	1
cg09970889	20	12133799	-0.480614	0.286269	0.09317359372154518	0	NA	3893	1
cg09971063	2	1679511	-0.35193	0.321122	0.2731056387142839	0	NA	3897	1
cg09971156	2	158733332	2.00032	0.909447	0.027843066773088905	0	NA	3885	1
cg09971233	14	22250664	-0.10688	0.264347	0.6859795870340493	0	NA	3895	1
cg09971289	21	17419459	0.0160341	0.181557	0.929626783277872	0	NA	3889	1
cg09971292	10	30825587	-0.00344308	0.262615	0.9895394334951426	0	NA	3896	1
cg09971488	15	31253792	0.334653	0.384686	0.384334244054212	0	NA	3894	1
cg09971583	1	44047845	0.00800707	0.317946	0.9799084049339907	0	NA	3896	1
cg09971589	6	170165685	0.360397	0.23621699999999998	0.12708383181452254	0	NA	3893	1
cg09971594	10	69578211	0.0798502	0.21298	0.7077208778771633	0	NA	3897	1
cg09971626	20	3691986	-6.88965e-4	0.303382	0.9981880465421972	0	NA	3897	1
cg09971671	12	124760783	0.492123	0.317554	0.12120630449760107	0	NA	3896	1
cg09971717	1	23825587	-0.322898	0.27643	0.24276625963192747	0	NA	3890	1
cg09971864	1	164953515	-0.157737	0.156076	0.31218768587661583	0	NA	3818	1
cg09971898	6	35371374	0.0485623	0.309592	0.8753559514688114	0	NA	3896	1
cg09971949	12	62917156	-0.00965463	0.201229	0.9617335182853526	0	NA	3892	1
cg09972016	12	66220810	-0.537184	0.35295	0.1280132692674671	0	NA	3897	1
cg09972267	4	157893698	0.225859	0.363677	0.5345714309993236	0	NA	3897	1
cg09972286	12	18581635	-0.125454	0.225862	0.5785900735350911	0	NA	3894	1
cg09972339	2	232040649	0.351148	0.346283	0.3105592750693892	0	NA	3895	1
cg09972634	5	36419521	-0.0352954	0.11830499999999998	0.7654418310801354	0	NA	3869	1
cg09972661	12	21919124	-0.408193	0.252	0.10527234713230865	0	NA	3892	1
cg09972723	1	66733475	0.167629	0.230133	0.466368436726165	0	NA	3896	1
cg09972802	3	81512464	-0.31121	0.292705	0.2876819004373803	0	NA	3896	1
cg09972803	10	62711357	0.356318	0.272169	0.19047364836031314	0	NA	3892	1
cg09973070	19	3049287	-0.564566	0.267625	0.03489788196059332	0	NA	3897	1
cg09973198	11	5656059	-0.529709	0.386693	0.1707356730643418	0	NA	3896	1
cg09973405	17	53497573	1.48175	0.923355	0.10854977206750734	0	NA	3897	1
cg09973548	7	27208347	-0.27342	0.60930300000000015	0.6536176016033429	0	NA	3896	1
cg09973606	6	152599126	-0.016577	0.26973	0.9509946581579386	0	NA	3891	1
cg09973699	10	70002872	-0.0872907	0.137098	0.524318356606272	0	NA	3832	1
cg09973771	2	1043404	-0.0451978	0.0706763	0.5224948965967569	0	NA	3784	1
cg09973850	3	194881441	-0.112307	0.326251	0.7306695926328302	0	NA	3869	1
cg09973883	18	32558087	1.04507	0.891853	0.24127886905979598	0	NA	3897	1
cg09974021	4	75346037	0.0206131	0.157082	0.8955972465475122	0	NA	3892	1
cg09974122	10	121044683	-0.269721	0.339108	0.4263902970671933	0	NA	3896	1
cg09974235	10	101560530	-0.180724	0.267616	0.49947826452250543	0	NA	3896	1
cg09974253	18	8800513	-0.123201	0.35496	0.7285280792734038	0	NA	3893	1
cg09974332	16	87023299	0.097766	0.274607	0.7218244532752932	0	NA	3895	1
cg09974343	3	155860203	0.113068	0.257327	0.6603759039157239	0	NA	3893	1
cg09974432	1	214591951	0.138621	0.10689300000000002	0.19469306395833982	0	NA	3896	1
cg09974610	11	34652870	0.132906	0.355815	0.7087573195141668	0	NA	3894	1
cg09974683	3	128792776	0.303157	0.24589	0.2176142606255387	0	NA	3839	1
cg09974707	18	61444248	-0.0461582	0.13721	0.7365650951405136	0	NA	3866	1
cg09974756	10	121211866	-0.0744223	0.117749	0.5273595077571698	0	NA	3893	1
cg09974897	2	232261864	-0.172712	0.295193	0.5584928338257713	0	NA	3895	1
cg09974925	22	23625248	0.342896	0.287105	0.2323517869297252	0	NA	3869	1
cg09974951	8	133123603	0.445791	0.261497	0.08823821392953587	0	NA	3896	1
cg09975110	15	81588897	0.532229	0.695501	0.4441253793912367	0	NA	3896	1
cg09975195	12	108008893	0.190003	0.214452	0.3756212259923641	0	NA	3893	1
cg09975215	12	6880611	-0.005694670000000001	0.297932	0.9847501691049507	0	NA	3896	1
cg09975259	1	21947340	0.0366217	0.174288	0.8335726484004999	0	NA	3893	1
cg09975274	11	128017166	-0.0349369	0.130717	0.7892602973627313	0	NA	3894	1
cg09975362	3	14585532	0.415598	0.273612	0.12877963383423943	0	NA	3896	1
cg09975553	5	146996771	0.0869572	0.295787	0.768768696838893	0	NA	3897	1
cg09975631	11	102653501	0.188312	0.171903	0.27331735199749363	0	NA	3880	1
cg09975673	4	8047557	-0.0190434	0.179569	0.9155422063611371	0	NA	3897	1
cg09975734	6	132215801	0.149745	0.195575	0.44387545185208466	0	NA	3896	1
cg09975738	12	56769679	0.074455	0.127749	0.5600127521338683	0	NA	3894	1
cg09975754	12	15925024	0.101004	0.214042	0.637006237915472	0	NA	3893	1
cg09975779	10	115938805	0.059415199999999994	0.24108199999999996	0.8053321678445058	0	NA	3895	1
cg09975784	6	382362	-0.279685	0.254676	0.27211748028651467	0	NA	3894	1
cg09975787	1	6787505	-0.127274	0.098689	0.19717315339580513	0	NA	3895	1
cg09975865	4	48270121	-0.143058	0.183462	0.4355267930577455	0	NA	3892	1
cg09975915	6	111937158	0.0368542	0.295124	0.9006209264830947	0	NA	3895	1
cg09976208	14	105440509	-0.409532	0.160983	0.01096081428392449	0	NA	3896	1
cg09976273	14	91928048	-0.23583300000000001	0.221645	0.2873231402877547	0	NA	3896	1
cg09976338	2	148226733	-0.307039	0.160512	0.055764369473831975	0	NA	3874	1
cg09976400	1	86913435	0.11964100000000001	0.285641	0.675325077011903	0	NA	3897	1
cg09976446	12	106539974	0.280196	0.259832	0.28086701078753423	0	NA	3894	1
cg09976624	11	119056455	0.20476	0.321269	0.5238985050103822	0	NA	3896	1
cg09976662	8	41416950	0.378056	0.224991	0.09289582990702022	0	NA	3897	1
cg09976897	22	27715673	-0.318435	0.176719	0.07155665787412722	0	NA	3897	1
cg09976899	11	65566125	-0.242956	0.225329	0.2809320925892293	0	NA	3892	1
cg09976979	18	54605833	0.0245632	0.172118	0.8865181164019202	0	NA	3797	1
cg09977017	5	150968002	0.0320091	0.234663	0.8915014800074813	0	NA	3895	1
cg09977025	11	65537678	0.23315	0.191343	0.22303689383165257	0	NA	3891	1
cg09977126	5	75599987	0.518508	0.246084	0.035114405278873634	0	NA	3896	1
cg09977284	6	114225171	-0.230512	0.147512	0.11813115477265676	0	NA	3896	1
cg09977326	2	219223002	0.0345395	0.357378	0.9230067562702984	0	NA	3897	1
cg09977333	2	149876935	-0.161953	0.25443	0.5244293126366357	0	NA	3890	1
cg09977437	10	103381413	-0.359705	0.264157	0.1732896971733834	0	NA	3892	1
cg09977449	17	50236098	-0.161132	0.20028	0.4210888419565996	0	NA	3894	1
cg09977615	20	33600191	0.11421500000000001	0.303663	0.7068245712564518	0	NA	3897	1
cg09977620	2	11673018	-0.0837214	0.208711	0.6883203348293414	0	NA	3894	1
cg09977670	11	774038	0.306423	0.350961	0.3826102030766993	0	NA	3897	1
cg09977684	2	236563115	0.0495942	0.198721	0.8029222361542989	0	NA	3884	1
cg09977701	3	53060719	-0.00992203	0.243983	0.9675614571222959	0	NA	3890	1
cg09977937	16	86252504	0.0325017	0.098673	0.7418624530851107	0	NA	3886	1
cg09977998	1	3471940	0.122891	0.287583	0.6691436529829935	0	NA	3897	1
cg09978130	3	154819451	0.300116	0.200815	0.13504760586969594	0	NA	3895	1
cg09978270	1	236732064	0.0667868	0.132367	0.6138694681709695	0	NA	3897	1
cg09978334	4	186323192	0.293955	0.173062	0.08940341592277194	0	NA	3855	1
cg09978441	20	17877095	-0.0314941	0.296344	0.9153637877861177	0	NA	3895	1
cg09978636	7	17588027	-0.07317479999999998	0.190456	0.7008239736012017	0	NA	3897	1
cg09978753	10	14709476	0.373699	0.314681	0.23501127468942215	0	NA	3896	1
cg09978908	5	38655881	0.162781	0.23837	0.4946749994233164	0	NA	3895	1
cg09978965	17	57354679	0.289366	0.28054	0.3023248031587631	0	NA	3897	1
cg09979058	5	172112211	0.241081	0.332813	0.4688363125105699	0	NA	3895	1
cg09979244	1	228405675	-0.20599200000000004	0.297455	0.48861407339175283	0	NA	3891	1
cg09979245	13	113824335	-0.309051	0.321447	0.33633254947694224	0	NA	3890	1
cg09979431	15	47909365	0.283041	0.232646	0.22375010016920638	0	NA	3893	1
cg09979442	8	104427464	0.541639	1.05753	0.6085294829254755	0	NA	3897	1
cg09979488	12	52056565	-0.0169463	0.195772	0.9310201425330464	0	NA	3889	1
cg09979523	20	25071315	-0.582312	0.301852	0.05371462220846056	0	NA	3896	1
cg09979585	12	9883934	0.24437300000000003	0.157235	0.12013920017597571	0	NA	3896	1
cg09979692	7	771007	-0.10294	0.274168	0.7073159954270325	0	NA	3894	1
cg09979712	1	38187472	-0.0401578	0.155765	0.7965534208282836	0	NA	3896	1
cg09979763	1	245499904	0.09247429999999998	0.268955	0.7309755290467689	0	NA	3897	1
cg09979899	1	115627857	0.0402935	0.462201	0.9305304712518567	0	NA	3893	1
cg09980056	6	52366854	0.418424	0.31443200000000004	0.18327796788667647	0	NA	3897	1
cg09980099	1	68935986	-0.0790505	0.181182	0.6626159051329311	0	NA	3880	1
cg09980116	17	4916105	-0.0324152	0.298425	0.9135031619898726	0	NA	3889	1
cg09980118	7	2855741	0.451466	0.331902	0.1737543472241486	0	NA	3896	1
cg09980226	1	44509482	-0.155339	0.309567	0.6158121232314928	0	NA	3897	1
cg09980315	11	32158755	-0.259811	0.283636	0.3596661108525862	0	NA	3894	1
cg09980380	12	122345384	0.21835	0.277686	0.43168015541860255	0	NA	3895	1
cg09980470	6	148830438	0.165311	0.207875	0.42647255103021303	0	NA	3895	1
cg09980515	1	219718135	0.305213	0.167015	0.06763084372673045	0	NA	3894	1
cg09980573	4	15667328	0.0641837	0.1646	0.6965828196086308	0	NA	3752	1
cg09980776	20	45636800	0.0602619	0.140445	0.6678662531804818	0	NA	3896	1
cg09980780	2	222294689	0.0564108	0.318371	0.8593624993090692	0	NA	3886	1
cg09980781	2	28618489	0.778367	0.458868	0.08983353081442658	0	NA	3896	1
cg09980803	1	212061180	-0.161899	0.347582	0.641368335861631	0	NA	3897	1
cg09980876	6	149565049	-0.34634	0.282565	0.22031148430638922	0	NA	3895	1
cg09980961	3	183823104	-0.260435	0.33778	0.4406953149779627	0	NA	3892	1
cg09981079	22	24951229	-0.09088549999999998	0.793523	0.9088143590523702	0	NA	3894	1
cg09981112	6	167264348	-0.09566250000000001	0.103929	0.35733236306834215	0	NA	3892	1
cg09981220	1	167266569	0.17057	0.237791	0.47318248081374176	0	NA	3888	1
cg09981313	6	3372808	0.551308	0.296428	0.06290847731026188	0	NA	3897	1
cg09981526	7	111351883	0.52113	0.245317	0.03364401080371999	0	NA	3895	1
cg09981576	1	85666272	-0.8548370000000001	0.82972	0.30288249971716186	0	NA	3895	1
cg09981611	20	49021300	-0.0914402	0.186098	0.6231753204453166	0	NA	3827	1
cg09981705	21	16251876	-0.117521	0.318583	0.7122122509962163	0	NA	3896	1
cg09981814	6	141647780	0.0169025	0.17200100000000001	0.9217180760589566	0	NA	3889	1
cg09981888	7	142509920	-0.238988	0.22148700000000002	0.2805806289040047	0	NA	3893	1
cg09981964	7	148001779	0.057683399999999996	0.144828	0.6904171643270145	0	NA	3896	1
cg09981987	21	42213117	0.14287	0.15206500000000003	0.34745744646565907	0	NA	3896	1
cg09982063	18	60833639	0.237049	0.348278	0.49610464914734026	0	NA	3895	1
cg09982118	17	16042030	-0.0834063	0.283833	0.7688672145039362	0	NA	3897	1
cg09982291	14	104582521	0.194045	0.158349	0.22041471213219258	0	NA	3896	1
cg09982294	18	8799731	0.0335128	0.198453	0.8658987307612676	0	NA	3895	1
cg09982326	11	94568871	-0.0420165	0.15299	0.7835962150002564	0	NA	3885	1
cg09982352	10	23651319	0.319851	0.33199	0.3353289451333888	0	NA	3894	1
cg09982440	2	190426750	0.086928	0.181049	0.6311312516138985	0	NA	3893	1
cg09982504	8	143413495	-0.227383	0.29648	0.44311592882088197	0	NA	3894	1
cg09982552	8	95974161	-0.131474	0.339087	0.698216294415487	0	NA	3895	1
cg09982556	4	3064220	-0.243101	0.359106	0.4984302696708358	0	NA	3896	1
cg09982570	15	31398889	-0.041568	0.248673	0.8672447222524482	0	NA	3884	1
cg09982720	21	32470734	0.252196	0.144452	0.08083163472800889	0	NA	3897	1
cg09983028	21	36458940	-0.0789353	0.292406	0.7871979300245522	0	NA	3897	1
cg09983140	10	354353	0.00884482	0.194363	0.9637034294055797	0	NA	3897	1
cg09983196	4	74374943	-0.165542	0.185696	0.3726782719154752	0	NA	3867	1
cg09983324	9	982314	-0.00941226	0.119366	0.9371502616688762	0	NA	3896	1
cg09983345	2	208661912	0.169374	0.27958	0.5446370323738049	0	NA	3896	1
cg09983348	2	165394291	-0.37620799999999993	0.207894	0.07035558740103068	0	NA	3897	1
cg09983462	22	26565257	-1.01718	1.22261	0.4054234967006225	0	NA	3820	1
cg09983469	2	201384659	-0.0892756	0.24445699999999998	0.7149624126365006	0	NA	3894	1
cg09983640	12	26435700	-0.449011	0.312874	0.1512535744558272	0	NA	3893	1
cg09983701	5	66677169	-0.72157	0.352568	0.04069616770408361	0	NA	3896	1
cg09983746	7	10981034	0.247184	0.243012	0.30907357482875886	0	NA	3897	1
cg09983749	8	130559330	0.128339	0.538201	0.8115249274103156	0	NA	3891	1
cg09983792	6	7202397	-0.280116	0.391383	0.47417158187295794	0	NA	3895	1
cg09983882	3	168594653	0.36337	0.187487	0.0526100831656606	0	NA	3896	1
cg09983914	8	145109592	-0.224321	0.316003	0.47778485293740214	0	NA	3897	1
cg09983920	10	98898179	-0.164174	0.162624	0.31271995183356927	0	NA	3897	1
cg09984041	18	20912369	-0.172813	0.138879	0.21337364694836894	0	NA	3825	1
cg09984074	22	47311841	0.216813	0.299624	0.46930094269463307	0	NA	3896	1
cg09984102	2	121087013	-0.44635299999999994	0.327931	0.17347619679921736	0	NA	3897	1
cg09984268	2	163588774	-0.277451	0.148352	0.06145315880906645	0	NA	3895	1
cg09984303	1	199252281	0.1571	0.127896	0.2193186941457446	0	NA	3895	1
cg09984521	17	76203046	-0.179504	0.281557	0.5237728163365478	0	NA	3897	1
cg09984678	1	116173622	-0.150429	0.215862	0.4858805351784464	0	NA	3895	1
cg09984738	10	27119050	0.08764759999999999	0.136841	0.5218431270620512	0	NA	3879	1
cg09984803	4	47976754	-0.0223569	0.194963	0.9087046900447491	0	NA	3759	1
cg09984810	19	11924864	0.853638	0.773917	0.27002292921564497	0	NA	3894	1
cg09984905	2	1401186	-0.0567036	0.231496	0.806499645689515	0	NA	3895	1
cg09985043	17	56297005	0.28623	0.164631	0.08210242722105178	0	NA	3897	1
cg09985052	6	26423786	0.0637708	0.326918	0.8453407682776632	0	NA	3897	1
cg09985163	19	7187927	-0.260515	0.261595	0.31931259376347926	0	NA	3896	1
cg09985226	8	18656716	-0.0716243	0.114412	0.5313012512730182	0	NA	3895	1
cg09985385	20	14742840	-0.117668	0.25439	0.6436872213988446	0	NA	3896	1
cg09985469	1	26873366	-0.383571	0.315608	0.2242364740877352	0	NA	3897	1
cg09985562	12	67809125	-0.0680298	0.22537799999999997	0.7627682710593462	0	NA	3897	1
cg09985685	14	92302858	0.4638920000000001	0.651158	0.47621042180286893	0	NA	3821	1
cg09985770	6	87773501	0.212864	0.268104	0.42721839640817394	0	NA	3895	1
cg09985922	17	76924314	-0.111857	0.363114	0.7580448474605588	0	NA	3892	1
cg09986070	9	97372750	0.17662	0.234224	0.4508105014719908	0	NA	3867	1
cg09986106	12	126468242	-0.051035500000000004	0.404429	0.8995803438113121	0	NA	3897	1
cg09986151	9	34590300	-0.6623840000000001	0.812014	0.414654703772785	0	NA	3797	1
cg09986153	8	28893138	-0.200325	0.170254	0.23934547931109085	0	NA	3897	1
cg09986164	3	169703571	0.053422	0.173778	0.7585273540337223	0	NA	3896	1
cg09986564	9	131216562	-0.151076	0.389241	0.6979200398635307	0	NA	3897	1
cg09986710	14	79105621	-0.0034504799999999997	0.164932	0.983308976380154	0	NA	3897	1
cg09986977	8	71520066	0.55828	1.19655	0.640804165967644	0	NA	3885	1
cg09987156	4	39972401	0.0112559	0.183309	0.9510374921882241	0	NA	3892	1
cg09987379	4	123679338	0.612516	0.253352	0.015621172527870767	0	NA	3801	1
cg09987444	8	68743080	-0.08545389999999999	0.19783800000000001	0.6657859244865425	0	NA	3897	1
cg09987521	9	36603035	0.0478362	0.25441	0.8508547125311496	0	NA	3895	1
cg09987548	4	165638025	-0.049861	0.194987	0.7981713106805317	0	NA	3897	1
cg09987623	10	23425551	0.141813	0.292671	0.6279973656897107	0	NA	3892	1
cg09987806	4	186335220	0.0162546	0.151736	0.9146904363205763	0	NA	3797	1
cg09987982	3	48343027	0.592461	0.641993	0.3560871987203978	0	NA	3814	1
cg09987984	12	101446005	-0.210085	0.112349	0.06149324935913853	0	NA	3886	1
cg09988088	2	130489521	0.0175804	0.173006	0.9190604590658107	0	NA	3896	1
cg09988138	9	131963480	0.18538	0.331897	0.5764710712327766	0	NA	3893	1
cg09988242	15	84367276	0.0297957	0.33075	0.928219461794145	0	NA	3897	1
cg09988421	7	150759464	-0.459437	0.413508	0.2665375261403177	0	NA	3888	1
cg09988487	12	367571	-0.209003	0.15819799999999998	0.18645196041514628	0	NA	3895	1
cg09988543	2	66145869	0.332364	0.296215	0.26184698107122656	0	NA	3890	1
cg09988686	9	137435589	0.35189	0.237379	0.13823459929478382	0	NA	3896	1
cg09988781	1	8395520	0.0328906	0.255449	0.8975506960483639	0	NA	3897	1
cg09988944	19	1127325	0.055646	0.322383	0.8629592824557865	0	NA	3897	1
cg09989011	10	104677906	-0.489356	1.41239	0.7289867402382484	0	NA	3871	1
cg09989088	9	115509635	0.207076	0.373499	0.5792901879122816	0	NA	3892	1
cg09989302	15	48869972	0.266411	0.258696	0.3030932666325647	0	NA	3894	1
cg09989370	15	77028587	0.184958	0.200978	0.35742134677880716	0	NA	3894	1
cg09989533	17	50298353	0.121118	0.19751	0.5397278100252205	0	NA	3894	1
cg09989560	14	88503323	-0.232141	0.35495	0.5131050898449985	0	NA	3895	1
cg09989598	7	158944603	-0.276587	0.131866	0.03595063481186425	0	NA	3897	1
cg09989659	1	81358784	-0.39578300000000005	0.313958	0.2074443357949598	0	NA	3772	1
cg09989692	2	1984549	0.378709	0.180824	0.03622868750159335	0	NA	3888	1
cg09989694	8	139883287	0.146193	0.24675100000000003	0.5535347237498336	0	NA	3895	1
cg09989939	13	99230352	0.0422064	0.30929599999999996	0.8914579818430584	0	NA	3897	1
cg09989942	15	44307971	-0.0464199	0.218139	0.8314832469468496	0	NA	3897	1
cg09990061	19	2027577	0.392896	0.285868	0.16931859898575286	0	NA	3894	1
cg09990075	22	25966512	-0.146249	0.232081	0.5285875474729675	0	NA	3897	1
cg09990082	2	18616707	-0.0763026	0.191589	0.69043713868074	0	NA	3893	1
cg09990141	3	124281984	0.0689082	0.208551	0.7410870562699557	0	NA	3896	1
cg09990222	18	21593602	-0.0982008	0.128112	0.44336514671337773	0	NA	3795	1
cg09990232	19	10918914	-0.470914	0.212192	0.026467508929546545	0	NA	3895	1
cg09990242	3	186708780	-0.11613	0.26551400000000003	0.6618371879681387	0	NA	3894	1
cg09990443	20	4928943	0.0335434	0.42632	0.9372861418450926	0	NA	3897	1
cg09990537	3	55515017	-0.139461	0.155479	0.3697314886437524	0	NA	3892	1
cg09990691	17	80986940	0.384178	0.336257	0.25324083790105684	0	NA	3895	1
cg09990723	2	242691868	-0.0401384	0.24958299999999997	0.8722337147602872	0	NA	3890	1
cg09990813	10	11485484	0.266159	0.366006	0.4671043887208364	0	NA	3894	1
cg09990876	1	198573321	0.116878	0.194377	0.547643239035067	0	NA	3895	1
cg09990882	10	45147475	0.245177	0.291428	0.4001825358618247	0	NA	3893	1
cg09991126	15	54270514	-0.900715	0.550316	0.10168830565801157	0	NA	3897	1
cg09991177	1	245988438	0.00268857	0.252176	0.991493528903973	0	NA	3895	1
cg09991335	17	38075557	-0.130379	0.354943	0.7133775274602607	0	NA	3891	1
cg09991393	6	106936479	0.368386	0.219019	0.09257234423764482	0	NA	3892	1
cg09991486	15	67548799	-0.117508	0.306083	0.7010459402158148	0	NA	3894	1
cg09991528	16	67438485	0.11653300000000001	0.335438	0.7282867156372121	0	NA	3893	1
cg09991555	11	130335228	-0.0769856	0.293649	0.7931913219359747	0	NA	3897	1
cg09991660	4	8092345	-0.0657254	0.106534	0.5372723574878209	0	NA	3890	1
cg09991691	10	98378555	0.351131	0.336946	0.2973659055179638	0	NA	3897	1
cg09991702	6	117827588	-0.149198	0.174112	0.3914956222709869	0	NA	3887	1
cg09991763	17	41739760	0.178561	0.161792	0.2697469797873057	0	NA	3894	1
cg09991885	1	62603436	0.102258	0.324348	0.7525547742231891	0	NA	3896	1
cg09992013	7	127595355	-0.327412	0.288526	0.25646973670374534	0	NA	3897	1
cg09992085	19	41962334	0.24411500000000003	0.205223	0.23423867558878708	0	NA	3895	1
cg09992113	15	41873257	-0.207317	0.252713	0.41200783680908154	0	NA	3893	1
cg09992216	11	32353565	-0.077788	0.12486	0.5332833639747674	0	NA	3859	1
cg09992232	10	73554314	0.0882059	0.173519	0.6112179471905096	0	NA	3894	1
cg09992259	1	15868492	-0.126237	0.253562	0.6185865511951434	0	NA	3897	1
cg09992486	16	57338101	-0.294083	0.328411	0.3705345911393868	0	NA	3897	1
cg09992587	1	6706377	0.893761	0.367872	0.015117853647131335	0	NA	3892	1
cg09992687	7	30954882	0.390064	0.344396	0.2573809384605799	0	NA	3897	1
cg09992719	2	202819100	-0.944468	0.610063	0.12158659405376264	0	NA	3894	1
cg09992776	15	39764558	0.229798	0.153444	0.13423675678899885	0	NA	3885	1
cg09992818	17	46591533	-0.301109	0.285192	0.2910543324515196	0	NA	3893	1
cg09992824	11	117587927	-0.270486	0.30422600000000005	0.37395169990442917	0	NA	3888	1
cg09992912	9	117005291	0.64454	0.284544	0.02350236414346424	0	NA	3897	1
cg09992948	9	118353997	-0.00992584	0.0653665	0.8793060055496262	0	NA	3896	1
cg09992957	5	7869066	-1.91287	1.60727	0.23399291558797153	0	NA	3797	1
cg09992968	15	92237449	0.0229279	0.282025	0.9352054394900582	0	NA	3897	1
cg09992973	4	142062053	0.474502	0.316108	0.1333360136964496	0	NA	3896	1
cg09993189	8	142880038	0.16883600000000001	0.133145	0.20477611883040647	0	NA	3881	1
cg09993210	11	72290735	0.559871	0.283503	0.04828713479857369	0	NA	3897	1
cg09993292	16	8726753	-0.0853318	0.268312	0.7504606692065586	0	NA	3894	1
cg09993446	10	125854029	-0.0922005	0.110869	0.4056253933816509	0	NA	3895	1
cg09993605	9	7593062	-0.250894	0.215128	0.2435115598204763	0	NA	3887	1
cg09993645	1	184792781	-0.42245399999999994	0.305021	0.1660525525752206	0	NA	3896	1
cg09993929	12	2378307	0.496238	0.251783	0.048735821636666336	0	NA	3892	1
cg09993931	11	119558256	-0.19667	0.32222	0.5416237686153682	0	NA	3897	1
cg09993951	2	26681718	-0.435943	0.314234	0.16534431664988536	0	NA	3897	1
cg09993970	1	154748379	-0.468326	0.361072	0.194616306322167	0	NA	3892	1
cg09994052	22	50197620	0.547348	0.291024	0.06000377787771952	0	NA	3896	1
cg09994057	10	14598259	0.18747	0.196649	0.34042647923414177	0	NA	3895	1
cg09994087	18	46351724	0.126236	0.300805	0.6747334281417742	0	NA	3896	1
cg09994109	5	132148317	-0.0473464	0.105	0.6520485812245937	0	NA	3894	1
cg09994300	2	47259567	0.0638466	0.24636799999999998	0.7955184654900469	0	NA	3893	1
cg09994527	14	45252992	-0.266931	0.207165	0.19757382020226302	0	NA	3893	1
cg09994537	20	39890965	-0.0120723	0.196715	0.9510649468622788	0	NA	3897	1
cg09994595	1	161089339	-0.00961901	0.336	0.9771612757144769	0	NA	3896	1
cg09994641	8	144871111	0.164291	0.349231	0.638043210939789	0	NA	3897	1
cg09994678	5	157030768	0.0864201	0.224157	0.699841969417814	0	NA	3894	1
cg09994760	6	10514341	0.0443679	0.282901	0.8753773351107953	0	NA	3894	1
cg09994822	17	38875338	0.120476	0.18624	0.5177058963375611	0	NA	3895	1
cg09994852	14	51827418	-0.0323195	0.202973	0.8734872449041838	0	NA	3897	1
cg09994878	1	64184373	0.332341	0.34367	0.3335264186415934	0	NA	3891	1
cg09994891	10	2173024	0.0184309	0.0870739	0.8323647847260605	0	NA	3889	1
cg09994906	2	65538329	-0.105066	0.23626900000000003	0.6565452091006448	0	NA	3897	1
cg09994936	1	10961976	-0.539355	0.318574	0.09044995966691945	0	NA	3897	1
cg09995104	21	18823803	-0.209531	0.280668	0.4553388869491001	0	NA	3897	1
cg09995148	14	36723382	-0.326096	0.289239	0.25956178139812497	0	NA	3894	1
cg09995161	7	131593606	0.11296799999999999	0.226664	0.6182062953549099	0	NA	3895	1
cg09995264	1	15750318	-0.0613824	0.359479	0.8644173692297636	0	NA	3891	1
cg09995308	8	42559271	-0.0934878	0.240556	0.697548266558691	0	NA	3894	1
cg09995461	6	150127708	0.352302	0.167176	0.03508535784699413	0	NA	3894	1
cg09995504	1	150154837	-0.33272	0.417024	0.42496115802157886	0	NA	3896	1
cg09995544	13	114015757	0.0515641	0.204578	0.8010016039464505	0	NA	3897	1
cg09995569	9	135068258	-0.273447	0.267977	0.3075330104718559	0	NA	3896	1
cg09995755	17	58309008	-0.112042	0.151364	0.4591691595724202	0	NA	3840	1
cg09995951	8	143115999	0.12425199999999999	0.348083	0.7211211222810396	0	NA	3896	1
cg09996019	2	70296389	-0.440946	0.292053	0.13109063663376294	0	NA	3896	1
cg09996104	5	54350162	0.194784	0.290533	0.5025794146717446	0	NA	3892	1
cg09996245	6	16822408	0.209181	0.288217	0.467976062507508	0	NA	3895	1
cg09996455	18	57102454	-0.176892	0.164716	0.28285801264025184	0	NA	3888	1
cg09996622	4	185670914	0.425114	0.291755	0.14509086953334271	0	NA	3895	1
cg09996632	2	241673077	-0.220205	0.303476	0.46807833424354456	0	NA	3894	1
cg09996729	11	70030299	0.11415600000000001	0.31385100000000005	0.7160620760265708	0	NA	3897	1
cg09996760	1	1308659	-0.0611738	0.344646	0.8591176364820341	0	NA	3896	1
cg09996833	14	23008920	-0.154453	0.314957	0.6238551734004729	0	NA	3892	1
cg09996970	20	33002950	0.278334	0.230412	0.22705343250068663	0	NA	3896	1
cg09997091	16	1877860	0.24743199999999999	0.680556	0.7161766575664593	0	NA	3895	1
cg09997124	5	138436681	0.490875	0.288247	0.08857432787053515	0	NA	3894	1
cg09997145	19	45630225	0.250727	0.30039699999999997	0.4039135940047284	0	NA	3895	1
cg09997203	19	57622544	-0.0187482	0.066433999999999993	0.7777840968083244	0	NA	3893	1
cg09997225	5	74105810	0.997613	0.32202	0.0019484155505342078	0	NA	3895	1
cg09997228	12	117140671	0.189833	0.247116	0.44237200610607225	0	NA	3893	1
cg09997463	12	70637067	-0.612214	0.740099	0.4081205667362602	0	NA	3834	1
cg09997464	10	30932977	-0.36797	0.151013	0.01482288699871413	0	NA	3895	1
cg09997693	5	138263581	-0.270821	0.269354	0.3146819639629555	0	NA	3887	1
cg09997717	10	30716238	-0.38092599999999993	0.308445	0.21683481777149344	0	NA	3897	1
cg09997769	3	9851481	0.336587	0.83894	0.6882691319844196	0	NA	3893	1
cg09997791	14	100196181	-0.03034	0.16238	0.8517816374209791	0	NA	3897	1
cg09997873	8	58819659	0.151554	0.163971	0.3553440952559646	0	NA	3895	1
cg09997952	1	154781760	-0.263531	0.274354	0.3367779928147008	0	NA	3895	1
cg09998038	10	75654563	-0.138638	0.2552	0.586956066419509	0	NA	3897	1
cg09998165	16	11453357	0.328189	0.297973	0.2707203602995148	0	NA	3895	1
cg09998261	18	20264300	0.0888463	0.268404	0.7406316076535022	0	NA	3893	1
cg09998430	10	134598359	-0.116152	0.104863	0.26801094882947135	0	NA	3870	1
cg09998484	18	34409063	0.9850600000000002	1.20985	0.415530323930607	0	NA	3882	1
cg09998546	11	22543031	0.0287175	0.122624	0.8148363040537194	0	NA	3872	1
cg09998650	2	227292478	-0.195039	0.274584	0.47751363831689736	0	NA	3896	1
cg09998669	16	11410366	0.307855	0.359571	0.3919020667469291	0	NA	3893	1
cg09998788	12	132605025	0.263101	0.321873	0.4136963085459116	0	NA	3888	1
cg09998973	13	98011568	0.33091	0.22245799999999996	0.13687838404757888	0	NA	3893	1
cg09998988	19	8311167	0.0439422	0.153648	0.7748837444616227	0	NA	3880	1
cg09999065	14	95035755	-0.323733	0.238912	0.17540790221335703	0	NA	3895	1
cg09999324	9	138802780	-0.0696034	0.188179	0.7114728880416605	0	NA	3890	1
cg09999407	20	1291956	-0.542287	0.268839	0.04368047867731247	0	NA	3892	1
cg09999451	19	52638207	0.00787155	0.205464	0.9694396479447688	0	NA	3883	1
cg09999490	1	200113901	0.0906961	0.202302	0.6539220283442841	0	NA	3892	1
cg09999560	1	221913233	-0.378991	0.285116	0.183764859827974	0	NA	3897	1
cg09999583	12	64878162	-0.306349	0.222319	0.16821242912339116	0	NA	3895	1
cg09999657	7	29249905	0.319405	0.344698	0.3541224518191116	0	NA	3895	1
cg09999670	8	22427907	-0.225199	0.361846	0.5337042252641127	0	NA	3897	1
cg09999715	5	53244768	0.126444	0.358084	0.7240039690716842	0	NA	3892	1
cg09999719	3	190245110	0.193192	0.22318499999999997	0.38670202446605567	0	NA	3897	1
cg09999846	17	75592694	-0.0668229	0.309974	0.8293184035305181	0	NA	3895	1
cg09999873	4	128702135	0.110826	0.28568	0.6980622472372168	0	NA	3895	1
cg09999998	22	26743566	-0.460012	0.198418	0.020427671749326037	0	NA	3897	1
cg10000068	12	1457381	-0.0314272	0.229529	0.8910937224092473	0	NA	3871	1
cg10000090	20	9883867	0.0335677	0.125221	0.7886472414261859	0	NA	3897	1
cg10000335	10	76193220	-0.0350799	0.141348	0.8039943006144167	0	NA	3881	1
cg10000391	10	68811978	-0.0164746	0.284355	0.9537990227415112	0	NA	3897	1
cg10000398	22	22270389	-0.599068	0.303258	0.0482182310996356	0	NA	3896	1
cg10000448	11	70224043	0.19422099999999998	0.215316	0.3670421440918973	0	NA	3896	1
cg10000529	8	117697485	-0.120045	0.194715	0.5375537202584606	0	NA	3890	1
cg10000705	1	153625462	0.190118	0.323552	0.556803208101606	0	NA	3896	1
cg10000813	2	10590073	0.0762688	0.31165	0.8066687388488897	0	NA	3896	1
cg10000830	10	122216137	0.417692	0.611612	0.49464713249256603	0	NA	3894	1
cg10000837	17	76713517	0.0844998	0.104992	0.4209227969790903	0	NA	3889	1
cg10000852	2	10955076	-0.202855	0.283543	0.4743437476126557	0	NA	3892	1
cg10000867	7	89927944	-0.0943247	0.130507	0.4698298854330398	0	NA	3771	1
cg10000971	1	62890061	-0.135306	0.150713	0.36930680179021824	0	NA	3891	1
cg10001058	1	55129592	0.206334	0.314105	0.5112484415714464	0	NA	3897	1
cg10001244	18	12840815	0.00912367	0.334544	0.9782428226234137	0	NA	3897	1
cg10001257	11	109599081	-0.164719	0.231858	0.4774372013589141	0	NA	3889	1
cg10001287	7	103621645	0.2308	0.252549	0.36077882206027023	0	NA	3878	1
cg10001356	3	184135792	-1.13744	0.681787	0.09525189609460961	0	NA	3897	1
cg10001455	5	111195742	-0.0112366	0.176543	0.9492505507026262	0	NA	3889	1
cg10001513	14	98314931	-0.027127500000000002	0.106836	0.7995595118870352	0	NA	3877	1
cg10001706	3	49933031	0.0384815	0.269095	0.8862874957559761	0	NA	3895	1
cg10001807	6	35050524	0.264346	0.29018	0.3623098635863298	0	NA	3894	1
cg10001868	16	71954952	0.253448	0.331373	0.44436561316193324	0	NA	3896	1
cg10001905	1	15498298	0.10142000000000001	0.185457	0.5844712691336442	0	NA	3893	1
cg10001942	3	96533413	-0.0598444	0.3805	0.8750255073112606	0	NA	3897	1
cg10001970	6	160789835	0.100685	0.143102	0.4816887335095049	0	NA	3896	1
cg10001988	7	22149052	0.19899	0.309856	0.5207423340290586	0	NA	3894	1
cg10002193	6	3526492	-0.101359	0.273265	0.71069835517518	0	NA	3896	1
cg10002245	5	172104172	-0.133807	0.31694	0.6728907121308766	0	NA	3895	1
cg10002259	12	125353973	0.194675	0.349453	0.5774694034667113	0	NA	3895	1
cg10002325	12	124196673	1.13558	1.37837	0.4100207219983741	0	NA	3833	1
cg10002329	11	74784708	-0.00321625	0.263235	0.990251553282899	0	NA	3890	1
cg10002332	15	80259561	-0.158941	0.210949	0.45117534346502586	0	NA	3892	1
cg10002435	17	79577359	0.462522	0.252839	0.06735253663406081	0	NA	3897	1
cg10002573	17	26799956	0.190495	0.190497	0.31731558871971977	0	NA	3891	1
cg10002742	15	28379146	-0.0624888	0.308453	0.839457263647499	0	NA	3888	1
cg10002807	6	39041529	-0.133381	0.24605	0.5877571917929756	0	NA	3897	1
cg10002945	4	103184212	-0.026657	0.132709	0.840801739408764	0	NA	3893	1
cg10002978	9	140399283	0.262828	0.32651	0.42084186058572115	0	NA	3897	1
cg10002979	6	21124177	-0.11013200000000001	0.288706	0.7028562696581455	0	NA	3896	1
cg10003060	20	19569380	0.11276100000000001	0.26039	0.6649809275574101	0	NA	3897	1
cg10003129	14	34066040	0.326687	0.203769	0.10888558905320728	0	NA	3892	1
cg10003213	3	127633925	0.0444361	0.126706	0.7258116147434022	0	NA	3895	1
cg10003302	20	49193834	0.321383	0.238438	0.17770077476244345	0	NA	3895	1
cg10003386	11	112084477	0.209369	0.185082	0.25796127843316363	0	NA	3896	1
cg10003463	20	36520819	0.0394801	0.325598	0.9034897562197197	0	NA	3890	1
cg10003581	6	56755793	0.0813474	0.20657	0.6937282254502384	0	NA	3897	1
cg10003689	12	5620850	-0.0210068	0.137606	0.8786671625973025	0	NA	3895	1
cg10003761	1	13839656	-0.8296030000000001	0.629806	0.1877596027591558	0	NA	3897	1
cg10003769	15	40641995	0.138141	0.317236	0.6632344887799586	0	NA	3896	1
cg10003949	11	1516038	0.520176	0.275372	0.058892659817951616	0	NA	3896	1
cg10003990	17	1501318	-0.220719	0.268487	0.41102880890374816	0	NA	3895	1
cg10004104	12	10434053	0.229675	0.258588	0.3744391304169527	0	NA	3892	1
cg10004150	22	36335438	0.134515	0.274141	0.6236540995693209	0	NA	3895	1
cg10004209	20	42679548	0.110095	0.288958	0.7031981075381464	0	NA	3896	1
cg10004224	2	27262666	-0.63104	0.337198	0.06128651150204762	0	NA	3896	1
cg10004328	17	55763390	0.134278	0.268144	0.6165342372865834	0	NA	3896	1
cg10004425	10	8009143	0.61816	0.253578	0.014778953840305808	0	NA	3896	1
cg10004550	14	88482145	0.257968	0.162028	0.11135777089335791	0	NA	3895	1
cg10004595	19	49055211	-0.176583	0.27656	0.5231495717374874	0	NA	3896	1
cg10004653	18	713071	0.0471088	0.043829	0.2824500706558906	0	NA	3897	1
cg10004681	19	7189367	-0.127868	0.0651675	0.04974575566045604	0	NA	3897	1
cg10004716	14	75601619	-0.593983	0.342744	0.08309170278331378	0	NA	3897	1
cg10004774	4	84138841	0.300345	0.345757	0.38503356222471874	0	NA	3874	1
cg10004796	2	3346244	0.23134500000000002	0.32311	0.4739947123359912	0	NA	3896	1
cg10004888	8	99853271	0.171804	0.170096	0.3124754611872802	0	NA	3897	1
cg10004949	2	128690327	0.0462792	0.22798500000000002	0.8391410489737505	0	NA	3896	1
cg10004964	1	67041615	-0.0634864	0.193426	0.7427448645908205	0	NA	3894	1
cg10004990	20	25052739	0.0172677	0.108427	0.8734668241368517	0	NA	3894	1
cg10005260	3	183169760	0.0800279	0.24879	0.7477038624941519	0	NA	3893	1
cg10005305	2	10857718	-0.177737	0.262331	0.4980700384397572	0	NA	3897	1
cg10005358	8	9505300	0.224652	0.263814	0.39446139991862644	0	NA	3895	1
cg10005403	4	47840299	0.0282162	0.214327	0.8952609492000086	0	NA	3894	1
cg10005427	2	158851505	0.466696	0.279573	0.09505454570703792	0	NA	3896	1
cg10005440	6	111790627	0.257247	0.211238	0.22329753066479346	0	NA	3887	1
cg10005490	14	33327135	0.046602399999999995	0.26376	0.8597559297916396	0	NA	3897	1
cg10005496	1	203252569	-0.15588	0.212475	0.4631686316351287	0	NA	3896	1
cg10005501	14	96876635	-0.120767	0.214395	0.5732360277389393	0	NA	3894	1
cg10005534	11	68701005	-0.183892	0.345572	0.5946304061235343	0	NA	3897	1
cg10005581	1	2461610	-0.423432	0.665017	0.5243049163289994	0	NA	3894	1
cg10005611	9	18474039	-1.21402	1.09938	0.2694730158236725	0	NA	3897	1
cg10005639	17	71737119	-0.161728	0.189511	0.39343953230596546	0	NA	3895	1
cg10005759	16	5026994	-0.312146	0.400996	0.4363174931491253	0	NA	3897	1
cg10005836	9	114727461	0.0806751	0.148849	0.5878234024378423	0	NA	3893	1
cg10005847	2	100888378	-0.139433	0.351513	0.6916143120633036	0	NA	3893	1
cg10006006	2	74424297	0.625457	0.334596	0.0615824606981111	0	NA	3897	1
cg10006173	11	73688070	-0.101219	0.320504	0.7521452311468443	0	NA	3897	1
cg10006314	2	134777581	-0.0466116	0.0918389	0.6117783859557901	0	NA	3895	1
cg10006393	21	45486977	-0.0896595	0.137631	0.5147570512158424	0	NA	3753	1
cg10006480	1	231038368	0.212977	0.357133	0.5509400598385368	0	NA	3894	1
cg10006535	16	77364363	4.8051999999999996e-4	0.100978	0.9962031527445775	0	NA	3896	1
cg10006757	15	42169635	-0.690429	0.331611	0.037338366307370315	0	NA	3895	1
cg10006801	17	21212736	-0.0320227	0.126051	0.7994603415013161	0	NA	3894	1
cg10006828	3	101220713	-0.0185149	0.0390686	0.635565917330632	0	NA	3889	1
cg10006863	7	145155	-0.196493	0.254993	0.44095477078751727	0	NA	3884	1
cg10006933	1	190445108	-0.0219899	0.52607	0.9666578713409911	0	NA	3896	1
cg10007041	5	105458221	0.183703	0.0976967	0.06006177305805602	0	NA	3890	1
cg10007045	1	165796334	0.49213500000000004	0.344139	0.15270348384312604	0	NA	3896	1
cg10007211	1	120311587	-0.171241	0.306501	0.5763689484562996	0	NA	3896	1
cg10007218	4	6424069	0.166369	0.284848	0.5591783459830129	0	NA	3892	1
cg10007376	6	154111456	0.0409075	0.15954	0.797634999714986	0	NA	3896	1
cg10007418	9	97679650	0.197871	0.332424	0.5516851907722778	0	NA	3886	1
cg10007431	14	89866249	0.0984939	0.235807	0.6761747950119521	0	NA	3897	1
cg10007469	2	121286865	0.241206	0.264993	0.3626983973585944	0	NA	3888	1
cg10007519	4	38705593	-0.0350762	0.18387	0.848708690684371	0	NA	3893	1
cg10007607	20	3219541	-0.335444	0.739876	0.6502760899362547	0	NA	3897	1
cg10007680	20	61049777	0.20837299999999997	0.189285	0.2709651480781474	0	NA	3888	1
cg10007703	22	42672207	0.0625051	0.134024	0.640948934564098	0	NA	3895	1
cg10007956	13	32871614	0.833684	0.485409	0.08589009501009931	0	NA	3896	1
cg10007964	8	139403183	-0.015948	0.168952	0.9247964408314949	0	NA	3896	1
cg10007998	12	51441839	0.469264	0.934982	0.6157404728887598	0	NA	3897	1
cg10008113	3	46742380	0.550258	0.327219	0.09264255860458646	0	NA	3897	1
cg10008168	7	24576877	0.0726499	0.162375	0.6545714934192118	0	NA	3809	1
cg10008328	16	52655368	-0.031381	0.122832	0.7983531393242528	0	NA	3897	1
cg10008353	7	35827622	0.11485899999999999	0.106931	0.2827593705997043	0	NA	3895	1
cg10008454	16	29708633	-0.10135	0.298222	0.7339713776307555	0	NA	3897	1
cg10008461	15	78343877	0.166595	0.265541	0.5304104523991269	0	NA	3895	1
cg10008593	3	58592762	-0.0399633	0.349957	0.9090833051374223	0	NA	3894	1
cg10008625	1	209430326	-0.0889023	0.215254	0.6795984517031711	0	NA	3894	1
cg10008731	10	116619335	0.113021	0.188463	0.5487071117312547	0	NA	3892	1
cg10008733	10	3974015	-0.0951851	0.314599	0.7622251374379833	0	NA	3894	1
cg10008820	1	55787118	-0.268939	0.305233	0.3782668822559214	0	NA	3893	1
cg10008950	1	153358924	0.536718	0.424049	0.20562120032519543	0	NA	3897	1
cg10009007	7	41811523	-0.179429	0.269693	0.505853302439735	0	NA	3896	1
cg10009010	1	18014809	-0.945399	0.344605	0.006080138333800344	0	NA	3894	1
cg10009116	2	10132241	0.615725	0.254924	0.015721058257233887	0	NA	3896	1
cg10009208	11	209713	-0.357365	0.344637	0.2997677300376477	0	NA	3897	1
cg10009281	17	8657989	-0.313389	0.275244	0.2548758173263955	0	NA	3897	1
cg10009284	6	147480438	-0.0372858	0.140088	0.790116108950546	0	NA	3835	1
cg10009287	6	46405367	0.120593	0.137386	0.3800697696639283	0	NA	3894	1
cg10009293	1	11866167	-0.98494	1.45064	0.49715732524296724	0	NA	3897	1
cg10009312	1	74983712	0.622271	0.3357800000000001	0.06385220253372412	0	NA	3896	1
cg10009482	8	22840397	0.258434	0.29681	0.3839151576498865	0	NA	3883	1
cg10009511	15	101940662	0.7688139999999999	0.296806	0.009589474739349794	0	NA	3894	1
cg10009653	9	128822179	0.0557527	0.149105	0.7084670376603949	0	NA	3886	1
cg10009719	9	133847231	-0.0973027	0.22928499999999996	0.6712927376540968	0	NA	3896	1
cg10009870	1	65944241	-0.0463151	0.188176	0.8055843109854061	0	NA	3879	1
cg10010176	7	17729868	-0.274024	0.460348	0.5516736823901187	0	NA	3896	1
cg10010199	11	63952286	-0.231559	0.223332	0.29981158009243647	0	NA	3896	1
cg10010219	1	156218091	0.501435	0.25875	0.052633832353504044	0	NA	3893	1
cg10010298	11	79814357	-0.0583498	0.233048	0.8022960107028234	0	NA	3897	1
cg10010393	21	43198627	0.270183	0.283165	0.34000572644511545	0	NA	3889	1
cg10010539	12	124697979	-0.407132	0.314688	0.19574695732500838	0	NA	3893	1
cg10010600	1	153962016	0.0294469	0.309979	0.9243176583813777	0	NA	3896	1
cg10010602	12	64521490	0.407364	0.323534	0.20799160171787656	0	NA	3897	1
cg10010811	12	131433533	0.145908	0.243308	0.548716619643915	0	NA	3886	1
cg10010839	20	10394003	-0.241152	0.305019	0.4291698328314414	0	NA	3894	1
cg10010849	2	66010239	-0.205385	0.232714	0.3774718834222433	0	NA	3896	1
cg10010943	19	38940742	0.118552	0.35718	0.7399564026642208	0	NA	3896	1
cg10011040	6	20034134	0.23367900000000003	0.22259899999999996	0.29382129349987013	0	NA	3896	1
cg10011111	16	2283718	0.282168	0.348596	0.4182613534354662	0	NA	3894	1
cg10011113	4	37002017	-0.180805	0.158638	0.25439745893392524	0	NA	3888	1
cg10011158	2	161945394	-0.141658	0.209822	0.49959053149490446	0	NA	3897	1
cg10011182	6	39654887	0.07606390000000002	0.267865	0.7764383036330639	0	NA	3896	1
cg10011244	20	56486686	-0.053777500000000006	0.224648	0.810806582111901	0	NA	3897	1
cg10011249	6	15475907	-0.0835991	0.223602	0.708497642207806	0	NA	3897	1
cg10011391	9	100436360	-0.250196	0.187886	0.18297941186344902	0	NA	3874	1
cg10011397	10	126087827	-0.0539876	0.343943	0.8752710870046403	0	NA	3895	1
cg10011479	21	36375679	0.084102	0.209305	0.6878197902348959	0	NA	3897	1
cg10011491	9	135737194	0.393355	0.275862	0.15389367830573444	0	NA	3895	1
cg10011523	8	11433725	0.0548618	0.148517	0.7118315038289835	0	NA	3893	1
cg10011537	7	158171318	-0.165194	0.168693	0.32745242865359053	0	NA	3896	1
cg10011655	17	74350966	0.10943100000000001	0.154449	0.47861920327486296	0	NA	3896	1
cg10011874	10	128288172	0.093576	0.12847	0.4663761372242724	0	NA	3897	1
cg10011935	15	89428479	0.192895	0.320762	0.547596988348362	0	NA	3896	1
cg10011976	15	101796950	-0.12113	0.228844	0.5965886546565122	0	NA	3897	1
cg10011999	8	6575881	0.599148	0.2879	0.03742497318291271	0	NA	3897	1
cg10012007	11	65459860	0.0973341	0.348988	0.7803186068364355	0	NA	3897	1
cg10012259	20	22506900	-0.0611776	0.101349	0.5460876738301599	0	NA	3896	1
cg10012273	5	58572331	-0.10215	0.0969742	0.2921700924797916	0	NA	3890	1
cg10012277	10	73637041	-0.0963976	0.184286	0.6009137528114845	0	NA	3896	1
cg10012337	9	36023810	-0.00114765	0.152124	0.9939806767489572	0	NA	3890	1
cg10012471	1	197870542	0.00315727	0.195469	0.987112905613077	0	NA	3892	1
cg10012491	10	89503133	-0.0263017	0.356615	0.9412063145167083	0	NA	3893	1
cg10012517	5	66255015	0.0531603	0.198701	0.789054061996965	0	NA	3897	1
cg10012533	22	44641955	-0.314762	0.241973	0.19332193912541548	0	NA	3897	1
cg10012740	3	10538831	-0.105873	0.190617	0.5786056010326881	0	NA	3889	1
cg10012825	19	52002032	0.0758589	0.146842	0.6054338808316664	0	NA	3895	1
cg10012847	2	109553604	0.650531	0.24404700000000001	0.00768517116366524	0	NA	3881	1
cg10013031	3	123345091	0.0274945	0.262143	0.9164681771959807	0	NA	3897	1
cg10013070	11	45921510	0.235649	0.864068	0.7850681258355567	0	NA	3876	1
cg10013170	10	91043370	0.341634	0.3359	0.30911986571282024	0	NA	3891	1
cg10013337	21	47859823	-0.0114325	0.157844	0.94226042140759	0	NA	3884	1
cg10013350	5	83586286	0.1689	0.268951	0.5300069310570928	0	NA	3896	1
cg10013435	14	54776775	0.141891	0.246958	0.5655921665488286	0	NA	3895	1
cg10013553	4	174817910	0.414202	0.249436	0.09680301180660933	0	NA	3894	1
cg10013574	1	108329134	-0.169106	0.131257	0.19762138776710708	0	NA	3804	1
cg10013845	3	170076151	1.40033	0.975485	0.15113845580316568	0	NA	3891	1
cg10013866	18	54421058	0.0821159	0.190128	0.6658155596982223	0	NA	3851	1
cg10013877	4	23671027	-0.20790599999999998	0.138683	0.13383588135026744	0	NA	3889	1
cg10013971	19	17436863	0.144429	0.369396	0.6958069127878489	0	NA	3897	1
cg10014274	17	70348966	-0.0983318	0.123654	0.4264871101599081	0	NA	3896	1
cg10014405	1	16012344	0.0400763	0.217282	0.8536653758412192	0	NA	3895	1
cg10014408	9	139305226	-0.147226	1.05328	0.888834924865283	0	NA	3842	1
cg10014443	20	35903602	0.0694082	0.355591	0.8452433427967045	0	NA	3890	1
cg10014681	2	98744472	0.00258717	0.262584	0.9921387837753213	0	NA	3897	1
cg10014798	2	237088919	0.680776	0.399233	0.08815531417638617	0	NA	3895	1
cg10014862	3	126271714	0.185351	0.3161089999999999	0.5576393002911961	0	NA	3895	1
cg10014923	9	131597992	-0.0722244	0.288291	0.8021805765761415	0	NA	3871	1
cg10015091	1	214329779	-0.0415152	0.0862797	0.6303957074334532	0	NA	3892	1
cg10015165	7	30887816	-0.265565	0.227036	0.24211996132594904	0	NA	3890	1
cg10015166	10	79532565	-0.145778	0.174117	0.4024567644720888	0	NA	3886	1
cg10015199	9	129156420	0.15077500000000002	0.126776	0.2343206945586296	0	NA	3818	1
cg10015297	3	50284402	-0.632671	0.295044	0.03200664478260522	0	NA	3887	1
cg10015434	15	42565282	-1.7699	1.3932	0.2039476213392303	0	NA	3884	1
cg10015467	8	142106775	-0.063776	0.3844	0.868227376434694	0	NA	3897	1
cg10015487	15	39685589	-0.113334	0.204835	0.5800620303242885	0	NA	3891	1
cg10015578	11	75977998	-0.0930315	0.226998	0.6819277178093432	0	NA	3894	1
cg10015619	9	138569035	-0.232534	0.241917	0.33644459356321277	0	NA	3897	1
cg10015705	5	158713704	0.418201	0.283754	0.14053131501144583	0	NA	3886	1
cg10015779	4	171011259	-0.52377	0.347151	0.13135831670252965	0	NA	3893	1
cg10015784	3	181413812	0.887134	0.730243	0.22442419927977317	0	NA	3895	1
cg10015916	2	161253509	-0.05779229999999999	0.295552	0.8449700625396123	0	NA	3896	1
cg10015946	2	44543061	-0.207885	0.181775	0.25277333326948753	0	NA	3877	1
cg10016090	19	15408344	-0.0873845	0.327546	0.7896343740458837	0	NA	3896	1
cg10016121	2	180611025	-0.05295710000000001	0.126655	0.6758587398489544	0	NA	3868	1
cg10016185	9	109725150	-0.0175649	0.337926	0.9585457931482884	0	NA	3894	1
cg10016278	6	17060314	-0.546749	0.352416	0.12079850390532015	0	NA	3896	1
cg10016283	2	169065139	-0.517265	0.326655	0.11330280052405613	0	NA	3892	1
cg10016285	7	139770164	0.174125	0.286861	0.543850049222439	0	NA	3896	1
cg10016321	13	100861335	-0.0956067	0.317799	0.7635363876975112	0	NA	3896	1
cg10016332	9	17578842	0.00271002	0.5244	0.9958766714474744	0	NA	3896	1
cg10016435	10	3784156	-0.152714	0.228033	0.5030482131428444	0	NA	3894	1
cg10016674	2	172187200	0.105814	0.170441	0.5347149029421827	0	NA	3893	1
cg10016695	5	55711230	-0.133019	0.0936848	0.15564937590507327	0	NA	3897	1
cg10016752	18	73130463	-0.214805	0.270526	0.4271796017231023	0	NA	3892	1
cg10016803	11	1304993	0.634767	0.379502	0.09439986153957025	0	NA	3894	1
cg10016885	12	64767202	0.183633	0.23758	0.43956308510077463	0	NA	3896	1
cg10016963	3	115413296	-0.196034	0.272662	0.4721634676817177	0	NA	3897	1
cg10016973	6	53794529	-0.133447	0.24816700000000003	0.5907630220439799	0	NA	3894	1
cg10017012	12	131849990	0.240309	0.267869	0.36965814883518505	0	NA	3897	1
cg10017195	8	81229864	0.73577	0.392027	0.06054070991955687	0	NA	3895	1
cg10017319	16	49609058	-0.274566	0.255347	0.2822555614437738	0	NA	3896	1
cg10017394	9	74334857	0.0882639	0.231908	0.7035009926936453	0	NA	3895	1
cg10017468	1	61419956	-0.0187301	0.351578	0.9575132929396395	0	NA	3895	1
cg10017547	22	24900032	-0.252701	0.333701	0.4488894777111659	0	NA	3892	1
cg10017550	17	9085761	0.12177800000000001	0.31677	0.7006548352805657	0	NA	3896	1
cg10017597	20	31493905	0.0503373	0.306776	0.8696643325715219	0	NA	3893	1
cg10017731	11	121484388	-0.271438	0.334421	0.41698357548005216	0	NA	3895	1
cg10017767	8	142686352	-0.19847	0.174556	0.25553869758263453	0	NA	3897	1
cg10017814	17	924473	0.567695	0.315423	0.07189388427196482	0	NA	3895	1
cg10017818	8	21946096	0.214665	0.333602	0.5199150506014167	0	NA	3897	1
cg10017881	1	58743086	-0.204029	0.257975	0.4290101021511102	0	NA	3894	1
cg10017964	8	74270798	-0.0799596	0.16290899999999997	0.6235511379510905	0	NA	3893	1
cg10017978	15	100223310	0.371812	0.277539	0.1803510988336544	0	NA	3889	1
cg10018047	10	94800917	0.243552	0.252926	0.33557875050243446	0	NA	3886	1
cg10018064	11	33433506	-0.276468	0.16249	0.08885922414236411	0	NA	3897	1
cg10018078	3	23851745	-0.346464	0.478898	0.4693967395655031	0	NA	3855	1
cg10018117	9	129985546	-0.177944	0.269585	0.5092112206200988	0	NA	3897	1
cg10018232	4	61522089	-0.17751	0.198328	0.37076973015532655	0	NA	3896	1
cg10018254	17	45330610	0.0949116	0.283743	0.7380034435731366	0	NA	3882	1
cg10018294	17	911609	-0.359628	0.357245	0.3140931467034488	0	NA	3896	1
cg10018312	10	101724852	0.0273557	0.37116	0.9412465089901416	0	NA	3896	1
cg10018544	5	74465622	0.135218	0.158693	0.39417364854433484	0	NA	3810	1
cg10018644	7	77185849	-0.154696	0.272976	0.5709167742126835	0	NA	3895	1
cg10018725	22	48567091	-0.352573	0.141157	0.012498903921326424	0	NA	3894	1
cg10018880	17	66388267	-0.63699	0.310592	0.04027766864030462	0	NA	3882	1
cg10018938	8	72930163	0.11024	0.169595	0.5156798432558638	0	NA	3884	1
cg10019121	19	39658542	0.670391	0.36584	0.06688135607233742	0	NA	3895	1
cg10019220	9	79268789	-0.0218377	0.212627	0.9181976876500718	0	NA	3872	1
cg10019241	1	33647012	-0.35723999999999995	1.17237	0.760582395590522	0	NA	3895	1
cg10019301	2	136574079	-0.2963	0.23392800000000002	0.20528796072426297	0	NA	3892	1
cg10019394	11	32118014	-0.333927	0.364129	0.35911284165482027	0	NA	3894	1
cg10019435	18	11571344	0.494108	0.352687	0.1612195733675781	0	NA	3896	1
cg10019446	17	42846349	-0.139419	0.265572	0.5995996820448948	0	NA	3896	1
cg10019477	7	155637948	-0.251594	0.196932	0.2014018279323161	0	NA	3896	1
cg10019537	3	162702472	-0.0867271	0.11565500000000001	0.4533283944370065	0	NA	3896	1
cg10019593	9	20786210	0.0869224	0.186185	0.6405997726519361	0	NA	3874	1
cg10019630	3	10362880	-3.42657e-4	1.37144	0.9998006469644268	0	NA	3886	1
cg10019668	4	114901454	0.0190711	0.198981	0.923644610802179	0	NA	3897	1
cg10019684	3	149095931	1.08081	0.692338	0.11849976685847276	0	NA	3897	1
cg10019723	9	133299292	0.211707	0.16719300000000004	0.20542602403046187	0	NA	3890	1
cg10019758	11	27413170	-0.102832	0.254352	0.6859993916857179	0	NA	3887	1
cg10019821	20	61780979	0.0180408	0.114618	0.8749301167464372	0	NA	3895	1
cg10019954	20	20802844	0.224381	0.277282	0.41839097734424513	0	NA	3894	1
cg10019978	1	170487018	0.523154	0.313987	0.0956806500412818	0	NA	3896	1
cg10020094	12	116681516	0.06093629999999999	0.21987900000000002	0.7816759822024638	0	NA	3894	1
cg10020120	2	107892917	-0.23041099999999998	0.161437	0.15350777253504497	0	NA	3804	1
cg10020179	22	27886081	-0.0197433	0.242582	0.9351332734431539	0	NA	3896	1
cg10020309	3	120482291	-0.0492619	0.240389	0.8376301239194168	0	NA	3895	1
cg10020349	10	1152178	0.0503887	0.381072	0.8948033080545311	0	NA	3896	1
cg10020445	3	49830420	0.545752	0.374459	0.14499461236023167	0	NA	3896	1
cg10020569	12	113722420	-0.160768	0.243703	0.5094539232261823	0	NA	3884	1
cg10020581	16	3055154	0.0425954	0.184758	0.8176667572445812	0	NA	3893	1
cg10020629	9	124413673	0.41215	0.494986	0.4050422570586996	0	NA	3871	1
cg10020871	1	29682468	0.130294	0.229895	0.5708810636767914	0	NA	3896	1
cg10020886	7	21345649	-0.164632	0.266524	0.5367728022822918	0	NA	3895	1
cg10020958	20	30541105	-0.0373557	0.117957	0.7514794957093592	0	NA	3897	1
cg10020990	3	169525826	-0.328255	0.352754	0.3520867330297023	0	NA	3894	1
cg10021003	11	92702395	-0.150899	0.12613	0.23154956854006253	0	NA	3895	1
cg10021032	3	194774020	0.216583	0.326664	0.5073212060119734	0	NA	3897	1
cg10021088	8	107473994	-0.20009600000000002	0.180833	0.2684999123255643	0	NA	3883	1
cg10021234	2	67459360	0.0850142	0.203268	0.6757738408182445	0	NA	3897	1
cg10021351	19	3404767	-0.131393	0.264017	0.6187175652965999	0	NA	3896	1
cg10021356	3	18393544	0.00793628	0.299831	0.9788831176643639	0	NA	3896	1
cg10021424	1	206615585	-0.227179	0.339071	0.5028551017067096	0	NA	3895	1
cg10021533	8	48881403	0.00930448	0.154254	0.951901399436596	0	NA	3895	1
cg10021638	12	112284871	0.400808	0.174245	0.021433755547735845	0	NA	3847	1
cg10021712	9	4169957	-0.102393	0.187508	0.5850159641250896	0	NA	3893	1
cg10021791	7	2007097	0.0630918	0.24128800000000003	0.7937229660160723	0	NA	3894	1
cg10021918	15	57889217	0.342895	0.287893	0.23363389905161835	0	NA	3893	1
cg10022067	20	43024748	0.0688672	0.315062	0.8269748895610356	0	NA	3896	1
cg10022157	7	87810902	-0.333507	0.356407	0.349403149036444	0	NA	3896	1
cg10022184	5	158338266	0.124855	0.25281	0.6213987602222271	0	NA	3896	1
cg10022250	18	35028857	0.152334	0.311853	0.6252097829479681	0	NA	3896	1
cg10022331	12	109216828	0.0602079	0.245475	0.8062466006780756	0	NA	3896	1
cg10022349	14	75041541	0.0335683	0.24057999999999996	0.8890307843451196	0	NA	3897	1
cg10022447	12	53681588	0.130732	0.121696	0.28271038302324925	0	NA	3897	1
cg10022646	5	170127718	-0.408074	0.23168499999999997	0.07818237618314612	0	NA	3895	1
cg10022881	8	101859672	1.13614	0.812717	0.16212724365791334	0	NA	3894	1
cg10022882	4	100174151	0.104078	0.18201	0.5674400481789361	0	NA	3896	1
cg10022906	5	175831659	0.329504	0.336667	0.32771647731165704	0	NA	3891	1
cg10022978	9	140577733	0.0736915	0.210322	0.7260575382835114	0	NA	3895	1
cg10022988	7	535789	0.101242	0.323463	0.754285169456762	0	NA	3896	1
cg10023040	3	195857065	0.282563	0.269241	0.2939573317859619	0	NA	3894	1
cg10023076	5	63801301	-0.20476700000000003	0.21024	0.33007250447803893	0	NA	3897	1
cg10023087	18	46872231	-0.0273707	0.171913	0.8735014490888571	0	NA	3773	1
cg10023182	2	241290753	-0.156296	0.0862828	0.07007297544697763	0	NA	3897	1
cg10023213	1	245392791	0.0649866	0.355405	0.8549139587316676	0	NA	3896	1
cg10023250	10	125394029	0.20621300000000004	0.22387000000000004	0.3569834291633238	0	NA	3890	1
cg10023324	3	149780400	-0.0928632	0.158699	0.5584448272006413	0	NA	3895	1
cg10023565	6	157405733	0.184404	0.217375	0.39625865526452847	0	NA	3894	1
cg10023570	1	235607054	-0.132512	0.191934	0.4899401663604763	0	NA	3867	1
cg10023676	1	77490150	0.0511176	0.292565	0.861297924210972	0	NA	3895	1
cg10023872	1	32534953	-0.118905	0.403133	0.7680303290513099	0	NA	3893	1
cg10024140	7	141359969	0.570984	0.304229	0.06054235004333849	0	NA	3895	1
cg10024209	7	101204266	0.258717	0.300548	0.3893385247520748	0	NA	3893	1
cg10024240	8	81726467	-0.0585958	0.24942199999999998	0.814265897701365	0	NA	3870	1
cg10024280	2	64103578	0.420314	0.184306	0.022576711423399516	0	NA	3891	1
cg10024392	1	16485744	0.136151	0.323174	0.6735410145624723	0	NA	3894	1
cg10024717	6	157538604	-0.158195	0.24066	0.5109635091265219	0	NA	3896	1
cg10024790	6	50061398	-0.0195341	0.159286	0.9023958324248045	0	NA	3897	1
cg10025030	22	48943317	-0.0207991	0.321531	0.9484226584397615	0	NA	3897	1
cg10025166	8	41400782	0.185435	0.23404299999999997	0.42817896920467663	0	NA	3896	1
cg10025177	10	134238573	0.45746700000000007	0.304289	0.13273684350450227	0	NA	3897	1
cg10025226	11	69679701	-0.215455	0.176684	0.22267838862565437	0	NA	3897	1
cg10025265	5	178319004	-0.025888600000000005	0.219316	0.9060340153984171	0	NA	3894	1
cg10025329	18	34152403	0.0345816	0.125452	0.7828122721867334	0	NA	3853	1
cg10025467	12	113601519	0.265206	0.312437	0.3959757138702497	0	NA	3896	1
cg10025504	17	75995869	-0.0998714	0.210048	0.6344524270476511	0	NA	3895	1
cg10025652	11	86308770	-0.281147	0.228678	0.21890504596178184	0	NA	3892	1
cg10025742	13	111820230	0.0969872	0.337677	0.773944753018732	0	NA	3891	1
cg10025778	7	76877115	0.294383	0.134697	0.028850734328628686	0	NA	3894	1
cg10025843	16	9934622	-0.015140700000000002	0.143906	0.9162072474860519	0	NA	3782	1
cg10025846	4	15296812	0.0919155	0.169854	0.5884082230006533	0	NA	3895	1
cg10025908	22	19920275	0.0366049	0.220341	0.8680558968129259	0	NA	3897	1
cg10025909	11	47562162	0.198213	0.304581	0.5151932249450191	0	NA	3897	1
cg10026009	9	105800346	-0.258177	0.118826	0.029800527216686162	0	NA	3897	1
cg10026014	8	87804586	0.102284	0.123613	0.40798011122805716	0	NA	3896	1
cg10026093	12	27143468	-0.134921	0.222756	0.5447208690937958	0	NA	3894	1
cg10026188	14	90755331	0.406285	0.198875	0.041060714087317596	0	NA	3838	1
cg10026215	8	21792410	-0.209644	0.29009	0.4698727799977597	0	NA	3897	1
cg10026229	1	31755892	-0.22715699999999997	0.236035	0.33585527446629593	0	NA	3895	1
cg10026285	19	1332118	0.226787	0.309533	0.4637568542528264	0	NA	3896	1
cg10026389	3	35680545	0.133451	0.0900657	0.13841820913496697	0	NA	3873	1
cg10026427	1	156461666	-0.286976	0.309149	0.3532637443175361	0	NA	3897	1
cg10026431	5	81282123	-0.0795537	0.264554	0.7636366035410118	0	NA	3894	1
cg10026577	10	129924769	-1.9776	1.3953299999999997	0.15639548839557002	0	NA	3859	1
cg10026658	6	155949374	-0.221581	0.151693	0.14409229621923966	0	NA	3886	1
cg10026853	9	135031667	-0.155973	0.22872599999999998	0.49528907900130403	0	NA	3897	1
cg10026930	10	105277936	0.45760200000000006	0.417142	0.2726442991151315	0	NA	3884	1
cg10027001	7	2740662	-0.05343439999999999	0.32551	0.8696083853620336	0	NA	3894	1
cg10027161	6	162959683	0.11822299999999998	0.159241	0.45783558043325556	0	NA	3887	1
cg10027217	9	140082883	0.432866	0.737112	0.5570385693256936	0	NA	3886	1
cg10027219	22	50954902	0.15128	0.331975	0.648607904660224	0	NA	3893	1
cg10027225	10	133746969	0.252476	0.311551	0.4177194104019368	0	NA	3896	1
cg10027236	18	45522439	-0.0924072	0.237337	0.6970171321142081	0	NA	3893	1
cg10027305	20	48368188	-0.0789846	0.387868	0.8386365241133117	0	NA	3895	1
cg10027352	10	127746849	0.0147315	0.100658	0.8836435146577715	0	NA	3891	1
cg10027397	2	193101068	-0.0814807	0.142722	0.568064057657282	0	NA	3723	1
cg10027422	5	121187419	0.350922	0.9462910000000001	0.7107571429705808	0	NA	3846	1
cg10027443	18	72905466	0.184589	0.232944	0.42811703382732846	0	NA	3895	1
cg10027481	9	133472903	0.29923	0.258611	0.24724538901691082	0	NA	3895	1
cg10027557	2	101849102	-0.047838200000000004	0.307147	0.8762299432334529	0	NA	3892	1
cg10027666	2	219926880	0.0177924	0.136636	0.8963943397973053	0	NA	3893	1
cg10027708	20	10160510	-0.08084190000000001	0.193362	0.6758844111528414	0	NA	3897	1
cg10027732	22	49032014	-0.134137	0.172628	0.4371415317745599	0	NA	3896	1
cg10027774	9	103070329	-0.0821421	0.207739	0.6925402520019845	0	NA	3890	1
cg10027842	1	182650848	-0.0996387	0.105947	0.3469827015747167	0	NA	3894	1
cg10027857	17	76595619	0.102939	0.238453	0.6659630038473875	0	NA	3896	1
cg10027904	9	32560067	0.221467	0.181458	0.2222805862192537	0	NA	3882	1
cg10027944	2	24843965	0.307822	0.210365	0.1433919445930679	0	NA	3896	1
cg10027978	15	80390362	-0.0114857	0.153286	0.9402705108051773	0	NA	3722	1
cg10028088	2	219161826	0.4330860000000001	0.297307	0.14520023795920764	0	NA	3897	1
cg10028097	5	125296986	-0.0972968	0.132814	0.4638150011216689	0	NA	3897	1
cg10028109	4	6452316	0.221579	0.202231	0.27322200315029216	0	NA	3897	1
cg10028136	2	179725520	-0.226691	0.20375	0.2658828965014777	0	NA	3889	1
cg10028139	16	50568943	0.0733239	0.269932	0.7859000605943188	0	NA	3879	1
cg10028175	9	131146285	0.676314	0.23277000000000003	0.003666629984805555	0	NA	3896	1
cg10028188	11	125788293	0.015132800000000002	0.227604	0.9469897825237668	0	NA	3891	1
cg10028440	15	101706408	-0.149661	0.337136	0.6571013101402187	0	NA	3897	1
cg10028619	1	43829566	-0.11878	0.240201	0.6209513265175712	0	NA	3873	1
cg10028859	2	218685907	0.213489	0.325289	0.5116274999363415	0	NA	3896	1
cg10028941	1	184121919	1.86066	0.83669	0.026159588340100553	0	NA	3896	1
cg10029004	1	58672744	0.155916	0.23465	0.5063946849597337	0	NA	3895	1
cg10029065	10	22895256	-0.664993	0.587128	0.2573738055125783	0	NA	3878	1
cg10029085	14	68846865	0.669053	0.224673	0.0029023372298093942	0	NA	3891	1
cg10029105	15	91974375	-0.312438	0.220947	0.15733673219714178	0	NA	3897	1
cg10029235	9	93088764	-0.177059	0.166626	0.2879573631969428	0	NA	3892	1
cg10029307	13	28302578	-0.147206	0.205806	0.47444479668718464	0	NA	3894	1
cg10029377	5	140792514	0.182385	0.118001	0.12219576527633345	0	NA	3896	1
cg10029385	18	3577576	0.12	0.131795	0.36255627195553836	0	NA	3886	1
cg10029396	7	137718047	-0.355844	0.231875	0.12487297045004059	0	NA	3895	1
cg10029459	17	36768809	-0.101972	0.183755	0.5789394221980422	0	NA	3896	1
cg10029521	2	61677351	-0.406414	0.20399	0.04633561292764679	0	NA	3891	1
cg10029670	5	1035824	-0.252918	0.257382	0.3257767090514126	0	NA	3896	1
cg10029837	2	227757604	-0.0182336	0.256403	0.9433077800797143	0	NA	3895	1
cg10029928	15	31809224	-0.0517407	0.26149	0.8431477529509142	0	NA	3895	1
cg10029938	12	5542266	0.070245	0.492745	0.8866388557263576	0	NA	3894	1
cg10029985	15	99966326	0.151402	0.362138	0.6758899496288974	0	NA	3897	1
cg10030197	5	177708607	-0.113206	0.240474	0.6378107666254512	0	NA	3894	1
cg10030268	2	234465509	0.101922	0.141176	0.47032527633113497	0	NA	3741	1
cg10030303	5	173147905	-0.212983	0.27002	0.43024790875336566	0	NA	3897	1
cg10030308	8	14608431	-0.169379	0.134417	0.20763291916625484	0	NA	3744	1
cg10030437	7	137139212	-0.328021	0.231352	0.15623637180328562	0	NA	3893	1
cg10030598	4	88928147	0.255687	0.311001	0.4109960550904872	0	NA	3893	1
cg10030699	6	5338726	-0.213032	0.196039	0.27717749026474503	0	NA	3896	1
cg10030739	18	45705530	0.100619	0.419455	0.810423037157681	0	NA	3897	1
cg10031008	3	148508557	0.343508	0.176525	0.05166130659463785	0	NA	3892	1
cg10031206	22	20850992	0.157297	0.78957	0.8420917800595008	0	NA	3897	1
cg10031493	6	128439542	-0.195104	0.134262	0.14617968242560392	0	NA	3817	1
cg10031547	6	44746538	0.0991329	0.23413299999999998	0.6720003672368358	0	NA	3896	1
cg10031643	8	141248429	-0.296466	0.257047	0.24876541038830993	0	NA	3878	1
cg10031849	3	11267584	0.453131	0.365922	0.2155949299900047	0	NA	3897	1
cg10031859	10	92627707	0.292133	0.291757	0.316687233241607	0	NA	3877	1
cg10032039	7	158736412	-0.0782689	0.327607	0.8111746335757634	0	NA	3896	1
cg10032132	2	242038984	-0.0563859	0.232475	0.8083570556730848	0	NA	3897	1
cg10032219	15	46099093	0.403177	0.356273	0.2577808316221519	0	NA	3896	1
cg10032269	14	62547769	-0.47079	0.283661	0.09697635323734062	0	NA	3893	1
cg10032289	11	9455054	0.212866	0.187751	0.25689204658034315	0	NA	3884	1
cg10032534	7	43670173	-0.0437368	0.125853	0.728198514792358	0	NA	3754	1
cg10032564	10	120558927	-0.0661558	0.210801	0.75364971773932	0	NA	3892	1
cg10032604	9	137486822	0.0825194	0.295086	0.7797496824921955	0	NA	3896	1
cg10032734	18	33709268	-1.36054	1.03205	0.18740697452221228	0	NA	3840	1
cg10032742	9	138475566	0.281211	0.213775	0.18835764836948543	0	NA	3896	1
cg10032829	10	11140126	-0.610354	0.323748	0.059392724052670806	0	NA	3894	1
cg10032975	15	61983333	-0.164073	0.22640000000000002	0.4686336016436163	0	NA	3893	1
cg10033195	8	67874870	-0.667542	0.677282	0.3243201163202112	0	NA	3891	1
cg10033246	10	43808590	0.215319	0.280533	0.4427632719011332	0	NA	3895	1
cg10033251	22	24313483	0.0679533	0.0859562	0.4292023820088295	0	NA	3897	1
cg10033267	6	167707912	-0.627043	0.303012	0.038511671097199635	0	NA	3889	1
cg10033404	18	53434491	0.0454828	0.218216	0.8348930940850972	0	NA	3855	1
cg10033625	6	73821448	0.231858	0.314619	0.4611536686003026	0	NA	3894	1
cg10033663	13	100381193	0.0337201	0.169348	0.8421710650527656	0	NA	3893	1
cg10033837	17	28257996	-0.343069	0.399174	0.3900938061558877	0	NA	3896	1
cg10033913	14	62184993	-0.0221795	0.284662	0.9378954989902067	0	NA	3895	1
cg10034006	7	155411673	0.152927	0.122554	0.21209199822390676	0	NA	3893	1
cg10034027	8	41509167	0.0917387	0.125346	0.46423952792276296	0	NA	3895	1
cg10034096	6	72892300	-0.0725945	0.133541	0.5867084492406502	0	NA	3891	1
cg10034105	9	74431175	-0.334459	0.323265	0.30084270200453284	0	NA	3894	1
cg10034152	1	230861206	-0.12005	0.22970600000000002	0.6012355373324818	0	NA	3895	1
cg10034259	2	162481018	0.359996	0.359218	0.31626351487850163	0	NA	3897	1
cg10034335	1	248159417	0.615414	0.343557	0.07324500466194625	0	NA	3897	1
cg10034346	9	139262114	0.115367	0.296427	0.6971341633303312	0	NA	3897	1
cg10034640	7	36788809	0.570146	0.202679	0.004907414102683513	0	NA	3897	1
cg10034656	2	125927188	0.152711	0.21942000000000003	0.48644401386538816	0	NA	3897	1
cg10034678	2	85726457	0.123434	0.158228	0.43533076217196526	0	NA	3896	1
cg10034679	10	50093391	0.306175	0.27647	0.2681020780521201	0	NA	3896	1
cg10034690	17	79469842	-0.25895	0.223934	0.24753086880908176	0	NA	3896	1
cg10034734	10	52346167	0.301095	0.190463	0.11391045805976101	0	NA	3896	1
cg10034750	1	12169486	-0.277138	0.334108	0.4068293006439356	0	NA	3896	1
cg10034782	10	73756132	-0.117002	0.178363	0.5118390154987527	0	NA	3894	1
cg10034788	12	56668562	0.495318	0.247484	0.04534776811769591	0	NA	3894	1
cg10034863	18	74072549	0.274622	0.189007	0.14623135030523401	0	NA	3890	1
cg10034884	2	25338451	-0.269297	0.236753	0.25534615601809274	0	NA	3893	1
cg10034942	3	78657666	-0.14821	0.143642	0.30216521777661576	0	NA	3778	1
cg10034963	12	46616664	0.21130499999999997	0.561965	0.7069087468897788	0	NA	3893	1
cg10034970	19	54447133	0.0118424	0.100777	0.9064551752446428	0	NA	3897	1
cg10035103	22	43907582	-0.0170775	0.175077	0.9222953503833319	0	NA	3895	1
cg10035115	12	69604735	-0.177072	0.319607	0.579558028177071	0	NA	3893	1
cg10035173	22	31534043	-0.23088199999999998	0.13941	0.09769416384620239	0	NA	3884	1
cg10035224	1	9967106	-0.290964	0.293102	0.32085343972844355	0	NA	3892	1
cg10035236	17	30078619	-0.28338	0.297261	0.3404362363911346	0	NA	3891	1
cg10035611	2	200760391	-0.0167653	0.263439	0.9492567538149109	0	NA	3801	1
cg10035633	2	9814345	-0.537151	0.308098	0.08125643346573719	0	NA	3896	1
cg10035872	1	222721698	0.0379504	0.106263	0.7209895918995344	0	NA	3885	1
cg10035974	4	5461701	-0.444812	0.318042	0.1619344203343025	0	NA	3895	1
cg10036016	16	83751601	0.140481	0.098825	0.15516774233034988	0	NA	3897	1
cg10036209	17	31203112	-0.0418796	0.231364	0.8563583617720718	0	NA	3823	1
cg10036309	20	62782715	0.300586	0.260171	0.24795116378775478	0	NA	3895	1
cg10036312	1	2198705	0.211014	0.261044	0.4188911491992767	0	NA	3894	1
cg10036332	3	183616149	-0.0443202	0.1721	0.7967728571882332	0	NA	3894	1
cg10036405	1	168890218	0.119539	0.218605	0.5844979573776561	0	NA	3893	1
cg10036431	19	17211772	0.00267468	0.17666	0.9879202742673059	0	NA	3897	1
cg10036466	11	1382212	0.13381	0.301802	0.6574980182888098	0	NA	3896	1
cg10036764	10	130710368	-0.00521574	0.267608	0.9844500352763319	0	NA	3893	1
cg10036802	1	171453933	-0.0251366	0.198832	0.8993984421452808	0	NA	3896	1
cg10036844	13	25668609	0.391937	0.217555	0.0716156623385716	0	NA	3897	1
cg10037002	20	36378118	-0.0495499	0.122296	0.6853571848268536	0	NA	3897	1
cg10037027	2	170656018	-0.924349	1.28584	0.47222236457138805	0	NA	3895	1
cg10037094	11	121343976	-0.321426	0.265307	0.22569435040940655	0	NA	3888	1
cg10037204	2	240655816	-0.0266269	0.330154	0.93572034985023	0	NA	3897	1
cg10037249	11	92500085	-0.0455969	0.600428	0.9394663063846439	0	NA	3895	1
cg10037292	8	11415838	0.12418400000000002	0.336163	0.7118176534484628	0	NA	3896	1
cg10037316	14	77035838	-0.173307	0.11941900000000001	0.14670984777652638	0	NA	3880	1
cg10037414	5	160973742	0.631375	0.664037	0.3416993213616523	0	NA	3894	1
cg10037463	2	95660314	0.100262	0.35324	0.776536560638057	0	NA	3897	1
cg10037541	19	18744446	-0.398613	0.320018	0.21291291306602916	0	NA	3894	1
cg10037548	2	85962505	-5.06889e-4	0.065317	0.9938081227298409	0	NA	3893	1
cg10037633	16	56592468	0.199697	0.316599	0.5281994962440971	0	NA	3897	1
cg10037678	22	30418445	0.0661825	0.278887	0.8124167886841602	0	NA	3891	1
cg10037682	4	179554292	-0.0999624	0.128435	0.43638556964683334	0	NA	3834	1
cg10037749	8	64599706	0.131735	0.204735	0.519937648181038	0	NA	3896	1
cg10037802	6	8343887	-0.135639	0.130907	0.3001331952974737	0	NA	3897	1
cg10037990	11	47732032	0.237665	0.260931	0.3623824945479086	0	NA	3897	1
cg10037994	18	32556108	-0.0216119	0.167426	0.8972917388854508	0	NA	3892	1
cg10038145	7	75610419	0.115564	0.24040799999999998	0.6307301025127261	0	NA	3897	1
cg10038170	1	89151001	1.4074900000000001	1.15053	0.22120109843005067	0	NA	3890	1
cg10038182	10	11268758	-0.285819	1.09431	0.7939486874956592	0	NA	3897	1
cg10038243	2	192909448	0.356219	0.327583	0.2768529972155956	0	NA	3896	1
cg10038278	7	75551428	0.0728137	0.28695	0.7996883332901321	0	NA	3875	1
cg10038328	19	45735345	-1.28785e-4	0.226181	0.9995456932385536	0	NA	3897	1
cg10038342	1	54569790	-0.0819658	0.282704	0.7718659223159215	0	NA	3895	1
cg10038361	6	10759966	-0.116522	0.20744	0.5743107370506122	0	NA	3897	1
cg10038386	17	39710806	-0.196891	0.157549	0.21140448427123854	0	NA	3895	1
cg10038504	9	21802560	0.288851	0.325669	0.37510767137580897	0	NA	3887	1
cg10038591	7	73508276	0.264813	0.34857900000000003	0.447438158958104	0	NA	3897	1
cg10038635	9	130324575	0.0609288	0.095787	0.5247201636989701	0	NA	3896	1
cg10038802	6	137082826	-0.0953999	0.586268	0.8707357147033485	0	NA	3896	1
cg10039080	2	88927811	0.182331	1.3032100000000002	0.8887317737899724	0	NA	3895	1
cg10039089	16	72321414	0.187365	0.326207	0.565714368652226	0	NA	3896	1
cg10039114	11	119999699	-0.175298	0.209969	0.4037877404545358	0	NA	3897	1
cg10039193	19	4559780	0.44252	0.318394	0.16457433680990127	0	NA	3888	1
cg10039199	14	77606722	0.554294	0.387906	0.15302177549539267	0	NA	3897	1
cg10039238	6	148932537	0.535023	0.268891	0.04661965703926689	0	NA	3895	1
cg10039254	4	29047607	-0.351089	0.23576600000000003	0.13645003892752813	0	NA	3897	1
cg10039268	1	198189716	0.022285399999999997	0.201549	0.9119568381357946	0	NA	3886	1
cg10039466	20	25027719	-0.516208	0.254923	0.042871825456870745	0	NA	3897	1
cg10039480	2	19572032	-0.07475199999999999	0.135124	0.580119356928871	0	NA	3895	1
cg10039734	10	95139986	0.279432	0.172014	0.10427502052469881	0	NA	3894	1
cg10039768	10	37991385	-0.0413269	0.118399	0.7270534907502024	0	NA	3890	1
cg10039876	2	101494635	0.421341	0.333981	0.20710292101372854	0	NA	3897	1
cg10039963	10	70319301	-0.0724514	0.216182	0.737518906175426	0	NA	3897	1
cg10040091	1	28191154	-0.15625	0.235051	0.5062108220780643	0	NA	3897	1
cg10040153	22	37566492	-0.265042	0.309879	0.392380637951313	0	NA	3889	1
cg10040370	2	8736464	-0.315982	0.319981	0.32339641529136487	0	NA	3895	1
cg10040392	5	1243880	0.0899694	0.152328	0.5547687405694697	0	NA	3897	1
cg10040467	8	144035821	-0.287998	0.30549000000000004	0.3458133095834689	0	NA	3897	1
cg10040506	4	190106989	-0.0585003	0.0863948	0.4983250249917958	0	NA	3893	1
cg10040512	16	34985904	0.175844	0.118605	0.13818020834463074	0	NA	3896	1
cg10040519	2	206286436	0.219978	0.159249	0.16717254129761508	0	NA	3894	1
cg10040615	22	49262647	-0.177001	0.279102	0.5259631393558275	0	NA	3890	1
cg10040625	7	28105493	0.170841	0.299136	0.5679218196379159	0	NA	3897	1
cg10040669	8	9010317	0.48729700000000004	0.30008	0.10439922400466653	0	NA	3897	1
cg10040682	19	58239003	-0.0115481	0.579609	0.9841040406108638	0	NA	3879	1
cg10040688	12	50364609	-0.325468	0.250636	0.19409207403876816	0	NA	3895	1
cg10040755	1	53839438	-0.270961	0.252368	0.28296874733097016	0	NA	3896	1
cg10040823	2	11034859	0.03621660000000001	0.0931315	0.6973679180423842	0	NA	3897	1
cg10040839	18	60204590	-0.416164	0.183796	0.02355743626447842	0	NA	3883	1
cg10040951	8	130723090	-0.314321	0.282633	0.2660877936383327	0	NA	3897	1
cg10040976	17	14917530	-0.0853237	0.236395	0.7181465500486743	0	NA	3889	1
cg10041129	11	117685550	-0.022794000000000002	0.391848	0.9536128064828314	0	NA	3892	1
cg10041241	18	31603690	-0.012095	0.155687	0.9380762994241992	0	NA	3897	1
cg10041272	16	68257875	0.242904	0.264221	0.3579275265356642	0	NA	3897	1
cg10041288	2	106429320	0.0736836	0.20162	0.7147697082653917	0	NA	3896	1
cg10041343	9	140785414	-0.145211	0.170195	0.3935463640295047	0	NA	3895	1
cg10041353	6	21557585	0.18233100000000002	0.196766	0.3541141293579231	0	NA	3897	1
cg10041374	15	45806646	0.179548	0.18677	0.3363852028625075	0	NA	3888	1
cg10041381	5	73617122	0.470266	0.304577	0.122589038925316	0	NA	3897	1
cg10041441	19	16771816	0.148967	1.1901	0.9003875148180085	0	NA	3874	1
cg10041505	19	57149478	0.0266085	0.514184	0.9587287052747708	0	NA	3893	1
cg10041608	5	122110540	-0.384789	0.439436	0.3812242123718957	0	NA	3858	1
cg10041674	3	129038175	-0.0767725	0.326758	0.8142458596596511	0	NA	3884	1
cg10041681	18	32390235	-0.0423712	0.160015	0.7911672537071972	0	NA	3896	1
cg10041734	7	122821257	-0.368782	0.19946	0.06447195973704957	0	NA	3892	1
cg10041901	3	125396819	0.14203	0.166433	0.3934505858662567	0	NA	3896	1
cg10041916	6	155851604	-0.64887	0.359155	0.0708157304593705	0	NA	3872	1
cg10041955	7	30185330	0.200202	0.248586	0.4206101592919222	0	NA	3896	1
cg10041962	5	142519949	-0.129139	0.274446	0.6379661943250372	0	NA	3897	1
cg10042100	1	56717202	-0.0233539	0.205838	0.9096677202979593	0	NA	3894	1
cg10042247	2	8863226	0.391884	0.32512500000000005	0.22807464639586347	0	NA	3895	1
cg10042326	11	46701146	-0.190207	0.3843	0.6206396123743187	0	NA	3897	1
cg10042327	19	54876646	-0.154878	0.407607	0.7039684708687795	0	NA	3895	1
cg10042335	11	21000389	0.329122	0.166568	0.04816590779728847	0	NA	3891	1
cg10042529	14	90866143	1.31134	0.596359	0.027884294837292774	0	NA	3889	1
cg10042618	2	162415005	-0.0312538	0.221636	0.8878588072652696	0	NA	3897	1
cg10042657	13	82561721	-0.00429658	0.137431	0.9750593645304103	0	NA	3897	1
cg10042675	9	114393101	0.127749	0.861165	0.8820709816164609	0	NA	3896	1
cg10042840	2	232220238	-0.333728	0.345071	0.3334797977816775	0	NA	3897	1
cg10042864	5	50045240	-0.10822	0.111987	0.3338629883112561	0	NA	3729	1
cg10042876	11	117856639	-0.918266	0.351412	0.008973154269655238	0	NA	3897	1
cg10042938	2	198158674	-0.767121	0.325856	0.018564029907534918	0	NA	3854	1
cg10042939	15	101147085	0.16823	0.164042	0.3051131552708779	0	NA	3852	1
cg10043033	17	7554418	0.598221	1.03305	0.5625336229232519	0	NA	3896	1
cg10043073	2	77213088	0.186147	0.0721207	0.009850083959112634	0	NA	3895	1
cg10043085	7	6713420	0.188541	0.176273	0.28480093001635853	0	NA	3826	1
cg10043144	9	112831508	-0.183451	0.211072	0.3847708663850892	0	NA	3893	1
cg10043152	9	113190042	0.190486	0.178069	0.28474022996859555	0	NA	3896	1
cg10043324	3	9834729	-1.40371	1.26165	0.2658808700722703	0	NA	3879	1
cg10043374	11	8243490	0.176254	0.255073	0.4895690962066057	0	NA	3897	1
cg10043393	11	83354605	-0.519566	0.22935199999999997	0.023490288540289967	0	NA	3892	1
cg10043414	13	109754127	0.0161884	0.147548	0.9126344838330284	0	NA	3885	1
cg10043448	13	30850459	0.597981	0.202858	0.0032006350415135425	0	NA	3896	1
cg10043535	13	43728589	0.147636	0.295701	0.6175859428377357	0	NA	3895	1
cg10043652	9	87285486	-0.18303100000000003	0.403726	0.6502934923780634	0	NA	3895	1
cg10043666	6	15552327	-0.0862073	0.201718	0.6691131821159688	0	NA	3894	1
cg10043679	9	132220605	-0.9440439999999999	0.565545	0.09506503949679151	0	NA	3895	1
cg10043817	4	154265647	-3.47024	1.42147	0.014634341142639841	0	NA	3888	1
cg10043869	9	125133196	0.961879	1.04584	0.35771958060711456	0	NA	3896	1
cg10043906	9	134479839	-1.04312	0.367301	0.004511924801169834	0	NA	3897	1
cg10044092	14	76551820	0.537336	0.273923	0.04980539592703321	0	NA	3896	1
cg10044131	10	49833399	-0.203994	0.23561200000000002	0.38659721773119415	0	NA	3896	1
cg10044176	19	48619974	-0.0629957	0.378465	0.8678024109976556	0	NA	3897	1
cg10044178	3	41275491	-0.332275	0.340791	0.3295547652989106	0	NA	3888	1
cg10044208	17	36507391	-0.0843678	0.172918	0.6256161364617869	0	NA	3884	1
cg10044336	19	51984341	0.163886	0.130079	0.20770691458704818	0	NA	3897	1
cg10044368	18	6963260	0.183846	0.338743	0.5873156919391542	0	NA	3887	1
cg10044405	4	25658127	-0.195543	0.22967	0.39454244794948995	0	NA	3892	1
cg10044458	1	93400465	0.0314358	0.208622	0.8802257418844198	0	NA	3897	1
cg10044623	21	37449414	-0.068316	0.124097	0.5819731532974755	0	NA	3893	1
cg10044658	9	136112089	-0.128098	0.163139	0.4323317978990572	0	NA	3893	1
cg10044747	6	4031060	0.21765	0.144075	0.13087216069137755	0	NA	3804	1
cg10044767	2	240208794	0.165754	0.303875	0.5854318835446217	0	NA	3892	1
cg10044812	3	133249743	-0.131074	0.29691	0.658879741845418	0	NA	3893	1
cg10044815	11	102195643	0.07501	0.24134	0.7559478562170516	0	NA	3882	1
cg10044828	2	42299985	-0.768505	0.340979	0.024207547567284857	0	NA	3895	1
cg10044942	1	153525403	0.323693	0.350769	0.3561064379551865	0	NA	3896	1
cg10045004	6	3372795	0.10889	0.227638	0.6324031068645886	0	NA	3894	1
cg10045024	11	58329048	-0.385475	0.272711	0.1575109145922767	0	NA	3892	1
cg10045044	16	67194218	-0.348141	1.02687	0.7345862031672388	0	NA	3896	1
cg10045094	15	101652253	0.155025	0.252012	0.5384561407966664	0	NA	3861	1
cg10045115	6	41008483	0.0458826	0.349768	0.8956328405634452	0	NA	3895	1
cg10045206	8	144716817	0.141663	0.161713	0.38102192536177204	0	NA	3894	1
cg10045304	11	44528062	-0.0547758	0.331859	0.8688987642613292	0	NA	3897	1
cg10045306	6	155184913	0.591427	0.23538400000000004	0.011984345777310942	0	NA	3888	1
cg10045335	18	39553786	-0.322503	0.175072	0.06545812738960147	0	NA	3777	1
cg10045338	17	4167154	0.841216	1.18409	0.477435985125005	0	NA	3869	1
cg10045521	6	25963077	-0.166735	0.421181	0.6921972944300889	0	NA	3897	1
cg10045571	15	42360741	-0.247791	0.305394	0.41714669841495333	0	NA	3897	1
cg10045663	19	39564524	1.32746	1.11039	0.23189569059469647	0	NA	3896	1
cg10045840	18	60757892	-0.330511	0.298098	0.26754551146228217	0	NA	3896	1
cg10045861	7	43821686	0.0146799	0.0650497	0.8214564880383138	0	NA	3896	1
cg10045925	2	64419471	0.20858	0.268397	0.4370806706223563	0	NA	3897	1
cg10046114	14	91272038	0.118346	0.249912	0.6358203457746068	0	NA	3895	1
cg10046145	7	132437552	-0.224239	0.261362	0.39091273739294846	0	NA	3895	1
cg10046367	17	61086224	0.39136	0.217313	0.07171790430833522	0	NA	3897	1
cg10046616	14	73049395	-0.616875	0.267761	0.021232361320073334	0	NA	3896	1
cg10046667	16	53283796	-0.13728	0.198395	0.4889668940863716	0	NA	3844	1
cg10046675	1	22676796	0.262315	0.144373	0.06922850584275453	0	NA	3896	1
cg10046726	1	161184971	0.534093	0.261151	0.04084005993648227	0	NA	3876	1
cg10046771	12	114116399	-0.703897	0.17682	6.866420375543446e-5	0	NA	3893	1
cg10046778	19	4057477	0.41709	0.342033	0.22267581780985318	0	NA	3897	1
cg10047106	6	91570757	0.0972774	0.234553	0.6783357154388835	0	NA	3892	1
cg10047110	1	10261457	0.105915	0.256772	0.6799828267867991	0	NA	3894	1
cg10047115	9	126229672	-0.0388027	0.260003	0.8813647062594742	0	NA	3893	1
cg10047182	21	38282489	-0.185451	0.346175	0.5921558149706402	0	NA	3896	1
cg10047224	1	39034431	-0.0409617	0.128051	0.7490548824352005	0	NA	3895	1
cg10047291	1	111983960	-0.37452	0.306213	0.2213031769364376	0	NA	3896	1
cg10047297	3	122234227	0.265133	0.299115	0.37540658630249024	0	NA	3892	1
cg10047381	22	46042449	0.210557	0.344232	0.5407549367398021	0	NA	3895	1
cg10047386	6	3445120	0.171209	0.289485	0.5542349211278763	0	NA	3897	1
cg10047458	15	31567832	-0.0691445	0.307514	0.8220960254015294	0	NA	3896	1
cg10047588	19	1205725	1.37442	1.20097	0.25244745703671784	0	NA	3846	1
cg10047590	2	30494436	-0.45655100000000004	0.266531	0.08672400031354761	0	NA	3897	1
cg10047634	6	3876696	-0.283663	0.218551	0.19431280438823773	0	NA	3861	1
cg10047664	15	79341902	-0.0214761	0.328184	0.9478243100131711	0	NA	3895	1
cg10047774	5	150591563	-0.178552	0.546897	0.7440597422498949	0	NA	3896	1
cg10047905	8	133580350	-0.732479	0.279684	0.008820033054058823	0	NA	3894	1
cg10048130	12	56232356	0.10753300000000002	0.228273	0.6375893778856019	0	NA	3894	1
cg10048140	3	189762553	0.357635	0.219634	0.10345650555324468	0	NA	3896	1
cg10048169	7	139528497	-0.012312	0.215104	0.9543560627198774	0	NA	3893	1
cg10048216	9	75059681	-0.118839	0.230607	0.6063215458109898	0	NA	3896	1
cg10048234	17	58700976	-0.145414	0.154823	0.34761401645561263	0	NA	3719	1
cg10048432	16	83964969	0.00750167	0.245149	0.9755881823505088	0	NA	3889	1
cg10048436	13	113862143	0.104397	0.164037	0.5245004345695576	0	NA	3897	1
cg10048453	3	127576450	-0.108915	0.352829	0.7575568857126636	0	NA	3896	1
cg10048578	10	104533174	-0.0374068	0.225396	0.8681881501824756	0	NA	3897	1
cg10048614	11	8705801	-0.0531096	0.22488	0.8133018259127165	0	NA	3884	1
cg10048765	2	220289507	0.128976	0.145971	0.37692688671970764	0	NA	3897	1
cg10048824	4	10687119	0.0486795	0.187682	0.795348049341638	0	NA	3895	1
cg10048886	3	58631685	0.131032	0.286648	0.6475861339679834	0	NA	3889	1
cg10048927	18	19065215	-0.295318	0.198344	0.13650889900362423	0	NA	3895	1
cg10048935	14	53389849	-0.210893	0.23201699999999997	0.3633739076490737	0	NA	3893	1
cg10048975	2	27498763	-0.22066300000000003	0.226578	0.33010907396453554	0	NA	3897	1
cg10049213	10	75563110	-0.30195	0.350015	0.388314908916347	0	NA	3897	1
cg10049245	11	118390200	0.24051999999999998	0.284666	0.3981555005747497	0	NA	3896	1
cg10049251	6	36659850	-0.196149	0.289095	0.4974590155899582	0	NA	3897	1
cg10049260	11	61572247	-0.931921	0.333706	0.005227970531477683	0	NA	3886	1
cg10049334	1	245019775	-0.292788	0.217919	0.1790896004543351	0	NA	3896	1
cg10049352	6	116542619	-0.0117089	0.326718	0.9714115809386901	0	NA	3897	1
cg10049588	15	31685635	0.308668	0.193101	0.10993629256676214	0	NA	3896	1
cg10049638	11	18597101	-0.0450198	0.167225	0.7877627579635853	0	NA	3897	1
cg10050072	16	63401263	-0.125582	0.213608	0.5565935815427363	0	NA	3895	1
cg10050116	10	5990390	0.9772619999999999	0.32943	0.0030118685711971946	0	NA	3896	1
cg10050207	14	81629527	-0.0674937	0.283546	0.8118544189606884	0	NA	3896	1
cg10050228	2	230644436	0.401308	0.346868	0.24729388748528866	0	NA	3897	1
cg10050262	11	32357869	0.231348	0.216883	0.28610961002774393	0	NA	3892	1
cg10050341	19	7445770	-0.0334427	0.0972918	0.731044789829163	0	NA	3891	1
cg10050418	19	4043543	0.122303	0.195584	0.5317596700519547	0	NA	3889	1
cg10050497	16	84218867	0.0138333	0.24910099999999996	0.9557139229229853	0	NA	3897	1
cg10050536	17	37069646	-0.569794	0.335929	0.08985295288257496	0	NA	3896	1
cg10050869	9	113171093	-0.075123	0.188799	0.6907043767758033	0	NA	3895	1
cg10050884	5	176830535	0.495965	1.21876	0.6840503657213967	0	NA	3816	1
cg10050990	12	7027871	-0.256575	0.23518300000000003	0.2752909435127476	0	NA	3896	1
cg10051022	1	60139347	-0.350908	0.357177	0.3258789535639269	0	NA	3889	1
cg10051037	11	78572049	-0.199296	0.146459	0.17358857268584418	0	NA	3895	1
cg10051161	11	86125839	-0.0716612	0.191841	0.7087430396229804	0	NA	3894	1
cg10051213	9	456725	0.174965	0.256192	0.4946417093638601	0	NA	3896	1
cg10051222	1	166844628	-0.0365417	0.259823	0.8881537591495228	0	NA	3897	1
cg10051228	5	55458099	0.0964816	0.32746700000000006	0.7682765473911399	0	NA	3897	1
cg10051404	4	13052302	-0.0645238	0.23414000000000001	0.7828723170384061	0	NA	3895	1
cg10051498	8	141268138	0.443994	0.369044	0.22894059927298488	0	NA	3896	1
cg10051614	19	3407723	-0.112514	0.350268	0.7480417015467268	0	NA	3895	1
cg10051775	9	17116976	0.0439445	0.12126	0.7170539035544141	0	NA	3873	1
cg10051788	19	7770803	-0.278944	0.367429	0.4477461063151014	0	NA	3897	1
cg10051905	6	3831216	0.0341193	0.32129100000000005	0.9154281262504594	0	NA	3895	1
cg10051928	5	75470980	-0.0509814	0.19288	0.7915359133513498	0	NA	3893	1
cg10051949	17	58242192	0.193636	0.371886	0.6025852172866848	0	NA	3895	1
cg10052084	14	105927074	-0.37880499999999995	0.280173	0.1763626370923469	0	NA	3895	1
cg10052319	15	27794515	-0.0662768	0.142346	0.6414993161787064	0	NA	3836	1
cg10052396	20	58719307	-0.0491888	0.204223	0.809664959993091	0	NA	3895	1
cg10052599	2	176310015	-0.0310097	0.212526	0.8839923208079752	0	NA	3893	1
cg10052615	11	8763368	0.440179	0.28322	0.12013800066941954	0	NA	3894	1
cg10052667	12	70652554	-0.283223	0.149767	0.058612220711186	0	NA	3846	1
cg10052691	3	100612701	-0.682413	0.272472	0.012261585785211809	0	NA	3895	1
cg10052735	4	150855133	-0.208871	0.191092	0.27437669644715124	0	NA	3892	1
cg10052860	19	45189438	0.240789	0.334195	0.47121443259509305	0	NA	3869	1
cg10052890	8	6347628	0.071903	0.243739	0.7679938953777478	0	NA	3892	1
cg10052914	19	42348788	0.0715501	0.157666	0.6499669891534765	0	NA	3863	1
cg10052941	2	9404688	0.427448	0.342351	0.21182366066553887	0	NA	3894	1
cg10052960	17	53530765	-0.515184	0.29252	0.07820584444282315	0	NA	3895	1
cg10052990	2	111530285	0.105202	0.328264	0.7486045970800135	0	NA	3897	1
cg10053079	5	57452456	0.150754	0.224899	0.5026546638826717	0	NA	3897	1
cg10053134	1	16203102	0.00307554	0.265465	0.9907563295066153	0	NA	3897	1
cg10053169	3	111717999	-0.165636	0.335687	0.6217130747458588	0	NA	3896	1
cg10053171	20	48924790	0.0639263	0.210764	0.7616555380473065	0	NA	3897	1
cg10053185	15	93103552	-0.142239	0.220176	0.5182637544554102	0	NA	3897	1
cg10053235	14	68431183	-0.27582	0.195266	0.15779258201445653	0	NA	3894	1
cg10053255	10	16943450	-0.352475	0.330429	0.2860985977208109	0	NA	3895	1
cg10053453	5	169929931	0.114419	0.279436	0.6821991342098457	0	NA	3894	1
cg10053495	18	19252945	-0.276341	0.299911	0.3568364002492761	0	NA	3896	1
cg10053572	2	205698591	0.484903	0.301707	0.10801085849822178	0	NA	3896	1
cg10053577	2	157394742	0.410621	0.250144	0.10068568743183222	0	NA	3897	1
cg10053594	12	1306811	-0.00872173	0.153474	0.9546816407008041	0	NA	3850	1
cg10053674	12	366623	0.0514054	0.180724	0.7760720833126309	0	NA	3895	1
cg10053736	9	116399358	0.283856	0.313053	0.3645471393160989	0	NA	3897	1
cg10053912	11	119994204	-0.272221	0.291469	0.3503234422721239	0	NA	3893	1
cg10054012	2	143697405	0.202079	0.292311	0.4893675621717206	0	NA	3896	1
cg10054014	21	45929146	-0.0816885	0.27775	0.7686753697290055	0	NA	3897	1
cg10054027	14	99649261	-0.279208	0.271534	0.3038267635396386	0	NA	3896	1
cg10054083	16	4202451	0.199892	0.26585	0.45211258941975385	0	NA	3897	1
cg10054151	22	45491836	0.0986875	0.145481	0.49754778312321524	0	NA	3894	1
cg10054173	2	23421430	0.025840300000000004	0.273251	0.924659423312547	0	NA	3880	1
cg10054256	9	4152723	0.11996299999999999	0.24018800000000004	0.6174591669543565	0	NA	3837	1
cg10054405	18	60498114	0.20925	0.319968	0.5131300724463526	0	NA	3895	1
cg10054437	5	158637265	-0.510613	0.269488	0.058125229164249365	0	NA	3897	1
cg10054459	9	139923368	-0.8297260000000001	1.11845	0.45817612733843766	0	NA	3839	1
cg10054538	16	85172826	-0.20410599999999998	0.301317	0.4981651149389276	0	NA	3897	1
cg10054569	20	17985970	0.38827	0.319371	0.22408648655827199	0	NA	3894	1
cg10054631	3	14582223	-0.0130343	0.0793336	0.8694970701819612	0	NA	3897	1
cg10054707	20	5846031	-0.424481	0.203836	0.03730016692354356	0	NA	3896	1
cg10054763	2	69828510	-0.0222768	0.264474	0.9328731004842752	0	NA	3897	1
cg10054838	22	26230745	0.0127541	0.155198	0.9345039443954453	0	NA	3896	1
cg10054878	5	115872204	-0.175262	0.201312	0.38397321291896885	0	NA	3895	1
cg10054971	17	8236111	-0.277027	0.312973	0.37607754615849165	0	NA	3896	1
cg10055034	3	59035717	0.643554	0.95373	0.4998181668739055	0	NA	3894	1
cg10055047	1	153941689	0.0263788	0.20238	0.8962951250232958	0	NA	3896	1
cg10055059	18	31537357	0.298331	0.256569	0.24492241462797956	0	NA	3897	1
cg10055090	14	103806622	-0.0126245	0.280563	0.9641096811838228	0	NA	3894	1
cg10055154	10	73622520	0.0059905	0.320834	0.9851030447223373	0	NA	3890	1
cg10055165	11	125650000	0.223739	0.170568	0.18961157260117842	0	NA	3896	1
cg10055189	20	37777893	-0.16284500000000002	0.279013	0.5594580741960359	0	NA	3896	1
cg10055327	20	744921	-0.169895	0.250009	0.496785931730792	0	NA	3897	1
cg10055342	22	41630984	-0.341721	0.278032	0.21904527910004878	0	NA	3890	1
cg10055412	12	66034540	0.451836	0.333073	0.17491868083207407	0	NA	3891	1
cg10055420	5	107717241	-0.144144	0.40198	0.7199055666206882	0	NA	3890	1
cg10055433	2	159547444	0.255819	0.381829	0.5028685253174036	0	NA	3893	1
cg10055441	5	177700451	-0.319407	0.271153	0.2388131235239958	0	NA	3893	1
cg10055458	2	169104734	0.462986	0.378559	0.22132137234571186	0	NA	3897	1
cg10055537	12	28421605	-0.14371	0.149897	0.33769730516010993	0	NA	3878	1
cg10055637	12	109301625	0.168627	0.119796	0.1592442291998308	0	NA	3891	1
cg10055680	1	61352854	-0.298478	0.207094	0.1495089229087348	0	NA	3896	1
cg10055685	14	88461489	-0.434025	0.2395	0.06995329984121625	0	NA	3893	1
cg10055846	8	21670177	0.278124	0.272359	0.30717536409157487	0	NA	3896	1
cg10056026	10	60038269	-0.542356	0.219277	0.013384062763840049	0	NA	3893	1
cg10056106	11	102631359	-0.0391624	0.180822	0.8285357974499953	0	NA	3852	1
cg10056163	17	76523656	-0.185906	0.224433	0.4074800726532764	0	NA	3896	1
cg10056190	12	14796294	0.506874	0.80998	0.5314554326492962	0	NA	3896	1
cg10056225	1	230453648	-0.0541898	0.203418	0.7899340241475039	0	NA	3896	1
cg10056325	14	74194470	0.265216	0.337998	0.4326486218840177	0	NA	3896	1
cg10056332	9	137129341	-0.310718	0.307025	0.3115245049842202	0	NA	3897	1
cg10056460	3	127794257	0.171647	0.354394	0.6281449728715037	0	NA	3896	1
cg10056463	11	65374379	0.405015	0.36931	0.27278117297864735	0	NA	3895	1
cg10056635	3	36987419	-0.11102899999999999	0.384859	0.7729696415753957	0	NA	3896	1
cg10056648	17	3937117	0.00469622	0.205029	0.9817259323660003	0	NA	3896	1
cg10056718	16	12001429	-0.29462	0.368836	0.42441613415974055	0	NA	3897	1
cg10056723	12	21590772	0.825952	1.25049	0.5089312973368028	0	NA	3782	1
cg10056924	12	108454072	-0.073585	0.158763	0.643013464862654	0	NA	3896	1
cg10056943	3	70787312	-0.524158	0.608324	0.3888841061701889	0	NA	3893	1
cg10056979	12	109172305	-0.198757	0.281604	0.4803105413574921	0	NA	3897	1
cg10057084	2	109597123	0.53047	0.369293	0.15087505026027792	0	NA	3894	1
cg10057227	7	127607004	-0.23263299999999998	0.274889	0.39739668996144606	0	NA	3896	1
cg10057237	6	36907397	0.201795	0.29969	0.5007273274917236	0	NA	3893	1
cg10057245	4	170156001	0.0263173	0.187978	0.8886583931838306	0	NA	3896	1
cg10057248	2	128317054	0.131238	0.290628	0.6515809827137018	0	NA	3896	1
cg10057309	11	80669513	0.0742084	0.11351299999999999	0.5132769927991633	0	NA	3897	1
cg10057346	11	9051881	-0.165321	0.225002	0.4624896501674446	0	NA	3897	1
cg10057395	1	227558207	0.397556	0.280842	0.15689675622573934	0	NA	3893	1
cg10057539	4	152594756	0.323449	0.289782	0.2643449057463027	0	NA	3896	1
cg10057874	12	104829175	-0.272127	0.248566	0.2736096553259222	0	NA	3895	1
cg10057884	5	39283319	-0.0685507	0.22356799999999996	0.7591316758318878	0	NA	3896	1
cg10058065	9	135722158	0.372432	0.343018	0.2775893465389572	0	NA	3897	1
cg10058098	17	76691174	-0.464812	0.371297	0.21062074733873817	0	NA	3896	1
cg10058105	17	48738695	-0.179757	0.316637	0.570234026326679	0	NA	3893	1
cg10058228	1	116899488	-0.125975	0.234173	0.5906067487149791	0	NA	3888	1
cg10058373	10	120766572	-0.0878418	0.262943	0.7383254976818565	0	NA	3893	1
cg10058449	2	220407845	-0.8669	0.984134	0.378384950562465	0	NA	3897	1
cg10058508	8	142243242	-0.162609	0.245263	0.507331517647549	0	NA	3897	1
cg10058591	7	44674851	-0.555279	0.300422	0.0645546160776881	0	NA	3895	1
cg10058744	19	55132175	-0.102767	0.285372	0.7187604487826211	0	NA	3897	1
cg10058752	15	79290462	-0.354345	0.373881	0.3432577176756907	0	NA	3896	1
cg10058851	2	233924393	-0.517322	0.356052	0.14624056412035838	0	NA	3893	1
cg10058913	1	4077182	-0.0403192	0.12323699999999999	0.7435408397967389	0	NA	3896	1
cg10059071	7	106584821	-0.139451	0.255398	0.5850560003875909	0	NA	3897	1
cg10059111	12	49061520	-0.0679833	0.146117	0.6417408431428224	0	NA	3786	1
cg10059128	8	114962662	-0.200077	0.139896	0.15266425913930531	0	NA	3765	1
cg10059176	7	23936987	-0.0506414	0.319063	0.8738901700591283	0	NA	3888	1
cg10059213	11	120800929	-0.093537	0.184935	0.6130089146103284	0	NA	3896	1
cg10059226	8	820402	-0.08920969999999999	0.189818	0.638372933701288	0	NA	3896	1
cg10059418	3	8694664	-0.0976373	0.162683	0.5483935843707468	0	NA	3887	1
cg10059475	1	209961934	-0.126333	0.273138	0.6437052813793329	0	NA	3891	1
cg10059519	2	85565777	-0.18778200000000003	0.206466	0.36308326026359844	0	NA	3897	1
cg10059536	14	104583245	-0.902133	0.355677	0.011200424912923331	0	NA	3891	1
cg10059540	3	36756070	0.318353	0.32004999999999995	0.3198833117395083	0	NA	3890	1
cg10059599	11	66360098	0.169948	0.29392	0.5631211612183791	0	NA	3893	1
cg10059952	4	89364261	0.323483	0.434237	0.4563045269438756	0	NA	3897	1
cg10059991	7	100821166	-0.245873	0.17389	0.15737449910523507	0	NA	3893	1
cg10060116	3	196158056	-0.20465999999999998	0.214368	0.33972265657710227	0	NA	3897	1
cg10060208	17	62160034	0.173755	0.270425	0.5205319378298054	0	NA	3882	1
cg10060399	16	725168	-0.256324	0.27621	0.3534054662565605	0	NA	3897	1
cg10060481	20	34849955	-0.0464168	0.30134	0.8775824186007427	0	NA	3897	1
cg10060518	11	134028164	-0.0933748	0.33449	0.780125316239801	0	NA	3897	1
cg10060521	11	118971715	-0.0956499	0.240469	0.6908041908797236	0	NA	3885	1
cg10060585	3	9245666	0.211855	0.26942	0.43166989563179436	0	NA	3897	1
cg10060589	22	41116056	0.492303	0.332914	0.13920198573716275	0	NA	3891	1
cg10060625	14	92731750	-0.183115	0.207283	0.37701706974848653	0	NA	3891	1
cg10060641	5	132696579	0.266991	0.191613	0.16350289447022895	0	NA	3892	1
cg10061000	3	191962661	0.231182	0.149895	0.1230024241845197	0	NA	3897	1
cg10061198	9	136213737	-0.135273	0.214099	0.527501542984704	0	NA	3897	1
cg10061353	11	61352423	-0.05199960000000001	0.377495	0.8904387057409286	0	NA	3897	1
cg10061399	2	3727753	0.66851	0.286829	0.01976961657612934	0	NA	3893	1
cg10061496	3	13521655	1.42558	1.35113	0.2913786656824959	0	NA	3768	1
cg10061589	11	45917264	0.664701	0.275815	0.015954605300322004	0	NA	3896	1
cg10061592	15	83992347	-0.23625800000000002	0.314522	0.45255320450464886	0	NA	3897	1
cg10061609	8	47846628	-0.00733938	0.0879379	0.9334850325100232	0	NA	3897	1
cg10061666	1	18543876	0.102942	0.11591	0.3744761553928834	0	NA	3897	1
cg10061721	19	51873057	0.00139137	0.263131	0.9957810084405632	0	NA	3896	1
cg10061823	12	105535505	-0.248414	0.205356	0.2264036625878851	0	NA	3864	1
cg10061865	14	50778273	0.649774	0.313868	0.03843228725904025	0	NA	3897	1
cg10061912	19	1831068	0.368617	0.326725	0.2592278975718234	0	NA	3893	1
cg10062017	8	109299134	0.311525	0.266126	0.24176276402498115	0	NA	3894	1
cg10062047	5	88369226	0.0327827	0.338609	0.9228726791609407	0	NA	3880	1
cg10062091	10	65442359	0.0883624	0.189095	0.6402916630577342	0	NA	3897	1
cg10062125	1	197808211	-0.561818	0.307515	0.0677055903793695	0	NA	3895	1
cg10062150	1	54513670	0.0176607	0.263266	0.9465155460315664	0	NA	3894	1
cg10062196	6	137808376	-0.132365	0.191889	0.4903200742304979	0	NA	3896	1
cg10062238	7	92478906	0.217932	0.186298	0.24208016816414152	0	NA	3875	1
cg10062298	16	51706674	0.23535500000000004	0.292667	0.4212968712075806	0	NA	3895	1
cg10062323	2	113478326	0.0511835	0.24236499999999997	0.832744050016478	0	NA	3897	1
cg10062465	3	10995587	0.149138	0.11181100000000001	0.1822562525042347	0	NA	3893	1
cg10062493	13	99717804	-0.543889	0.385026	0.157772396832223	0	NA	3876	1
cg10062495	21	47740705	-0.668092	0.526254	0.20425429253754632	0	NA	3897	1
cg10062506	19	33892546	0.249823	0.28522	0.381086683153582	0	NA	3895	1
cg10062543	13	112636001	0.09906	0.156813	0.5275778104186251	0	NA	3895	1
cg10062631	10	125671564	-0.154978	0.31525999999999993	0.6230107020387174	0	NA	3877	1
cg10062693	3	157252606	0.3416	0.316442	0.28036368151584734	0	NA	3897	1
cg10062722	9	119976075	-0.0468795	0.230152	0.8385963035025401	0	NA	3895	1
cg10062726	11	98990371	0.0027651700000000004	0.145445	0.9848316989344055	0	NA	3870	1
cg10062761	10	125691387	-0.139836	0.305825	0.6474971945568071	0	NA	3895	1
cg10062775	5	83099261	-0.0996735	0.258182	0.6994529298943646	0	NA	3895	1
cg10063025	2	30513599	-0.401245	0.35354	0.25640245891498475	0	NA	3886	1
cg10063124	19	46366604	0.262426	1.02466	0.7978656538438748	0	NA	3857	1
cg10063295	9	116765656	-0.59094	0.348899	0.09031698423369	0	NA	3891	1
cg10063316	5	88733713	0.0926571	0.190951	0.6275059744785869	0	NA	3896	1
cg10063351	4	124581003	0.104848	0.207234	0.612898669068563	0	NA	3895	1
cg10063403	6	167364065	-0.23739	0.218577	0.2774478667496265	0	NA	3894	1
cg10063433	4	120243739	-0.0426547	0.157093	0.7859871609981613	0	NA	3878	1
cg10063476	16	4515540	0.325322	0.282086	0.2487985923062348	0	NA	3894	1
cg10063482	20	30639953	-0.180113	0.53766099999999994	0.7376299055777291	0	NA	3884	1
cg10063558	22	23502965	-0.578631	0.167204	5.389150947413338e-4	0	NA	3896	1
cg10063656	7	73874163	-0.204347	0.271515	0.4516796667744033	0	NA	3896	1
cg10063937	2	71005302	0.112326	0.158396	0.47823344803629797	0	NA	3884	1
cg10064137	15	97058784	-0.1556	0.20228	0.4417563274249195	0	NA	3893	1
cg10064169	9	33437940	0.33312	0.338824	0.3255260893817308	0	NA	3895	1
cg10064467	5	34033467	0.411979	0.30191	0.17238649824770735	0	NA	3849	1
cg10064663	13	75882527	0.106227	0.157181	0.4991511513670869	0	NA	3786	1
cg10065040	3	171842695	-0.140209	0.254315	0.5814141845614438	0	NA	3885	1
cg10065049	7	86856126	-0.344221	0.21787	0.11412116254270195	0	NA	3892	1
cg10065115	8	19554113	0.902424	1.27323	0.478468790556245	0	NA	3892	1
cg10065266	8	105424730	-0.588087	0.380383	0.12209511938285908	0	NA	3893	1
cg10065331	14	69141610	-0.147632	0.24530300000000002	0.5472837876297709	0	NA	3893	1
cg10065517	20	55403490	0.570567	0.313922	0.06913388061104742	0	NA	3897	1
cg10065628	19	48614712	-0.0453143	0.253378	0.8580627830005673	0	NA	3897	1
cg10065825	16	65157050	-0.772512	0.403833	0.05575456066632557	0	NA	3897	1
cg10065839	21	45384362	-0.314054	0.168466	0.062293887697199644	0	NA	3878	1
cg10065883	6	135262210	0.251272	0.285623	0.3790039274204466	0	NA	3858	1
cg10065980	17	48184447	0.133005	0.329526	0.6864883465609444	0	NA	3897	1
cg10066033	16	23428219	0.295003	0.270506	0.2754665765069883	0	NA	3895	1
cg10066043	7	158118570	-0.221011	0.0851629	0.009454803008597561	0	NA	3894	1
cg10066095	12	80602969	-0.154782	0.25338	0.5412862756768123	0	NA	3896	1
cg10066109	8	107447147	0.0554726	0.0722334	0.44250899069125527	0	NA	3891	1
cg10066139	14	103560813	-0.048034	0.255228	0.8507195948436205	0	NA	3896	1
cg10066163	7	39629606	0.361387	0.274476	0.1879582009361704	0	NA	3776	1
cg10066170	14	71069517	0.287991	0.198707	0.14724687460866773	0	NA	3895	1
cg10066191	11	130133203	0.581917	0.29272	0.04681560437586598	0	NA	3880	1
cg10066301	8	141728939	0.126602	0.272114	0.6417499062597855	0	NA	3894	1
cg10066447	22	27682307	-0.0318266	0.167099	0.8489443499212606	0	NA	3897	1
cg10066494	3	141150514	0.198175	0.37323	0.5954375874421574	0	NA	3893	1
cg10066558	15	81238438	-0.5144	0.260613	0.04840358945540718	0	NA	3896	1
cg10066586	2	99398602	-0.201673	0.183273	0.27115932614014887	0	NA	3885	1
cg10066593	19	36211769	0.295883	0.247922	0.2326924107837379	0	NA	3892	1
cg10066609	20	31283869	-0.174684	0.378872	0.6447531430706899	0	NA	3895	1
cg10066623	5	80640692	0.626517	0.262385	0.016950600400164936	0	NA	3896	1
cg10066698	16	85368854	-0.10001	0.0852896	0.24095900109226992	0	NA	3897	1
cg10066748	13	110386825	0.569386	0.25767	0.027122593687917522	0	NA	3896	1
cg10066898	19	18807424	-0.433717	0.356642	0.22394184968380493	0	NA	3894	1
cg10066901	8	56784256	0.125933	0.23677500000000004	0.594817555537623	0	NA	3897	1
cg10066933	1	208400045	-0.149734	0.272353	0.5824708631920094	0	NA	3896	1
cg10067021	7	90255458	0.107813	0.271678	0.6914846306883371	0	NA	3893	1
cg10067059	11	119407641	-0.176291	0.199323	0.3764539575918561	0	NA	3895	1
cg10067187	7	5488397	0.415398	0.383743	0.279034810262161	0	NA	3895	1
cg10067385	6	38132233	-0.153479	0.281586	0.585717784649333	0	NA	3892	1
cg10067537	5	159610289	-0.0108659	0.364653	0.9762282196471143	0	NA	3896	1
cg10067628	2	25016057	0.434417	1.34289	0.7463210705187943	0	NA	3725	1
cg10067792	10	60275208	0.363175	0.23417700000000002	0.12093599778430578	0	NA	3893	1
cg10067793	13	98311754	0.187291	0.228177	0.41175191346779855	0	NA	3896	1
cg10067885	1	45227443	0.270219	0.38728	0.485342629921833	0	NA	3893	1
cg10067942	18	64814026	0.09815630000000002	0.136524	0.4721610302667933	0	NA	3764	1
cg10067950	15	58749840	-0.160128	0.295112	0.5874047050547727	0	NA	3895	1
cg10067954	1	203014565	0.502598	0.599613	0.40191615502212313	0	NA	3890	1
cg10068013	12	69923712	-0.155123	0.24536600000000003	0.5272492346851222	0	NA	3895	1
cg10068041	20	8721036	0.098403	0.144942	0.4971930233627956	0	NA	3880	1
cg10068045	19	2291785	0.0230639	0.108674	0.8319274812817372	0	NA	3897	1
cg10068075	1	245133047	-0.357445	0.843871	0.6718737671808542	0	NA	3881	1
cg10068105	16	56939496	-0.265708	0.313508	0.39669876912109625	0	NA	3895	1
cg10068219	4	12120521	-0.376642	0.56171	0.5025215842381447	0	NA	3895	1
cg10068243	12	76431648	0.014941299999999998	0.239047	0.9501617887300645	0	NA	3893	1
cg10068365	16	81998211	-0.446784	0.25015	0.07408883772010136	0	NA	3895	1
cg10068425	16	15917148	-0.29462	0.324455	0.3638540244453575	0	NA	3896	1
cg10068478	8	115953535	0.0498883	0.31857500000000005	0.8755614508854384	0	NA	3897	1
cg10068516	9	109678810	-0.0227803	0.149797	0.879128196722625	0	NA	3885	1
cg10068568	12	1113120	0.497792	0.299291	0.09626491368511748	0	NA	3896	1
cg10068661	2	190430188	-0.23912900000000004	0.311552	0.442759799416331	0	NA	3894	1
cg10068788	8	131336410	-0.721232	0.365264	0.04831924767681239	0	NA	3897	1
cg10068883	9	35564038	-0.0544351	0.107945	0.6140607542980805	0	NA	3896	1
cg10069074	10	93363945	-0.0475179	0.130695	0.716172738682371	0	NA	3896	1
cg10069101	1	44583973	0.317134	0.218153	0.14602316160084283	0	NA	3890	1
cg10069298	7	21986086	-0.48322499999999996	0.273953	0.07774924511406776	0	NA	3894	1
cg10069305	14	105822926	-0.0723012	0.33616799999999997	0.8297091524377801	0	NA	3896	1
cg10069312	1	28918656	0.186464	0.60746	0.7588762265062586	0	NA	3893	1
cg10069437	16	78197670	0.0359737	0.277105	0.8967090421123334	0	NA	3896	1
cg10069524	21	46756461	-0.215959	0.257777	0.4021573569462365	0	NA	3895	1
cg10069609	12	64852389	-0.0642152	0.24584699999999998	0.793938392289874	0	NA	3896	1
cg10069663	10	36540180	-0.314227	0.152138	0.038884438554417644	0	NA	3735	1
cg10069830	13	97998975	0.546799	0.313342	0.0809753088569977	0	NA	3893	1
cg10069904	8	12953957	0.125332	0.16478	0.44689481597823233	0	NA	3896	1
cg10069946	2	177793674	-0.11917199999999999	0.203153	0.5574642806022958	0	NA	3897	1
cg10069985	11	61619019	0.0162099	0.291393	0.9556373648827297	0	NA	3897	1
cg10070027	8	104425838	0.0355932	0.184071	0.8466718006036239	0	NA	3890	1
cg10070202	22	31278562	0.12349100000000002	0.24718900000000002	0.6173699334109459	0	NA	3896	1
cg10070314	20	3198855	0.399646	0.24117	0.09749658288830253	0	NA	3895	1
cg10070429	2	109958443	0.258889	0.393251	0.5103259917718792	0	NA	3897	1
cg10070442	21	40822525	0.0923279	0.364401	0.799983116648246	0	NA	3897	1
cg10070756	9	129242643	0.198401	0.160255	0.2157037749918427	0	NA	3897	1
cg10070795	7	35870297	-3.66907e-4	0.183587	0.9984053923444032	0	NA	3888	1
cg10070809	5	16177950	-0.156977	0.0898649	0.08067011982503583	0	NA	3896	1
cg10070892	9	130331370	0.319927	0.479849	0.5049482389573754	0	NA	3890	1
cg10070915	1	245596505	-0.10434999999999998	0.143073	0.46578884494839407	0	NA	3849	1
cg10070940	21	33394207	-0.13955	0.201432	0.4884415832822201	0	NA	3895	1
cg10070964	6	14393774	-0.38790899999999995	0.304038	0.20200608611194082	0	NA	3896	1
cg10071009	9	19229618	-0.391941	0.165808	0.018087382377145148	0	NA	3887	1
cg10071130	5	126059779	-0.123063	0.145921	0.3990307165511776	0	NA	3889	1
cg10071260	20	30161594	0.019232	0.148394	0.8968821695873492	0	NA	3895	1
cg10071305	3	50127998	-0.0313168	0.160765	0.8455506033783116	0	NA	3820	1
cg10071357	5	180304360	-0.637766	0.254439	0.012191320487117912	0	NA	3897	1
cg10071386	6	34246310	0.288763	0.210844	0.17082504668570966	0	NA	3897	1
cg10071499	10	3872902	-0.117029	0.130312	0.36914945010116923	0	NA	3894	1
cg10071528	13	103021845	0.0461056	0.213072	0.8286876016860488	0	NA	3897	1
cg10071605	16	31072718	-0.13213	0.269678	0.6241659640026167	0	NA	3897	1
cg10071620	6	43705758	-0.222112	0.261246	0.3952125169817764	0	NA	3897	1
cg10071700	10	35226979	-0.130699	0.131091	0.31875979640352403	0	NA	3890	1
cg10071739	7	101961016	0.234035	0.296985	0.430675395547913	0	NA	3894	1
cg10071822	1	67772295	0.358209	0.22362	0.10918551634404329	0	NA	3895	1
cg10071839	1	203737746	0.0122791	0.325629	0.9699198077801418	0	NA	3897	1
cg10071999	16	13426616	0.00290129	0.171047	0.9864669739891827	0	NA	3895	1
cg10072091	11	18417573	-0.640968	1.2168	0.5983565923151188	0	NA	3895	1
cg10072112	6	31612865	-0.194904	0.318239	0.5402431362364464	0	NA	3894	1
cg10072115	12	25056080	-0.138124	0.853978	0.8715091298968594	0	NA	3895	1
cg10072269	6	43061834	-0.0318351	0.0856854	0.7102393102777345	0	NA	3878	1
cg10072292	21	44787363	-0.332404	0.312173	0.2869632704259269	0	NA	3897	1
cg10072328	15	95286906	0.0924313	0.251478	0.7132071390197423	0	NA	3893	1
cg10072407	6	119216638	0.225253	0.863211	0.7941327725576657	0	NA	3894	1
cg10072434	13	25766851	0.09936790000000001	0.252689	0.6941408328073617	0	NA	3895	1
cg10072448	13	111068084	0.04056789999999999	0.282018	0.8856200092095707	0	NA	3895	1
cg10072509	21	47501240	-0.207842	0.283145	0.46291952926468344	0	NA	3886	1
cg10072542	8	142247354	0.022967	0.122467	0.8512402167916253	0	NA	3891	1
cg10072676	10	33625389	0.064146	0.57595	0.9113195775477513	0	NA	3886	1
cg10072849	18	60085296	-0.103743	0.178292	0.5606533652097463	0	NA	3887	1
cg10073052	19	7984114	0.0880779	0.101263	0.3844132599247403	0	NA	3892	1
cg10073190	20	50029339	-0.571849	0.321737	0.07550569265668913	0	NA	3897	1
cg10073247	15	52535947	0.0198935	0.360278	0.955965519938415	0	NA	3897	1
cg10073303	12	123718004	0.560759	0.875341	0.5217710509289686	0	NA	3896	1
cg10073325	12	93659982	0.201343	0.266988	0.45077265020765733	0	NA	3895	1
cg10073338	10	89521994	-0.00448666	0.150652	0.9762412206423025	0	NA	3895	1
cg10073420	4	153316871	-0.05946030000000001	0.298129	0.8419147633403653	0	NA	3893	1
cg10073625	17	4981468	0.253134	0.629954	0.6878096278363088	0	NA	3897	1
cg10073690	18	43305545	0.110033	0.339469	0.745837579058167	0	NA	3896	1
cg10073835	5	172152351	0.496116	0.372894	0.18337077605054794	0	NA	3896	1
cg10073837	13	91810401	-0.591501	0.426299	0.16528139020456994	0	NA	3895	1
cg10073898	7	140178123	-0.376332	0.864411	0.6632994379397275	0	NA	3727	1
cg10073916	20	31052784	0.265932	0.275079	0.33367015810580786	0	NA	3896	1
cg10074188	9	82239251	0.255342	0.364051	0.4830591997751581	0	NA	3861	1
cg10074191	5	131019948	-0.147101	0.205186	0.4734263088908144	0	NA	3890	1
cg10074314	21	44285309	-0.456968	0.274118	0.09550476186417096	0	NA	3891	1
cg10074388	19	6832125	0.144358	0.27557	0.6003812190556579	0	NA	3897	1
cg10074441	10	31095111	-0.146054	0.195844	0.4558081542026994	0	NA	3896	1
cg10074504	9	132998532	-0.164038	0.513242	0.7492629227590388	0	NA	3895	1
cg10074641	8	114449487	0.153679	0.380148	0.6860208217090222	0	NA	3879	1
cg10074661	3	52652503	-0.164462	0.141332	0.24456295907505657	0	NA	3799	1
cg10074696	6	170417328	0.0593699	0.151837	0.6957892861710415	0	NA	3895	1
cg10074732	18	20734976	0.0859366	0.310357	0.7818599934700158	0	NA	3897	1
cg10074792	20	35790717	-0.0299311	0.137032	0.8270986401159008	0	NA	3894	1
cg10074810	3	39582986	-0.0662604	0.193644	0.7322181709520834	0	NA	3888	1
cg10074979	13	20991971	-0.0407368	0.260068	0.8755293384613442	0	NA	3895	1
cg10074996	15	72881989	0.183991	0.271107	0.4973497551515212	0	NA	3896	1
cg10075042	4	7048146	0.287414	0.291197	0.32363832715407465	0	NA	3895	1
cg10075163	12	313097	-0.140323	0.123938	0.2575490157757457	0	NA	3893	1
cg10075191	3	113467098	-0.101674	0.166093	0.5404378417431078	0	NA	3897	1
cg10075503	19	752097	-0.24996300000000002	0.200077	0.21154293485182318	0	NA	3896	1
cg10075584	3	130613286	0.9828979999999999	0.803946	0.2214838117937563	0	NA	3851	1
cg10075638	15	66121111	0.197399	0.174278	0.2573539747600099	0	NA	3894	1
cg10075677	15	43038702	0.068664	0.367998	0.8519836991860898	0	NA	3892	1
cg10075774	5	127626430	0.0366671	0.239924	0.8785339329737497	0	NA	3894	1
cg10076108	17	31196464	0.410264	0.326365	0.20872790153030715	0	NA	3896	1
cg10076152	1	57773177	0.0659133	0.245965	0.788715967545663	0	NA	3896	1
cg10076161	1	21946566	-0.413998	0.322178	0.19879307581785435	0	NA	3896	1
cg10076181	16	89962293	-0.100306	0.333165	0.7633610860503216	0	NA	3897	1
cg10076224	20	37351841	0.76969	0.683061	0.2598166091254373	0	NA	3895	1
cg10076265	19	50015032	0.552078	0.405221	0.17306786222838383	0	NA	3896	1
cg10076514	13	107059926	-0.469573	0.258711	0.06951646390624469	0	NA	3897	1
cg10076566	14	101205214	0.212791	0.401263	0.5959018198387327	0	NA	3896	1
cg10076702	13	30267809	0.194278	0.19489	0.31883258283261756	0	NA	3896	1
cg10076742	7	143583068	0.15913	0.227211	0.483701124899684	0	NA	3895	1
cg10076772	6	170714552	0.0338147	0.24451300000000004	0.8900080052697096	0	NA	3897	1
cg10076783	8	142741387	0.340254	0.232735	0.14374659084429897	0	NA	3896	1
cg10077033	11	74972327	9.189229999999999e-4	0.192782	0.9961967834247769	0	NA	3892	1
cg10077311	2	167986462	0.150946	0.232132	0.5155247195249955	0	NA	3895	1
cg10077319	12	114846010	0.324162	0.28088	0.2484615202038339	0	NA	3897	1
cg10077346	6	80920458	-0.0515814	0.0612706	0.3998651101248318	0	NA	3896	1
cg10077360	8	37549268	0.224863	0.278535	0.41949015990287947	0	NA	3897	1
cg10077556	5	93447826	0.118	0.232495	0.6117775233237392	0	NA	3893	1
cg10077687	19	53168125	0.0440632	0.16603	0.7907067271042194	0	NA	3888	1
cg10077708	14	63884557	0.189997	0.170749	0.2658257525096801	0	NA	3887	1
cg10077926	13	33728130	0.534813	0.381382	0.1608248810189901	0	NA	3897	1
cg10077944	5	171879610	0.0875368	0.236714	0.7115316323413494	0	NA	3889	1
cg10077978	11	35062246	0.133988	0.226863	0.5547804526453923	0	NA	3893	1
cg10077989	20	16923487	0.0403113	0.141943	0.7764131449226974	0	NA	3897	1
cg10078091	10	19922252	0.351107	0.265304	0.1856977734636298	0	NA	3895	1
cg10078132	7	157890798	0.28465599999999996	0.130183	0.02877294283160722	0	NA	3890	1
cg10078271	3	44983819	-8.629099999999999e-5	0.292526	0.9997646354319352	0	NA	3883	1
cg10078467	6	73339270	-0.150073	0.189946	0.42947962169328024	0	NA	3881	1
cg10078482	3	186764116	0.423512	0.234961	0.07147025528803759	0	NA	3895	1
cg10078531	12	26873159	0.395954	0.271016	0.14401582216914005	0	NA	3889	1
cg10078594	11	71100293	-0.129421	0.180775	0.47403882846587947	0	NA	3896	1
cg10078683	7	967132	-0.133328	0.298369	0.6549789812343836	0	NA	3897	1
cg10078860	22	19776992	-0.280518	0.308794	0.36365062571415246	0	NA	3893	1
cg10078900	16	10849177	-0.157201	0.214462	0.46355742264423705	0	NA	3891	1
cg10078958	17	72404595	0.0229734	0.239065	0.9234436312904275	0	NA	3895	1
cg10079022	16	83434415	-0.00506489	0.205742	0.9803599197581773	0	NA	3888	1
cg10079049	4	25915329	-0.420245	0.936873	0.6537481339033278	0	NA	3839	1
cg10079085	17	71432301	-0.125853	0.307366	0.6822046993216275	0	NA	3895	1
cg10079263	7	131291773	-0.0976438	0.223761	0.6625643708668334	0	NA	3892	1
cg10079294	10	44870603	-0.0863709	0.24559600000000004	0.7250791813756892	0	NA	3896	1
cg10079300	20	47274540	-0.977524	0.531491	0.06588418327319387	0	NA	3896	1
cg10079307	1	185643427	0.426384	0.258072	0.09849580673558647	0	NA	3874	1
cg10079538	2	5217722	0.246824	0.158379	0.11912923315606538	0	NA	3896	1
cg10079555	1	207566998	0.151725	0.258871	0.5578064813638447	0	NA	3894	1
cg10079560	4	38062882	0.0482154	0.23105	0.8346984392938102	0	NA	3896	1
cg10079576	6	135328150	0.30288699999999996	0.190906	0.11260856164064109	0	NA	3893	1
cg10079651	14	65654186	0.0238227	0.275497	0.9310914344163529	0	NA	3887	1
cg10079707	12	98840955	-0.0102322	0.159526	0.9488577419629063	0	NA	3888	1
cg10079860	8	135857511	-0.315763	0.315248	0.3165205701912679	0	NA	3895	1
cg10079875	7	77304699	-0.00516353	0.170937	0.9759017977354434	0	NA	3874	1
cg10079898	3	183852553	0.0503376	0.572601	0.9299478669391268	0	NA	3892	1
cg10079927	7	125037494	0.262433	0.172239	0.12759464560778966	0	NA	3893	1
cg10080072	1	153930670	0.762825	0.595273	0.20002833075530582	0	NA	3838	1
cg10080316	5	158825611	0.424468	0.219524	0.05316434874386528	0	NA	3887	1
cg10080356	17	74625075	-0.0984904	0.318431	0.7570940673880355	0	NA	3897	1
cg10080517	22	50995024	0.579776	0.34550299999999995	0.09333468826397351	0	NA	3896	1
cg10080579	1	150204072	0.291676	0.233255	0.21113163251594724	0	NA	3850	1
cg10080593	2	47072118	-0.028721800000000002	0.328505	0.9303282533872201	0	NA	3896	1
cg10080685	4	39734708	-0.336276	0.249935	0.1784787255252463	0	NA	3897	1
cg10080701	2	41823500	0.0695826	0.255208	0.7851218549469624	0	NA	3896	1
cg10080808	8	37574987	-0.251438	0.293492	0.391604292604162	0	NA	3895	1
cg10080832	10	64675829	-0.0627831	0.196656	0.7495343535040373	0	NA	3896	1
cg10080942	1	31956270	0.0291344	0.257245	0.9098280302310174	0	NA	3897	1
cg10081017	7	156254938	0.173722	0.265239	0.5124909238512538	0	NA	3896	1
cg10081358	3	32907021	0.0620427	0.183497	0.7352781211901245	0	NA	3896	1
cg10081359	7	27241791	-0.407976	0.174988	0.019729575198692624	0	NA	3896	1
cg10081390	12	107594490	0.0449995	0.24167299999999997	0.8522879648427982	0	NA	3886	1
cg10081409	15	72487735	0.802973	0.48581799999999997	0.0983661224330356	0	NA	3896	1
cg10081425	3	193486188	0.118504	0.12198600000000001	0.3313213827201139	0	NA	3894	1
cg10081518	2	234346816	0.395771	0.345716	0.25229762049513005	0	NA	3896	1
cg10081576	11	10481306	0.0637693	0.273484	0.8156264597185245	0	NA	3896	1
cg10081660	1	205535209	0.134595	0.280496	0.6313366060397498	0	NA	3895	1
cg10081727	2	225985098	-0.517443	0.212048	0.014678467498064935	0	NA	3894	1
cg10081750	2	166727643	-0.126359	0.203422	0.5344898578932106	0	NA	3896	1
cg10081773	3	101292669	-0.540795	0.696564	0.4375274958320526	0	NA	3890	1
cg10081803	8	102465935	-0.0798737	0.246039	0.745454783442348	0	NA	3897	1
cg10082036	10	28102594	-0.0130701	0.189236	0.9449357114105393	0	NA	3892	1
cg10082177	12	56349394	0.534498	0.35696	0.1342993376962055	0	NA	3896	1
cg10082374	18	19292491	-0.0768435	0.337244	0.8197571959671	0	NA	3892	1
cg10082440	6	4276487	-0.0185566	0.33291	0.9555484631681593	0	NA	3897	1
cg10082500	12	53861500	0.481284	0.318976	0.13133947386869635	0	NA	3895	1
cg10082602	5	164024138	0.006353880000000001	0.147466	0.9656321148303013	0	NA	3817	1
cg10082653	12	58488857	-0.0499933	0.185108	0.7871014871115425	0	NA	3897	1
cg10082729	13	84326491	-0.131109	0.1355	0.33324712704302234	0	NA	3811	1
cg10082875	2	42991870	-0.150564	0.334962	0.6530740633772665	0	NA	3896	1
cg10082945	19	46284424	0.191063	0.395416	0.6289573464652684	0	NA	3894	1
cg10082948	4	10075904	0.22394799999999998	0.326649	0.4929703141784909	0	NA	3896	1
cg10083003	4	169608030	-0.12460800000000001	0.203847	0.5410129113512219	0	NA	3889	1
cg10083103	1	153283382	0.435096	0.26114	0.09568538031599158	0	NA	3896	1
cg10083122	9	133670074	0.00598481	0.202032	0.9763676585999977	0	NA	3891	1
cg10083178	2	148601355	1.47086	0.856995	0.08610725900857566	0	NA	3893	1
cg10083285	12	110151885	-0.167566	1.25722	0.8939696051804386	0	NA	3856	1
cg10083465	2	138710901	0.108249	0.148201	0.46513339146483046	0	NA	3814	1
cg10083652	6	137143367	0.122251	0.9465760000000001	0.8972383658161087	0	NA	3893	1
cg10083765	6	108713075	-0.366992	0.281013	0.19156584294632173	0	NA	3893	1
cg10083851	16	48201246	-0.00817194	0.388752	0.9832289362033579	0	NA	3895	1
cg10083914	15	61372988	0.129601	0.253985	0.609862112976898	0	NA	3895	1
cg10083956	3	167338370	0.0192081	0.236916	0.9353818531656004	0	NA	3890	1
cg10084041	1	228988170	-0.394715	0.256421	0.123725217074221	0	NA	3891	1
cg10084068	2	11823640	-0.1485	0.123464	0.2290615600644668	0	NA	3892	1
cg10084135	1	4491804	-0.0706685	0.155926	0.6503916331476083	0	NA	3875	1
cg10084187	14	96710339	0.1141	0.141402	0.4197129902876487	0	NA	3896	1
cg10084197	14	88502073	-0.156739	0.250828	0.532045634457915	0	NA	3895	1
cg10084297	19	10400455	1.54758	1.25226	0.21652190239066427	0	NA	3897	1
cg10084324	3	183353251	-0.4131119999999999	0.556894	0.45819978211864193	0	NA	3835	1
cg10084379	20	5297573	1.09032	0.607027	0.0724684499431214	0	NA	3871	1
cg10084398	3	35822275	0.175012	0.21907	0.4243564010837905	0	NA	3896	1
cg10084484	5	170058847	0.563443	0.29091	0.05276621794281519	0	NA	3896	1
cg10084487	10	48481599	-0.248882	0.3374	0.46072916290401117	0	NA	3897	1
cg10084770	1	247922451	-0.0534939	0.215269	0.8037491746923133	0	NA	3889	1
cg10084808	12	116602937	0.124985	0.258924	0.6293022214634978	0	NA	3897	1
cg10085009	21	43264379	-0.127977	0.10141	0.20695737340638232	0	NA	3888	1
cg10085039	14	99504935	0.0420144	0.146434	0.7741758941915127	0	NA	3822	1
cg10085088	7	89808282	0.380877	0.182003	0.03637627606708851	0	NA	3894	1
cg10085153	10	89457358	-0.0431881	0.313964	0.8905901535887234	0	NA	3897	1
cg10085158	8	105518913	0.0747551	0.141765	0.5979734438690543	0	NA	3794	1
cg10085209	9	111696674	0.360655	1.23192	0.7697067831062416	0	NA	3884	1
cg10085238	1	237137336	0.0457209	0.18758	0.8074315692621963	0	NA	3896	1
cg10085333	4	8017348	0.146902	0.127204	0.24815037462354314	0	NA	3897	1
cg10085612	1	153519639	-0.0851137	0.306557	0.7812856817189281	0	NA	3895	1
cg10085668	17	1375837	-0.175314	0.309075	0.5705636698347809	0	NA	3896	1
cg10085750	7	68877936	0.787199	0.635858	0.21571209785462908	0	NA	3895	1
cg10085849	3	80839313	0.443189	0.260539	0.08893422272328491	0	NA	3897	1
cg10085873	3	98312749	-1.67906	1.066	0.11523262797353975	0	NA	3897	1
cg10085948	5	145774753	0.631357	0.271373	0.01999037754308478	0	NA	3895	1
cg10085977	1	27154499	0.0241143	0.11991699999999998	0.8406269591779911	0	NA	3896	1
cg10086046	7	29129412	0.179334	0.343577	0.6016970685073018	0	NA	3897	1
cg10086067	17	50931889	-0.177121	0.163597	0.2789564552575922	0	NA	3894	1
cg10086072	9	113775835	0.34949100000000005	0.271995	0.19882128891240447	0	NA	3897	1
cg10086122	21	42943040	0.105843	0.199303	0.5953732074998339	0	NA	3897	1
cg10086158	6	45759723	-0.194699	0.242065	0.4212091388395887	0	NA	3895	1
cg10086323	11	116120620	-0.0397487	0.17092	0.8161051593170989	0	NA	3892	1
cg10086654	21	38339495	-0.387412	0.1883	0.03964593788415543	0	NA	3896	1
cg10086802	6	2637133	0.517869	0.287524	0.07168190015614953	0	NA	3897	1
cg10086853	18	61211692	-0.514516	0.267025	0.05399884965830083	0	NA	3894	1
cg10086936	10	74269421	0.0922089	0.129666	0.4770059871736735	0	NA	3730	1
cg10086992	5	79927930	0.285881	0.34409	0.4060685143646481	0	NA	3890	1
cg10087138	11	66187719	0.0253521	0.195594	0.8968702920234894	0	NA	3897	1
cg10087412	1	58716532	0.0850063	0.189556	0.6538287993156406	0	NA	3896	1
cg10087467	20	57934681	-0.154262	0.229915	0.5022509117631972	0	NA	3896	1
cg10087568	14	24520093	-0.387078	0.259934	0.13645062480586348	0	NA	3894	1
cg10087664	20	23067489	-0.051899200000000006	0.223549	0.8164135214793161	0	NA	3892	1
cg10087693	16	85628236	-0.0712692	0.262307	0.7858515635497422	0	NA	3894	1
cg10087705	11	91033059	0.0490136	0.256236	0.8483038510492709	0	NA	3893	1
cg10087719	7	129136030	-0.0256829	0.193766	0.8945524748341906	0	NA	3897	1
cg10087752	3	125314062	-0.791982	0.857736	0.35583002348657994	0	NA	3888	1
cg10087755	22	17489509	-0.19440599999999997	0.209403	0.35320939261419276	0	NA	3897	1
cg10087783	7	92132381	-0.253375	0.167845	0.1311513201486545	0	NA	3865	1
cg10087787	1	201187183	-0.18249	0.265809	0.4923691179968603	0	NA	3881	1
cg10087806	20	2320583	-0.171451	0.296647	0.5632890771051002	0	NA	3897	1
cg10087850	14	75486836	0.713812	0.381357	0.06123864520980553	0	NA	3896	1
cg10087985	3	142695966	0.0133024	0.209713	0.9494229429517353	0	NA	3895	1
cg10087990	17	41928941	0.258833	0.347977	0.45698407847815614	0	NA	3897	1
cg10088026	6	136657231	-0.141369	0.417186	0.7347127573215078	0	NA	3896	1
cg10088112	8	9161681	-0.00515417	0.246382	0.9833099303614747	0	NA	3896	1
cg10088187	16	55978535	0.0207107	0.216937	0.923942526193833	0	NA	3897	1
cg10088292	22	43912064	-0.0473273	0.0862193	0.583061929506356	0	NA	3891	1
cg10088350	2	174614525	0.0356231	0.110691	0.747585486483425	0	NA	3897	1
cg10088359	22	48027487	-0.0641229	0.186188	0.7305464872115364	0	NA	3896	1
cg10088405	3	159557817	-0.0814254	0.12279200000000001	0.5072559505222938	0	NA	3897	1
cg10088426	8	66674163	0.22248900000000002	0.207384	0.2833447508450237	0	NA	3897	1
cg10088428	3	170275851	-0.46063500000000007	0.257701	0.07386018209565386	0	NA	3896	1
cg10088441	7	87043622	-0.199902	0.222752	0.3694950834231916	0	NA	3897	1
cg10088477	19	36182907	0.172382	0.317753	0.5874719454582514	0	NA	3895	1
cg10088723	9	93345139	0.391612	0.371643	0.2920057838211754	0	NA	3896	1
cg10088779	19	51289588	-0.24878	0.30827	0.4196550641108282	0	NA	3897	1
cg10088825	12	3753423	-0.222132	0.186362	0.23328545059112363	0	NA	3889	1
cg10088875	8	102216949	0.095935	0.724013	0.8945852426872906	0	NA	3883	1
cg10088939	7	99101050	-0.0609609	0.137305	0.6570558532260753	0	NA	3835	1
cg10089105	8	59959514	0.430049	0.344937	0.2124904601545657	0	NA	3892	1
cg10089303	9	135306873	-0.024528	0.197878	0.9013507749065759	0	NA	3892	1
cg10089338	3	119791798	-0.473798	0.305817	0.12131298108399817	0	NA	3892	1
cg10089656	9	80575291	-0.112585	0.269956	0.6766422418144205	0	NA	3896	1
cg10089693	9	130212851	1.42822	0.9246320000000001	0.12243430030791028	0	NA	3888	1
cg10089827	9	124751605	0.00277198	0.31345300000000004	0.9929441057599975	0	NA	3894	1
cg10089953	11	112352971	0.0925604	0.130587	0.47844700845899446	0	NA	3897	1
cg10090053	4	135855765	0.380402	0.25539	0.13635720094402257	0	NA	3897	1
cg10090109	2	38338120	-0.447126	0.372493	0.22999924140250805	0	NA	3896	1
cg10090118	8	10456566	-0.010454	0.25114	0.9667966990378315	0	NA	3896	1
cg10090141	16	83436242	-0.195697	0.225869	0.3862608969343077	0	NA	3896	1
cg10090188	1	49219200	0.431374	0.287083	0.13293945138762922	0	NA	3890	1
cg10090316	6	42265255	0.625717	0.238563	0.008719546996819458	0	NA	3894	1
cg10090333	11	118919676	-0.11665500000000001	0.329608	0.7233985273804385	0	NA	3895	1
cg10090370	6	80823739	0.549681	0.343993	0.11005579669441222	0	NA	3870	1
cg10090389	4	120134348	0.5259909999999999	1.00469	0.6006015713740279	0	NA	3895	1
cg10090393	4	143326741	-0.988103	0.767565	0.1979822196816966	0	NA	3895	1
cg10090502	1	247457980	-0.552684	0.329609	0.09358419194904204	0	NA	3897	1
cg10090638	8	3142674	0.0264169	0.200463	0.8951587566355537	0	NA	3870	1
cg10090699	14	101184107	-0.435246	0.357552	0.22349227452502682	0	NA	3896	1
cg10090749	11	65211544	0.596629	0.252624	0.018190016620890096	0	NA	3896	1
cg10090906	2	16235298	0.491802	0.31651	0.1202255253113571	0	NA	3895	1
cg10090926	18	73536013	0.131504	0.11141	0.23785673415343392	0	NA	3795	1
cg10090929	2	241737834	-0.132527	0.184401	0.47233246311484856	0	NA	3893	1
cg10090994	4	21881155	0.137332	0.240198	0.5674947587937449	0	NA	3895	1
cg10091020	19	14530504	-0.81292	1.01945	0.42521273957853034	0	NA	3894	1
cg10091025	3	187454376	-0.239986	0.424891	0.5721976983809336	0	NA	3895	1
cg10091115	18	5297658	-0.486121	0.337024	0.1491915863547349	0	NA	3895	1
cg10091135	16	83520096	0.0899755	0.270856	0.7397462253668736	0	NA	3891	1
cg10091150	14	69172152	-0.910188	0.308796	0.003203151942340922	0	NA	3887	1
cg10091222	13	79163514	-0.117472	0.227492	0.605590010644941	0	NA	3896	1
cg10091261	17	65383248	-0.0161326	0.163098	0.921206920925998	0	NA	3896	1
cg10091362	20	37566711	-0.0325397	0.127336	0.7983044852017019	0	NA	3896	1
cg10091499	20	61835009	-0.163596	0.363923	0.6530460150352105	0	NA	3896	1
cg10091594	11	76911918	-0.359115	0.373863	0.33677727456832923	0	NA	3896	1
cg10091780	11	18858087	0.141182	0.158551	0.3732234176884387	0	NA	3895	1
cg10091884	12	49260958	0.0777757	0.330059	0.8137106275775616	0	NA	3897	1
cg10092079	1	100113903	0.0376812	0.310168	0.9033057700954066	0	NA	3897	1
cg10092137	9	6047258	0.148793	0.182576	0.41509250089812477	0	NA	3896	1
cg10092252	10	88477829	-0.069056	0.220214	0.7538355884840051	0	NA	3891	1
cg10092271	15	49188970	0.232024	0.189549	0.22092033843225767	0	NA	3895	1
cg10092397	11	120176369	0.126111	0.303371	0.6776303245453164	0	NA	3897	1
cg10092685	16	73090591	0.00941681	0.177806	0.957762863117818	0	NA	3889	1
cg10093080	2	240270614	0.115093	0.366222	0.7533151268164728	0	NA	3895	1
cg10093121	17	1335117	-0.202972	0.125813	0.10668299344483666	0	NA	3833	1
cg10093405	11	80555322	0.0578995	0.208202	0.7809410383428737	0	NA	3897	1
cg10093558	15	90447350	0.0266361	0.334133	0.9364622916905767	0	NA	3896	1
cg10093671	17	55686103	0.0908766	0.33576	0.7866530060088918	0	NA	3895	1
cg10093750	5	94597756	-0.0496069	0.147756	0.7370705092619965	0	NA	3895	1
cg10093761	9	26974295	-0.108229	0.209687	0.6057527962283228	0	NA	3888	1
cg10093776	8	68927663	-9.565009999999999e-4	0.0749945	0.9898238312200325	0	NA	3772	1
cg10093882	5	180542450	-0.0192363	0.263267	0.9417522874451576	0	NA	3894	1
cg10093938	1	19248952	-0.331473	0.278838	0.23453194982901227	0	NA	3897	1
cg10094037	19	3761549	-0.689764	0.755225	0.36107294177035665	0	NA	3827	1
cg10094056	8	38307034	0.570125	0.247794	0.02140280956504287	0	NA	3896	1
cg10094111	3	18266456	-0.0747773	0.20444	0.714539331267714	0	NA	3888	1
cg10094227	10	897730	0.153713	0.250275	0.5390987627504725	0	NA	3886	1
cg10094617	2	177989096	0.15392799999999998	0.194767	0.42934167527341305	0	NA	3895	1
cg10094664	12	13626085	0.229591	0.23782199999999998	0.33434946741114263	0	NA	3897	1
cg10094732	22	26018169	-0.168895	0.255356	0.5083494446335678	0	NA	3892	1
cg10094755	3	53830474	-0.137398	0.170174	0.41943771720945805	0	NA	3892	1
cg10094788	16	34989253	-0.121314	0.127488	0.34131413172810904	0	NA	3897	1
cg10094818	1	220608240	0.0845422	0.192798	0.661022828882636	0	NA	3894	1
cg10094825	10	8642275	-0.015154000000000003	0.22349299999999997	0.9459406599934177	0	NA	3896	1
cg10094892	3	154797301	-0.49317200000000005	0.474184	0.29831967854710617	0	NA	3862	1
cg10094930	5	178194658	-0.00405559	0.0793312	0.9592281006032668	0	NA	3887	1
cg10095030	10	38049905	0.183397	0.10643099999999998	0.08486068547143162	0	NA	3897	1
cg10095198	2	199000610	0.0201935	0.24569700000000003	0.9344967142354628	0	NA	3893	1
cg10095305	5	36158217	-0.0352563	0.0743383	0.635308585846769	0	NA	3895	1
cg10095321	11	126002337	-0.139465	0.211347	0.509326765675953	0	NA	3897	1
cg10095358	4	6575699	-0.00596597	0.184984	0.9742716652603324	0	NA	3897	1
cg10095429	2	26686383	-0.273014	0.21634800000000004	0.20697735522432664	0	NA	3886	1
cg10095431	2	21007957	-0.146503	0.19034	0.4414831631032025	0	NA	3832	1
cg10095767	6	34856077	-0.0367397	0.9882789999999999	0.9703451264927352	0	NA	3893	1
cg10095779	13	39120333	0.195064	0.222358	0.38034977802345155	0	NA	3894	1
cg10095795	6	144095294	-0.172789	0.304372	0.5702453505906817	0	NA	3896	1
cg10095811	11	95902692	0.324767	0.16724	0.05214656919097963	0	NA	3869	1
cg10095878	10	75523308	-0.0341254	0.267819	0.8986082741345139	0	NA	3894	1
cg10095913	10	135110185	0.926286	0.357728	0.009615496083343335	0	NA	3895	1
cg10095950	4	99443697	-0.220372	0.294936	0.45495139619410535	0	NA	3896	1
cg10096018	1	70964618	-0.53418	0.216031	0.013409640346546589	0	NA	3879	1
cg10096084	5	133115682	-0.0370672	0.300602	0.9018617083407626	0	NA	3886	1
cg10096139	6	107222065	-0.25559	0.302779	0.3985872381679296	0	NA	3894	1
cg10096208	2	231067424	-0.362325	0.25004	0.1473185518167669	0	NA	3897	1
cg10096346	7	155319617	0.0807055	0.0961147	0.40108836339395804	0	NA	3897	1
cg10096392	10	73282381	0.0762063	0.277812	0.7838472569463697	0	NA	3895	1
cg10096399	12	3199748	0.0387495	0.294821	0.8954320027281669	0	NA	3888	1
cg10096426	4	25677019	-0.0585973	0.275544	0.8315918486551837	0	NA	3894	1
cg10096536	9	109684300	-0.259997	0.331852	0.43334954794567426	0	NA	3896	1
cg10096664	15	32045322	0.441772	0.177997	0.013068137760379739	0	NA	3893	1
cg10096813	1	96854676	0.129395	0.11927099999999999	0.27797377644080007	0	NA	3772	1
cg10096961	7	5185361	-0.0143375	0.329716	0.96531540563589	0	NA	3896	1
cg10097015	2	55336607	-0.223511	0.24747900000000003	0.36644555883281194	0	NA	3896	1
cg10097072	7	140107258	0.204473	0.291669	0.48327513382405213	0	NA	3896	1
cg10097291	21	37119201	-0.0961893	0.330636	0.7711109436467081	0	NA	3896	1
cg10097323	12	108931931	0.48553900000000005	0.346123	0.1606785073845295	0	NA	3891	1
cg10097415	14	100601766	0.147879	0.33440200000000003	0.6583305610114671	0	NA	3896	1
cg10097469	7	1479749	-0.0917341	0.300566	0.7602103945381169	0	NA	3894	1
cg10097556	7	135347298	0.550646	1.35649	0.684790776629682	0	NA	3888	1
cg10097598	7	125023652	0.0194335	0.173566	0.9108503228538171	0	NA	3786	1
cg10097871	21	17763756	-0.0807281	0.148986	0.587921677606495	0	NA	3714	1
cg10097882	4	152451861	0.284831	0.196078	0.14632337398998585	0	NA	3896	1
cg10097927	22	17702126	0.213943	0.37359	0.566869577264373	0	NA	3897	1
cg10098028	11	67398750	-0.158594	0.230221	0.4909005426674293	0	NA	3896	1
cg10098193	11	115000471	0.0207877	0.0991403	0.8339177362190127	0	NA	3893	1
cg10098273	20	22541948	0.017959	0.105474	0.8647982355498629	0	NA	3895	1
cg10098353	2	204571344	0.801668	0.49309300000000006	0.10399333017555304	0	NA	3894	1
cg10098358	19	52096915	-0.0156319	0.112058	0.8890564027451708	0	NA	3896	1
cg10098386	15	26375632	-0.05254919999999999	0.0688554	0.4453548783925758	0	NA	3729	1
cg10098403	11	128832817	0.112882	0.23665699999999998	0.6333723189680269	0	NA	3884	1
cg10098414	4	89446385	-0.205439	0.222383	0.3555867446201898	0	NA	3897	1
cg10098515	4	44728959	0.0811702	0.19474	0.6768150562521134	0	NA	3888	1
cg10098614	7	43610474	0.551585	0.298372	0.06450856051026481	0	NA	3896	1
cg10098622	15	92557555	-0.042298	0.323053	0.8958290399923821	0	NA	3897	1
cg10098633	5	148766179	-0.0328644	0.273752	0.9044421730736052	0	NA	3892	1
cg10098639	14	69878088	0.0628272	0.273053	0.8180205967381948	0	NA	3895	1
cg10098794	4	115536913	-0.21991	0.234984	0.34934993375340173	0	NA	3894	1
cg10099103	1	165721418	0.00476721	0.296724	0.9871816245790743	0	NA	3892	1
cg10099232	18	76255526	-0.20744299999999996	0.318788	0.5152246727873945	0	NA	3895	1
cg10099371	2	181776045	0.182632	0.267456	0.4947024100754706	0	NA	3897	1
cg10099397	1	182645784	0.039666	0.164821	0.8098178054844803	0	NA	3897	1
cg10099524	10	3153608	-0.435967	0.280017	0.11948699376846748	0	NA	3897	1
cg10099621	5	179230096	-0.37842499999999996	0.415553	0.3624777105697793	0	NA	3897	1
cg10099679	2	62800367	-0.0884698	0.24064600000000003	0.7131456992698405	0	NA	3897	1
cg10099730	20	34151380	0.201155	0.296738	0.49784298548706923	0	NA	3895	1
cg10099795	21	16681618	0.266169	0.258932	0.30397361945003376	0	NA	3896	1
cg10099854	9	96845551	-0.21386900000000003	0.31954200000000005	0.503305046116752	0	NA	3895	1
cg10100036	5	15027400	-0.286992	0.11469600000000002	0.01234251857096393	0	NA	3892	1
cg10100093	5	64920880	-0.0516015	0.379298	0.891785907723522	0	NA	3886	1
cg10100094	13	22211539	0.0414889	0.115578	0.7196184037077535	0	NA	3892	1
cg10100177	11	117841466	0.020635	1.1012	0.9850495964195924	0	NA	3892	1
cg10100367	4	54647949	0.105135	0.243498	0.665908977993838	0	NA	3897	1
cg10100387	11	994379	0.0890633	0.35385	0.8012745844957482	0	NA	3894	1
cg10100417	8	28574167	0.155989	0.293161	0.5946613868371624	0	NA	3894	1
cg10100497	5	954230	-0.203596	0.233549	0.38334557296144345	0	NA	3893	1
cg10100628	8	130722079	0.582851	0.279777	0.03722662968679409	0	NA	3896	1
cg10100800	19	13510044	-0.11345499999999999	0.143222	0.4282663283128006	0	NA	3893	1
cg10100831	12	110345846	-0.430414	0.228848	0.0600011034591245	0	NA	3890	1
cg10101051	10	1147294	0.12139499999999999	0.343237	0.7235810321261746	0	NA	3896	1
cg10101707	12	56154315	0.105755	0.257607	0.6814183449030791	0	NA	3896	1
cg10101792	11	12075087	-0.06006920000000001	0.29217	0.837105922962875	0	NA	3891	1
cg10101975	3	48755106	0.25951	0.32732	0.42787530085516867	0	NA	3895	1
cg10102108	20	56787738	-0.0673562	0.109809	0.5396157424887613	0	NA	3897	1
cg10102128	4	77008181	0.0558924	0.264272	0.8325004625217083	0	NA	3896	1
cg10102215	4	83642610	-0.129029	0.244504	0.5976955376517754	0	NA	3896	1
cg10102336	21	44759044	0.418323	0.592804	0.4803944294119731	0	NA	3897	1
cg10102375	1	87838193	0.331844	0.298414	0.2661271541816424	0	NA	3897	1
cg10102435	20	56384810	-0.446346	0.247242	0.07102773864503328	0	NA	3896	1
cg10102474	3	122920063	-0.0695258	0.18523	0.707401311253222	0	NA	3888	1
cg10102585	5	88110301	0.334806	0.236554	0.1569667738317621	0	NA	3884	1
cg10102589	17	5685631	-0.0693043	0.1757	0.6932512088598538	0	NA	3897	1
cg10102630	3	182505274	-0.0763487	0.156255	0.6251135519579718	0	NA	3894	1
cg10102640	9	37200643	-0.367067	0.225588	0.10370384547726393	0	NA	3896	1
cg10102681	3	146426209	-0.113899	0.1376	0.40780962638067497	0	NA	3798	1
cg10102739	3	23852156	-0.387828	1.39635	0.7812087907459269	0	NA	3762	1
cg10102744	2	388112	-0.376302	0.314304	0.23120722234397734	0	NA	3885	1
cg10102968	20	48381842	0.0964114	0.251851	0.7018597080469486	0	NA	3893	1
cg10103034	9	137756904	0.660112	0.302186	0.028928762158466896	0	NA	3894	1
cg10103104	10	91071847	0.447104	0.268525	0.09590541916784238	0	NA	3892	1
cg10103121	15	76474309	0.227891	0.259767	0.38032912449982714	0	NA	3893	1
cg10103145	3	124206959	0.042997299999999995	0.197036	0.8272572912726426	0	NA	3897	1
cg10103157	15	69659778	-0.266408	0.212165	0.20923773557345726	0	NA	3896	1
cg10103246	11	75134173	-0.11317999999999999	0.376517	0.7637215776274467	0	NA	3896	1
cg10103276	12	48100298	0.309694	0.586687	0.5975901202081958	0	NA	3897	1
cg10103293	20	4110148	-0.306114	0.152765	0.04508903858967703	0	NA	3896	1
cg10103469	16	1383426	0.380291	0.186976	0.04196140196435438	0	NA	3883	1
cg10103520	14	30127401	-0.0225361	0.29398	0.9388951270816299	0	NA	3897	1
cg10103537	6	32196397	0.319976	0.260362	0.21908461975871335	0	NA	3891	1
cg10103581	15	49229551	-0.0452179	0.171809	0.7924064290360461	0	NA	3880	1
cg10103800	14	75069292	0.179958	0.24167299999999997	0.4564928396179823	0	NA	3893	1
cg10103838	7	48077085	0.0381039	0.1419	0.7882941357209076	0	NA	3897	1
cg10103923	7	37445501	0.005678119999999999	0.0922802	0.9509360936134017	0	NA	3894	1
cg10103943	13	113775806	0.397635	0.321766	0.21653687009267916	0	NA	3895	1
cg10104151	20	19764710	-0.419419	0.255405	0.10055431473289235	0	NA	3896	1
cg10104372	2	111972304	-0.06077080000000001	0.193764	0.7537997325585428	0	NA	3885	1
cg10104402	3	193859280	1.3361	0.742024	0.07176348650073845	0	NA	3895	1
cg10104431	2	208198898	-0.172854	0.155197	0.2653772140296036	0	NA	3866	1
cg10104534	6	90857226	0.00895564	0.13612	0.9475432327312624	0	NA	3896	1
cg10104599	11	117266443	0.968325	0.358168	0.006860318139521475	0	NA	3895	1
cg10104676	5	150444853	0.013476900000000002	0.378192	0.9715733408676114	0	NA	3897	1
cg10104775	14	24199489	0.17632	0.332609	0.5960343258156771	0	NA	3886	1
cg10104845	6	30768891	-0.0756773	0.190307	0.690881529889364	0	NA	3844	1
cg10104849	22	36291730	-0.101574	0.268814	0.7055347590197432	0	NA	3894	1
cg10104921	4	178102534	-0.162333	0.239372	0.49766896817040557	0	NA	3896	1
cg10104948	13	97886891	-6.47129e-4	0.240493	0.9978530201924786	0	NA	3878	1
cg10105056	15	74558018	0.103666	0.187906	0.5811602560562809	0	NA	3894	1
cg10105105	5	121702464	-0.210799	0.3195760000000001	0.5094971562619433	0	NA	3896	1
cg10105137	11	69240277	-0.103802	0.349148	0.7662368265850185	0	NA	3895	1
cg10105347	21	42815772	-0.342087	0.336535	0.30939251782843574	0	NA	3895	1
cg10105375	10	70900725	0.231408	0.271713	0.394400975588537	0	NA	3896	1
cg10105501	1	42836436	0.007244240000000001	0.207818	0.9721925103484585	0	NA	3890	1
cg10105512	22	31643111	-0.019824399999999995	0.394682	0.9599400679775876	0	NA	3896	1
cg10105565	8	101546619	0.402372	0.35001	0.25030806483111645	0	NA	3896	1
cg10105621	11	47488634	0.21517600000000003	0.304624	0.4799606333161366	0	NA	3889	1
cg10105623	19	34893958	-0.8049	0.384797	0.03646068163524952	0	NA	3897	1
cg10105655	13	81205011	0.0742092	0.14893	0.6182850008799046	0	NA	3893	1
cg10105712	2	8597188	0.153153	0.147988	0.3007149241043067	0	NA	3896	1
cg10105713	16	27221327	0.488468	0.297811	0.10096470757272658	0	NA	3891	1
cg10105792	8	6676807	-0.447576	0.297609	0.1326055379452295	0	NA	3894	1
cg10105858	19	36521362	-0.214379	0.306917	0.4848697000685586	0	NA	3889	1
cg10105993	4	77795151	-0.030618700000000002	0.250693	0.9027911226551897	0	NA	3886	1
cg10106001	17	41836837	0.830515	0.327685	0.011261050914080696	0	NA	3897	1
cg10106193	9	130497764	0.22683	0.746172	0.7611343113237882	0	NA	3896	1
cg10106199	7	135710389	-0.025482	0.196911	0.8970342500026618	0	NA	3895	1
cg10106204	18	60644114	0.187412	0.322649	0.5613387782582324	0	NA	3897	1
cg10106436	3	48494982	-0.51909400000000006	0.294057	0.07751611412899151	0	NA	3862	1
cg10106493	11	120618705	-0.529613	0.316319	0.0940715934728057	0	NA	3865	1
cg10106856	17	43880210	-0.158011	0.265561	0.5518379207961206	0	NA	3896	1
cg10106857	6	16320655	0.495864	0.321905	0.12346171752788669	0	NA	3895	1
cg10106903	14	62164033	-0.38591299999999995	0.208237	0.06384806162891475	0	NA	3892	1
cg10107001	5	27218670	-0.106432	0.18512	0.5653351381257492	0	NA	3887	1
cg10107043	15	96591004	1.21354	0.572754	0.03410902242057406	0	NA	3896	1
cg10107088	3	129034146	-0.684541	0.950439	0.4713793028707334	0	NA	3877	1
cg10107117	2	45160759	-0.322361	0.19084	0.09118705991489283	0	NA	3897	1
cg10107138	17	77428823	-0.102169	0.112871	0.3653680259761654	0	NA	3893	1
cg10107268	4	76894877	-0.0292424	0.21181	0.8901933289431349	0	NA	3890	1
cg10107336	12	31797951	-0.109677	0.170245	0.5194260574906261	0	NA	3891	1
cg10107338	20	31192405	-0.31906199999999996	0.257105	0.21461337135374325	0	NA	3895	1
cg10107633	2	203023746	-0.13016	0.222498	0.5585517360890712	0	NA	3893	1
cg10107839	2	16212655	0.262291	0.314742	0.4046460137092723	0	NA	3896	1
cg10108243	4	58132111	0.106179	0.10641	0.318362211788584	0	NA	3890	1
cg10108324	12	47428835	-0.37294399999999994	0.289333	0.1974055808459404	0	NA	3890	1
cg10108529	2	107450521	0.095084	0.256316	0.7106643704925749	0	NA	3894	1
cg10108617	21	42676089	0.481581	0.604203	0.4254210331879586	0	NA	3869	1
cg10108674	6	168556033	0.171519	0.227657	0.4512037347458922	0	NA	3894	1
cg10108720	15	100495566	0.126925	0.270948	0.6394643775580721	0	NA	3891	1
cg10108729	5	98406447	-0.0981067	0.219654	0.6551335715757147	0	NA	3897	1
cg10108828	22	43040685	-0.252471	0.132121	0.05601647862300591	0	NA	3897	1
cg10108874	19	38793574	-0.0650788	0.211016	0.7577726976790371	0	NA	3897	1
cg10109056	7	139953458	0.29359	0.256086	0.25160867283591876	0	NA	3897	1
cg10109276	2	88900905	-0.082652	0.228759	0.717870706458732	0	NA	3894	1
cg10109295	14	90780284	0.395795	0.288912	0.17070250409704854	0	NA	3895	1
cg10109327	4	48724405	0.050079099999999994	0.148541	0.7360114297206752	0	NA	3791	1
cg10109452	8	143242627	0.207057	0.313008	0.5082871922808294	0	NA	3896	1
cg10109486	2	2334985	-0.0145739	0.12398699999999999	0.906429157212393	0	NA	3890	1
cg10109506	10	13491514	0.300512	0.22728	0.18609806918470154	0	NA	3889	1
cg10109565	4	77823581	-0.412378	0.368973	0.26372191694383873	0	NA	3897	1
cg10109614	11	45944321	0.204908	0.202655	0.31196023553747027	0	NA	3894	1
cg10109776	1	2510071	0.228948	0.228833	0.3170673642500245	0	NA	3889	1
cg10109874	19	46210471	0.13514	0.170376	0.42766897725829195	0	NA	3891	1
cg10110002	3	78545871	0.072571	0.179998	0.6868182376756586	0	NA	3892	1
cg10110099	14	23563877	0.9261540000000001	0.938181	0.32355415362521084	0	NA	3895	1
cg10110267	9	134675988	-0.0302298	0.121959	0.8042361172498951	0	NA	3888	1
cg10110288	5	55274030	0.0513269	0.200317	0.7977744973679644	0	NA	3893	1
cg10110332	12	113587287	0.0031882	0.302402	0.9915881229885505	0	NA	3893	1
cg10110347	16	56706168	0.436468	0.266401	0.1013409385596034	0	NA	3897	1
cg10110440	2	145078782	0.23906699999999997	0.184602	0.19530638268865105	0	NA	3894	1
cg10110452	22	44428849	-0.293634	0.244171	0.22914073223819184	0	NA	3871	1
cg10110764	12	68396047	-0.155929	0.182921	0.39397046471766783	0	NA	3858	1
cg10110780	1	28573139	0.745495	0.813491	0.35944949949307575	0	NA	3875	1
cg10110799	1	165472919	0.188931	0.217067	0.38409220765252805	0	NA	3890	1
cg10110846	2	8391352	-0.23984199999999997	0.290933	0.4097184945868251	0	NA	3894	1
cg10110907	7	97804327	0.14336	0.226526	0.5268228923583358	0	NA	3858	1
cg10110929	2	146091315	-0.45050599999999996	0.224947	0.04520728202026585	0	NA	3897	1
cg10111054	1	95007226	-0.124018	0.952048	0.8963572127173197	0	NA	3874	1
cg10111084	6	37001154	-0.4598960000000001	0.211243	0.02947350797433677	0	NA	3890	1
cg10111125	8	99129951	-0.42705299999999996	1.28661	0.7399488410782689	0	NA	3897	1
cg10111211	1	3050384	0.158403	0.247687	0.5224789051800902	0	NA	3897	1
cg10111305	12	103795588	0.20381	0.175253	0.24485089219929554	0	NA	3890	1
cg10111346	13	37028408	-0.575649	0.232508	0.013292890692950567	0	NA	3883	1
cg10111469	15	82333310	0.0508955	0.197956	0.7970976296152756	0	NA	3897	1
cg10111533	12	98763490	-0.112546	0.274006	0.6812611173918707	0	NA	3897	1
cg10111590	18	76302396	0.205529	0.502728	0.6826663029845489	0	NA	3897	1
cg10111648	9	134065507	0.0703295	0.219563	0.7487289400524357	0	NA	3896	1
cg10111694	12	31083587	0.316104	0.340329	0.3529829592546739	0	NA	3895	1
cg10111760	7	44799287	-0.193701	0.353064	0.5832603701317686	0	NA	3895	1
cg10111813	17	1664630	-0.0216289	0.298981	0.9423296971564311	0	NA	3891	1
cg10111865	1	22854310	-0.277149	0.373417	0.4579679488874332	0	NA	3896	1
cg10111899	4	121840907	0.0410361	0.153486	0.7891915776014957	0	NA	3792	1
cg10111977	3	5058550	0.45275	0.410917	0.27054688496218765	0	NA	3896	1
cg10112103	20	34677025	0.221931	0.281175	0.4299375750604636	0	NA	3897	1
cg10112112	15	52720602	-0.333973	0.296382	0.259813121217975	0	NA	3889	1
cg10112117	1	217672626	0.3338070000000001	0.272826	0.221134831837411	0	NA	3897	1
cg10112125	3	169564839	-0.316739	0.205125	0.12255762917005729	0	NA	3896	1
cg10112138	14	92788255	-0.154009	0.211674	0.4668729515467182	0	NA	3895	1
cg10112163	8	68471040	0.0533761	0.277575	0.8475116557173228	0	NA	3890	1
cg10112231	14	77774990	0.16124	0.244328	0.5092971150339047	0	NA	3894	1
cg10112351	1	37881311	0.00940618	0.264668	0.9716495148214112	0	NA	3895	1
cg10112475	18	66216266	-0.0842467	0.128803	0.5130640984575516	0	NA	3839	1
cg10112559	17	26662693	1.42854	1.05988	0.17771247779456964	0	NA	3893	1
cg10112608	18	74794244	-0.0342721	0.210078	0.8704082996030243	0	NA	3892	1
cg10112636	17	1195910	0.0564284	0.326929	0.862964758829959	0	NA	3897	1
cg10112704	9	127651269	0.0135894	0.333768	0.96752301753938	0	NA	3895	1
cg10113031	1	226012500	0.116343	0.318295	0.7147237220041669	0	NA	3895	1
cg10113258	2	20601928	-0.17747900000000003	0.178923	0.3212319226862187	0	NA	3891	1
cg10113286	15	75522687	-0.165689	0.347675	0.6336734199166991	0	NA	3896	1
cg10113471	7	134165656	0.10127	0.181926	0.5777632338890102	0	NA	3897	1
cg10113527	9	134109740	0.0781879	0.333708	0.8147518170101834	0	NA	3892	1
cg10113809	16	21608395	-0.084406900000000007	0.230299	0.7139845082812477	0	NA	3891	1
cg10113908	3	69249718	-0.0981704	0.429352	0.8191426518159316	0	NA	3897	1
cg10113924	17	29779817	-0.414716	0.326503	0.20402224404190603	0	NA	3896	1
cg10113951	5	179200573	-0.321742	0.305773	0.29269632448857147	0	NA	3894	1
cg10113960	20	30438036	0.33671	0.249557	0.17726283281762376	0	NA	3897	1
cg10114006	4	185777421	0.0599596	0.25713	0.8156155155633986	0	NA	3882	1
cg10114058	17	57705504	0.20768999999999999	0.208982	0.32031165200196776	0	NA	3896	1
cg10114257	14	93035095	0.243544	0.238472	0.3071271304439037	0	NA	3892	1
cg10114275	14	50910968	0.120134	0.187041	0.5206868630825341	0	NA	3832	1
cg10114314	11	45911416	-0.0920065	0.173345	0.595577474402383	0	NA	3897	1
cg10114348	1	212413038	0.275345	0.24441	0.25992428355175995	0	NA	3897	1
cg10114358	11	35993896	0.135485	0.22126	0.5403168612522492	0	NA	3895	1
cg10114428	16	7815838	0.0756376	0.115671	0.5131743785360368	0	NA	3897	1
cg10114434	10	82152209	-0.650469	0.247044	0.008463218074220727	0	NA	3897	1
cg10114448	8	106920783	0.0927565	0.1154	0.42152260070944	0	NA	3896	1
cg10114494	9	104501037	-0.81387	0.558677	0.14517686138585592	0	NA	3893	1
cg10114523	6	130469608	0.0824342	0.0842262	0.3277163900487318	0	NA	3894	1
cg10114537	2	137135606	-0.100772	0.318817	0.7519410187194283	0	NA	3894	1
cg10114550	20	42193676	-0.105652	0.309716	0.733009166741911	0	NA	3893	1
cg10114631	8	96317468	-0.00581	0.145827	0.9682193066833067	0	NA	3895	1
cg10114760	17	43385253	0.350962	0.351933	0.3186475674576489	0	NA	3896	1
cg10114791	3	131457259	-0.107514	0.244553	0.6602016592684883	0	NA	3894	1
cg10115010	11	31837806	0.0754645	0.649008	0.907433261442619	0	NA	3885	1
cg10115087	20	34694370	-0.495891	0.354771	0.16217982648271603	0	NA	3891	1
cg10115173	10	118885837	0.0665942	0.0834226	0.4247107556463449	0	NA	3897	1
cg10115206	6	30609581	-0.620844	0.360705	0.08521526503723005	0	NA	3895	1
cg10115263	22	43117775	-0.0758176	0.101398	0.4546273547708287	0	NA	3810	1
cg10115282	2	67230353	-0.114389	0.144977	0.4301033510410218	0	NA	3846	1
cg10115313	1	71361897	-0.0258954	0.144435	0.8577119073633703	0	NA	3857	1
cg10115360	6	161456029	-0.181235	0.251672	0.47144876762930743	0	NA	3895	1
cg10115427	18	54234608	0.186603	0.256608	0.4671090259030443	0	NA	3895	1
cg10115498	7	121512962	-0.108098	0.334371	0.7464774396980538	0	NA	3862	1
cg10115679	11	61641766	-0.198025	0.270858	0.4647164593497259	0	NA	3891	1
cg10115795	2	177921144	0.0902538	0.263934	0.7323840476842527	0	NA	3895	1
cg10115798	20	42970880	-0.326608	0.260488	0.20990334058127325	0	NA	3895	1
cg10115820	9	136399781	-0.459793	0.988991	0.6419950442377357	0	NA	3741	1
cg10115985	19	42416162	-0.146954	0.14537	0.31206604907979446	0	NA	3897	1
cg10116037	2	180130299	-0.684155	0.305079	0.024925828864101846	0	NA	3897	1
cg10116124	2	38151999	-0.318947	0.764777	0.6766449421670007	0	NA	3894	1
cg10116341	10	98116807	-0.270372	0.31189000000000006	0.38600636293958035	0	NA	3892	1
cg10116384	6	129046005	0.256501	0.240341	0.285864467565305	0	NA	3897	1
cg10116425	9	96004956	-0.567148	0.287129	0.048241189573793315	0	NA	3896	1
cg10116426	3	167896772	-0.378587	0.199264	0.05744273559454582	0	NA	3893	1
cg10116453	1	200350606	-0.3989	0.2281	0.080326567156892	0	NA	3894	1
cg10116551	2	161078319	0.238291	0.353934	0.5007793882982126	0	NA	3897	1
cg10116566	1	115824285	0.318813	0.262124	0.22388289561234812	0	NA	3897	1
cg10116748	20	43100435	-0.366432	0.181814	0.043860414083705855	0	NA	3897	1
cg10116869	7	127510499	-0.121792	0.0975215	0.21171140938177063	0	NA	3896	1
cg10117016	1	44706098	-0.475889	0.346395	0.1694934279304439	0	NA	3895	1
cg10117057	11	120369945	0.491476	0.25983	0.058553753323008904	0	NA	3896	1
cg10117137	2	241330576	0.22773699999999997	0.298408	0.44536008607868965	0	NA	3895	1
cg10117156	4	100781004	-0.0414851	0.276471	0.8807233798027435	0	NA	3897	1
cg10117199	3	196666034	-0.0893937	0.257712	0.7286856663137566	0	NA	3897	1
cg10117306	14	63991697	0.0652703	0.178852	0.7151559813951704	0	NA	3895	1
cg10117330	5	124194816	-0.135018	0.197063	0.493248357238483	0	NA	3897	1
cg10117405	16	4290814	0.587494	0.287851	0.041254242653978056	0	NA	3897	1
cg10117496	22	24158448	-0.0707015	0.376118	0.8508947504832007	0	NA	3897	1
cg10117514	12	88596281	0.146491	0.210229	0.4859177458523345	0	NA	3893	1
cg10117579	2	237780629	-0.0916448	0.266956	0.7313761475090108	0	NA	3896	1
cg10117666	22	24123839	-0.372793	0.257097	0.14705597030071915	0	NA	3897	1
cg10117737	21	43088540	0.0953893	0.307478	0.7563850691143252	0	NA	3889	1
cg10117762	4	71166039	0.340292	0.254389	0.18099959073984456	0	NA	3895	1
cg10118195	12	60205931	0.05974179999999999	0.161242	0.7110024041777703	0	NA	3897	1
cg10118294	15	36020701	-0.12917	0.115614	0.26388649173018236	0	NA	3893	1
cg10118419	3	42977654	0.0967142	0.10665	0.3644928321498795	0	NA	3893	1
cg10118595	20	24899794	0.00261949	0.273727	0.9923645868779681	0	NA	3895	1
cg10118647	9	116308140	0.225171	0.306586	0.462676684470659	0	NA	3895	1
cg10118677	9	17134847	-0.692155	0.320282	0.03068916614042908	0	NA	3891	1
cg10118789	14	94900629	-0.0167778	0.080629	0.8351614899492041	0	NA	3893	1
cg10118912	3	36950454	-0.8555829999999999	0.427993	0.04560203592026716	0	NA	3896	1
cg10118920	6	56435924	0.129921	0.114301	0.2556818178664506	0	NA	3893	1
cg10118923	13	100942272	0.0431411	0.34576	0.9007042076665905	0	NA	3897	1
cg10119036	4	2912533	-0.609773	0.356166	0.08688797205677005	0	NA	3896	1
cg10119040	7	135002085	0.135596	0.343373	0.6929209837873895	0	NA	3892	1
cg10119046	6	119302770	-0.237253	0.325676	0.46631126265711875	0	NA	3897	1
cg10119132	5	86397446	-0.0883703	0.38697	0.8193627055537736	0	NA	3896	1
cg10119211	2	101497487	-0.103465	0.237792	0.6634846520052348	0	NA	3892	1
cg10119383	6	106342563	0.182062	0.19174	0.342353460356415	0	NA	3887	1
cg10119458	9	97960393	0.0801588	0.341365	0.8143496474701162	0	NA	3897	1
cg10119586	5	76222424	0.18980399999999997	0.198414	0.338766217494623	0	NA	3888	1
cg10119688	1	70820798	0.6714160000000001	0.551395	0.22335019443296833	0	NA	3894	1
cg10119741	6	100861299	0.135798	0.161599	0.40071813951161545	0	NA	3891	1
cg10119804	11	75188686	0.750523	0.331078	0.023395914120668944	0	NA	3891	1
cg10119914	8	80656048	-0.00783292	0.161037	0.9612057947961176	0	NA	3895	1
cg10119921	17	26856922	0.105016	0.211527	0.6195655483481008	0	NA	3894	1
cg10119989	6	88408445	0.202833	0.50594	0.6884913429209532	0	NA	3892	1
cg10120006	5	133160727	-0.105316	0.292355	0.7186726906277965	0	NA	3887	1
cg10120142	3	150353281	-0.317333	0.257131	0.21715458363914653	0	NA	3844	1
cg10120159	11	70166022	0.429704	0.343916	0.21150249273559824	0	NA	3892	1
cg10120178	12	51422637	-0.499275	0.293711	0.08915250974805283	0	NA	3897	1
cg10120218	21	44728388	-0.10716800000000001	0.321428	0.7388231942608272	0	NA	3894	1
cg10120255	1	33426740	-0.243448	0.173636	0.1608974854698737	0	NA	3896	1
cg10120311	9	135522897	0.263535	0.329443	0.4237449162617589	0	NA	3894	1
cg10120429	19	43100231	-0.527214	0.312363	0.09144487653815946	0	NA	3893	1
cg10120467	10	43481066	0.180552	0.255724	0.4801617378181275	0	NA	3893	1
cg10120481	14	76016027	-0.296913	0.313917	0.34423386509072595	0	NA	3891	1
cg10120507	14	69657341	-0.276757	0.16422	0.09193418865039012	0	NA	3885	1
cg10120522	3	69891885	0.0190562	0.0904442	0.8331247649636688	0	NA	3896	1
cg10120683	20	3827034	-0.387068	0.370658	0.29635927775087856	0	NA	3895	1
cg10120718	11	41522317	-0.291035	0.268724	0.27879701291884834	0	NA	3896	1
cg10120790	7	8009919	-1.08605	1.31785	0.40987850870983633	0	NA	3896	1
cg10120841	11	35606942	0.0143132	0.268373	0.9574664009949746	0	NA	3894	1
cg10120852	19	38933745	-0.0536569	0.349988	0.878153274925286	0	NA	3896	1
cg10121121	7	39016965	0.047112	0.122919	0.7015145451034868	0	NA	3886	1
cg10121129	15	101080902	4.95801e-4	0.121936	0.9967557499583259	0	NA	3896	1
cg10121238	7	156153989	-0.048777	0.12110599999999999	0.687122679191138	0	NA	3893	1
cg10121367	12	98937108	0.0399822	0.142358	0.7788203025284948	0	NA	3855	1
cg10121559	19	44288326	0.292983	0.334774	0.381483301529569	0	NA	3896	1
cg10121606	11	111508650	0.526515	0.292622	0.07197111091867123	0	NA	3897	1
cg10121647	7	18231164	-0.0862259	0.319317	0.7871354139946878	0	NA	3834	1
cg10121824	1	18643557	-0.054635	0.20964	0.7943906298924706	0	NA	3897	1
cg10121840	15	80246811	0.0261942	0.237655	0.9122353486934316	0	NA	3896	1
cg10121843	22	20053979	-0.22650200000000004	0.30051	0.4510141666411049	0	NA	3895	1
cg10121881	14	76479005	0.0321849	0.355165	0.9277948803585618	0	NA	3894	1
cg10121929	12	104831951	-0.157368	0.269749	0.5596329565793204	0	NA	3894	1
cg10122047	4	125938270	-0.00750354	0.0975212	0.9386691647026628	0	NA	3888	1
cg10122116	1	111748053	-0.192773	0.194946	0.3227349104985773	0	NA	3897	1
cg10122156	5	147386170	0.123634	0.32137699999999997	0.7004590770610777	0	NA	3893	1
cg10122231	8	124626270	-0.0800764	0.320978	0.8029923805225476	0	NA	3897	1
cg10122245	15	84362890	0.111191	0.113351	0.32662028541575455	0	NA	3897	1
cg10122383	7	31066582	-0.168617	0.308686	0.5849001736108359	0	NA	3894	1
cg10122531	4	6889707	0.307653	0.232672	0.1860814140631182	0	NA	3897	1
cg10122553	11	57227833	0.272201	0.9926040000000002	0.7839084902157574	0	NA	3848	1
cg10122574	16	89028783	0.32853	0.271302	0.22591902799628882	0	NA	3891	1
cg10122698	18	74961964	0.274197	0.260938	0.2933445589142069	0	NA	3894	1
cg10122726	11	2746420	-0.675828	0.284719	0.01761244232863585	0	NA	3895	1
cg10122776	9	137268524	-0.179047	0.28875	0.5352076267573089	0	NA	3897	1
cg10122778	1	65990399	0.00259668	0.365461	0.9943309041214169	0	NA	3893	1
cg10122916	17	46623937	-0.363415	0.363231	0.317065422302926	0	NA	3896	1
cg10122917	8	119724830	-0.0596952	0.120361	0.6199170143080552	0	NA	3894	1
cg10122972	3	143906852	0.143907	0.194718	0.4598745718701915	0	NA	3895	1
cg10123283	5	176152537	-0.0623782	0.15737299999999999	0.6918308568051508	0	NA	3895	1
cg10123377	3	42387524	0.012596	0.024346	0.6048947447842776	0	NA	3893	1
cg10123554	9	78519038	0.350648	0.258653	0.17520432716703346	0	NA	3896	1
cg10123619	4	172105929	0.133683	0.248348	0.5903775348055853	0	NA	3897	1
cg10123651	9	71992028	0.228198	0.263391	0.3862790910104074	0	NA	3897	1
cg10123669	2	168970900	-0.338335	0.141545	0.016834619691560207	0	NA	3895	1
cg10123802	4	38763484	0.22539600000000004	0.270416	0.40455390858049833	0	NA	3896	1
cg10123945	4	74680719	0.259556	0.15855900000000003	0.10163716804582502	0	NA	3889	1
cg10124062	7	148854145	-0.0801563	0.150278	0.5937658600870908	0	NA	3875	1
cg10124079	11	35083672	-0.0648999	0.105755	0.5394257346338541	0	NA	3851	1
cg10124122	7	135609138	-0.160247	0.358221	0.6546287480315386	0	NA	3893	1
cg10124132	6	138352254	-0.37230199999999997	0.19581	0.05725708211339065	0	NA	3896	1
cg10124189	8	28566720	0.154196	0.222484	0.48826840410392713	0	NA	3892	1
cg10124230	19	1460948	-0.00226971	0.275105	0.9934172551503591	0	NA	3893	1
cg10124255	7	124286338	0.114558	0.2096	0.5846842559525673	0	NA	3895	1
cg10124393	20	31263236	0.223846	0.287746	0.43661078486232857	0	NA	3887	1
cg10124482	11	45284656	0.054049200000000006	0.203757	0.7908068393971802	0	NA	3896	1
cg10124535	4	11652180	-0.00936125	0.200836	0.962822934633103	0	NA	3896	1
cg10124538	6	161526614	-1.17728	0.359119	0.001044547605215265	0	NA	3895	1
cg10124561	16	83860440	0.124168	0.326696	0.7038919745229144	0	NA	3896	1
cg10124568	4	41842354	0.15760599999999997	0.192274	0.4123901091303761	0	NA	3888	1
cg10124663	11	11375233	-0.11451300000000002	0.320802	0.7211228756141965	0	NA	3895	1
cg10124730	5	110288333	-0.323517	0.168949	0.05550785511258885	0	NA	3893	1
cg10124779	8	80744006	0.177493	0.302664	0.5575827034567176	0	NA	3895	1
cg10124804	4	166282492	0.018483	0.140109	0.8950485812775536	0	NA	3894	1
cg10124861	17	19459067	0.162144	0.17519	0.35468910109504737	0	NA	3897	1
cg10124919	8	2877743	0.0911489	0.119506	0.445633975810711	0	NA	3897	1
cg10124975	6	160109393	0.228698	0.217936	0.2940025831971074	0	NA	3893	1
cg10125127	9	72216753	0.0402253	0.481597	0.9334342473560884	0	NA	3896	1
cg10125153	11	117520997	0.221707	0.292266	0.44810413170431496	0	NA	3897	1
cg10125277	11	117917009	0.0518052	0.254793	0.8388828161903303	0	NA	3894	1
cg10125779	5	132627940	0.120905	0.367396	0.7420904390660912	0	NA	3896	1
cg10125820	6	108265029	0.0850995	0.201127	0.6722126306310712	0	NA	3893	1
cg10125918	2	26497061	0.0187824	0.178123	0.916021729042364	0	NA	3759	1
cg10125925	2	11538312	0.62508300000000006	0.292661	0.03269080549009369	0	NA	3894	1
cg10126080	16	50247462	-0.00583827	0.268307	0.9826396705290694	0	NA	3895	1
cg10126184	3	81299334	-0.22243699999999997	0.280707	0.42811756774412507	0	NA	3897	1
cg10126294	17	3749876	-0.00717175	0.160737	0.9644118617995262	0	NA	3893	1
cg10126367	3	58809180	0.168837	0.225804	0.45463218267810185	0	NA	3897	1
cg10126399	16	57642703	0.0500798	0.299029	0.8669965319745838	0	NA	3895	1
cg10126459	1	184356140	0.146953	0.278278	0.597443926892604	0	NA	3882	1
cg10126460	1	228329074	0.255624	0.565657	0.6513364372333583	0	NA	3896	1
cg10126497	7	152824823	0.187222	0.297031	0.5284909218550023	0	NA	3896	1
cg10126552	13	94822910	-0.0383821	0.133942	0.7744510725789289	0	NA	3847	1
cg10126624	13	22034255	0.355123	0.269292	0.1872599389649711	0	NA	3894	1
cg10126686	11	4730791	0.0707875	0.151057	0.6393452134809224	0	NA	3895	1
cg10126788	2	206628727	0.0508568	0.0837205	0.5435461157912356	0	NA	3897	1
cg10126884	4	184414008	-0.265562	0.320009	0.4066191243719136	0	NA	3897	1
cg10126991	15	78001745	0.0663317	0.143361	0.6435865926238282	0	NA	3895	1
cg10127203	22	22240235	-0.448533	0.336354	0.1823629580422902	0	NA	3895	1
cg10127227	16	27330211	-0.20204500000000003	0.286099	0.4800596710337564	0	NA	3896	1
cg10127249	19	44112127	0.0339265	0.129633	0.7935435578145645	0	NA	3896	1
cg10127391	12	69250412	0.284342	0.30471	0.35073936917763293	0	NA	3894	1
cg10127436	12	7273104	0.0437183	0.315946	0.8899458743737971	0	NA	3897	1
cg10127530	21	44732886	0.223435	0.24928399999999998	0.3700888090869135	0	NA	3893	1
cg10127739	1	35647907	0.21556799999999998	0.268839	0.4226409200109921	0	NA	3892	1
cg10127822	9	112887568	-0.247916	0.365523	0.49761315129245687	0	NA	3894	1
cg10127838	3	122713266	0.166585	0.249156	0.503752469335575	0	NA	3895	1
cg10127942	10	104597661	-0.341711	0.313087	0.275085887302397	0	NA	3896	1
cg10128003	21	43642166	-0.477199	0.200889	0.017528222982158635	0	NA	3892	1
cg10128063	1	214741672	-0.401565	0.319803	0.20923794619107033	0	NA	3896	1
cg10128203	5	176433461	0.606052	1.37201	0.6586877509701308	0	NA	3782	1
cg10128279	15	87459055	-0.0726455	0.11104900000000001	0.512998947681616	0	NA	3894	1
cg10128295	5	76086605	-0.0370286	0.181997	0.8387776955750296	0	NA	3896	1
cg10128426	3	62200246	-0.14718	0.311957	0.6370725545184843	0	NA	3896	1
cg10128455	4	156828348	-0.144729	0.276799	0.6010669682872085	0	NA	3896	1
cg10128548	18	12093934	0.0924253	0.273393	0.7353122883641714	0	NA	3895	1
cg10128660	11	116509955	-0.0348024	0.24023300000000003	0.8848140215262676	0	NA	3897	1
cg10128878	11	65850512	-0.201582	0.296228	0.4961903876607704	0	NA	3896	1
cg10128888	1	152033501	0.251104	0.300497	0.40336366322280653	0	NA	3896	1
cg10128991	10	87937674	-0.0335569	0.340687	0.9215370653984895	0	NA	3895	1
cg10128998	9	129316934	0.104671	0.123584	0.39701608512592756	0	NA	3890	1
cg10129063	4	81111385	-0.0742238	0.0750103	0.32241134543132444	0	NA	3895	1
cg10129190	9	35707792	0.16588	0.350483	0.6360064971848703	0	NA	3894	1
cg10129218	6	88542135	-0.299953	0.470806	0.524056253584191	0	NA	3887	1
cg10129224	5	72747194	0.645557	0.6374900000000001	0.31122530592670095	0	NA	3897	1
cg10129274	15	43667380	-0.0964542	0.27034	0.7212501546521157	0	NA	3895	1
cg10129292	16	25017374	0.11589900000000002	0.213474	0.5871858657481288	0	NA	3893	1
cg10129414	2	11886603	-0.674422	0.509793	0.18585764869776714	0	NA	3892	1
cg10129485	15	22999803	0.0326406	0.278301	0.9066340198721216	0	NA	3894	1
cg10129658	20	21737613	0.0896266	0.243837	0.7131956190021638	0	NA	3894	1
cg10129769	1	110702933	-0.428782	0.236151	0.069414695227927	0	NA	3887	1
cg10129892	2	179196567	-0.263544	0.25889	0.30868900682087436	0	NA	3897	1
cg10129948	11	57085849	0.17769	0.356735	0.6184129747746923	0	NA	3896	1
cg10129962	6	29003690	-0.0853647	0.136618	0.5320745908302961	0	NA	3893	1
cg10130008	11	82746645	-0.252512	0.339539	0.45706361096415493	0	NA	3896	1
cg10130162	3	52324257	0.0636783	0.126495	0.6146790872703198	0	NA	3893	1
cg10130187	4	16766526	0.268689	0.354924	0.4490303968490124	0	NA	3895	1
cg10130238	2	155956282	-0.19089	0.291277	0.5122388599037078	0	NA	3895	1
cg10130418	4	109559113	-0.0104117	0.186277	0.9554265356524003	0	NA	3889	1
cg10130476	20	36945546	0.14777	0.282434	0.6008337727400953	0	NA	3896	1
cg10130512	16	89816138	0.539635	0.285597	0.0588251119070049	0	NA	3896	1
cg10130521	12	68385246	0.310329	0.257682	0.22846979714649865	0	NA	3894	1
cg10130628	6	30958445	0.025719799999999998	0.156703	0.8696281191947954	0	NA	3894	1
cg10130636	10	92179206	0.10276	0.265428	0.6986464191217879	0	NA	3894	1
cg10130639	2	74718680	-0.9865440000000001	0.338129	0.003526735402652413	0	NA	3895	1
cg10130663	5	144575999	-0.036733	0.1753	0.8340238720668777	0	NA	3896	1
cg10130678	1	78002922	0.597565	0.338783	0.0777559416815906	0	NA	3894	1
cg10130695	9	88098408	-0.168699	0.229782	0.46284527013674814	0	NA	3896	1
cg10130703	18	56545594	0.20095	0.301989	0.5057808807862876	0	NA	3871	1
cg10130712	5	133674895	0.182499	0.159812	0.253470416555498	0	NA	3852	1
cg10130868	6	73662880	0.0765386	0.288208	0.7905725268191806	0	NA	3894	1
cg10131015	15	89609246	-0.612664	0.344495	0.07533146931927476	0	NA	3896	1
cg10131019	10	73733381	-0.192641	0.374594	0.6070659509960845	0	NA	3895	1
cg10131124	14	74685548	-0.306893	0.10236	0.002716033468639829	0	NA	3895	1
cg10131181	11	1447829	0.00916359	0.12280800000000001	0.9405192828066279	0	NA	3897	1
cg10131219	2	170219220	-0.09664819999999999	0.577899	0.8671807067093098	0	NA	3889	1
cg10131257	4	74318444	0.141389	0.234808	0.5470761008250391	0	NA	3844	1
cg10131274	4	146070923	0.136196	0.290174	0.6388125037797316	0	NA	3896	1
cg10131319	8	8502972	0.303989	0.32827000000000006	0.35442859800215115	0	NA	3895	1
cg10131481	17	72620261	0.04722839999999999	0.0939428	0.6151501013558611	0	NA	3897	1
cg10131752	1	150127660	0.277414	0.237685	0.24314987991973422	0	NA	3897	1
cg10132097	22	26153670	0.0792203	0.162458	0.625807993553439	0	NA	3889	1
cg10132109	2	232510755	-0.397978	0.354301	0.26132006590091783	0	NA	3892	1
cg10132169	16	84327245	0.216616	0.374255	0.5627291690909373	0	NA	3892	1
cg10132196	12	4357175	-0.18522	0.317175	0.5592419484881008	0	NA	3897	1
cg10132202	15	43692462	0.0419498	0.339841	0.901759087026541	0	NA	3895	1
cg10132429	21	37757720	0.157541	0.85012	0.852981039663066	0	NA	3890	1
cg10132512	6	105542133	-0.00277349	0.262694	0.9915761923026192	0	NA	3890	1
cg10132627	22	43355971	0.212596	0.402641	0.5974966606225941	0	NA	3896	1
cg10132645	14	32965117	-0.182812	0.150096	0.22323644965905728	0	NA	3841	1
cg10132695	20	31708028	0.12490899999999999	0.241921	0.6056299216462158	0	NA	3894	1
cg10132726	17	42175389	-0.280717	0.329373	0.3940604229122162	0	NA	3888	1
cg10132841	9	138066452	0.0563129	0.165065	0.7329862143083401	0	NA	3894	1
cg10132858	6	125367424	0.0707316	0.361384	0.8448260295184953	0	NA	3892	1
cg10132901	2	238499516	0.340337	0.265863	0.20050233206196702	0	NA	3896	1
cg10133106	20	34598249	-0.130012	0.165664	0.4325747593092198	0	NA	3888	1
cg10133165	20	62079375	-0.157136	0.161312	0.3300007932289957	0	NA	3897	1
cg10133169	11	115456862	-0.0271933	0.149475	0.8556412664146537	0	NA	3869	1
cg10133282	4	154726347	0.0222926	0.16797	0.8944166067803679	0	NA	3896	1
cg10133284	16	57518223	-0.0744111	0.270386	0.7831601071213434	0	NA	3897	1
cg10133285	8	22636047	-0.521236	0.293403	0.07564741543699462	0	NA	3893	1
cg10133353	1	83372662	-0.388192	0.192133	0.04333841434177116	0	NA	3893	1
cg10133411	6	44115127	-0.0248575	0.331015	0.9401392976949555	0	NA	3896	1
cg10133444	4	26134826	0.215215	0.3439	0.5314415919756108	0	NA	3897	1
cg10133464	16	68758578	0.356203	0.29892	0.23340509609252375	0	NA	3897	1
cg10133486	15	57508715	0.221454	0.193261	0.25184462496490445	0	NA	3895	1
cg10133544	10	134711204	0.378948	0.339343	0.26411798976176476	0	NA	3895	1
cg10133622	19	53236283	-0.361342	0.271657	0.18347195685563938	0	NA	3897	1
cg10133778	6	30289992	-0.160789	0.201395	0.4246521377806618	0	NA	3896	1
cg10133829	6	151384550	-0.0354029	0.267242	0.8946085483389957	0	NA	3896	1
cg10133876	21	36041178	-0.05917290000000001	0.161126	0.7134354325450376	0	NA	3887	1
cg10133888	16	2058189	0.271514	0.379566	0.47440669623252435	0	NA	3891	1
cg10133904	10	102756797	0.072422	0.410709	0.860031477404773	0	NA	3895	1
cg10133916	7	5711782	-0.23804399999999998	0.281419	0.39762505089723443	0	NA	3895	1
cg10133925	5	139554576	-0.648474	0.802109	0.41882513666578214	0	NA	3827	1
cg10134076	16	24802627	0.166913	0.338641	0.6220898178843508	0	NA	3897	1
cg10134268	1	25382777	0.426309	0.362026	0.23897023163790546	0	NA	3896	1
cg10134312	20	1645851	0.265702	0.3474729999999999	0.444468381287399	0	NA	3892	1
cg10134335	6	110012946	-0.107182	1.07239	0.9203865234435504	0	NA	3892	1
cg10134468	21	32880608	0.37754	0.23122500000000001	0.10251487042997534	0	NA	3895	1
cg10134489	10	64029134	0.0414989	0.202763	0.8378322852066242	0	NA	3891	1
cg10134641	4	79089430	-0.380593	0.257564	0.13949778723391712	0	NA	3897	1
cg10134748	17	18061494	-0.25577	0.516121	0.6202034071696702	0	NA	3895	1
cg10134762	18	20817346	-0.0805151	0.346094	0.8160414309354697	0	NA	3893	1
cg10134992	19	10410799	0.396432	0.636062	0.5331136810688895	0	NA	3897	1
cg10135005	12	1017828	0.263959	0.322613	0.4132482273475821	0	NA	3897	1
cg10135034	12	118590964	-0.285824	0.283125	0.31271913538170554	0	NA	3890	1
cg10135293	20	55861770	-0.049817	0.155944	0.7493819499390659	0	NA	3896	1
cg10135327	11	134309404	-0.146988	0.247416	0.5524502198229782	0	NA	3897	1
cg10135346	3	143750949	-0.0177645	0.198357	0.9286382859206903	0	NA	3764	1
cg10135540	1	160711549	0.0561011	0.246411	0.8199005638055806	0	NA	3894	1
cg10135569	18	77647846	0.323081	0.224411	0.14995672892969772	0	NA	3896	1
cg10135571	9	10232563	0.122229	0.14578	0.40177894611612713	0	NA	3891	1
cg10135681	1	42620500	-0.392169	0.287453	0.1724765892508459	0	NA	3895	1
cg10135735	5	5066191	0.0127032	0.132176	0.9234346234361889	0	NA	3897	1
cg10135785	12	121019307	1.62999	1.00943	0.10636207474409722	0	NA	3868	1
cg10135804	15	72571387	0.032239	0.19454	0.8683779888377052	0	NA	3896	1
cg10135959	12	25185245	0.40039400000000003	0.258875	0.12194302360484295	0	NA	3891	1
cg10136103	1	165600367	0.360789	0.891046	0.6855473269598895	0	NA	3895	1
cg10136131	1	113216049	0.229635	0.360751	0.5244198972753724	0	NA	3896	1
cg10136146	11	2403498	0.764491	0.426719	0.07320411090563975	0	NA	3848	1
cg10136238	5	140174382	-0.283098	0.18432	0.12456169445323516	0	NA	3771	1
cg10136325	6	110406614	0.0463022	0.341957	0.8922927984086572	0	NA	3891	1
cg10136340	2	15838484	-0.0114182	0.374168	0.9756553428066178	0	NA	3896	1
cg10136398	18	71679924	-0.324438	0.180306	0.0719594767933907	0	NA	3895	1
cg10136622	8	128902970	-0.116106	0.228716	0.6117039633189668	0	NA	3897	1
cg10136671	7	142557703	0.115463	0.168006	0.4919219140209926	0	NA	3895	1
cg10136689	17	4652048	0.57801	0.370775	0.11901439859770825	0	NA	3894	1
cg10136859	1	184761885	0.4297659999999999	0.320556	0.18002134925209295	0	NA	3896	1
cg10136885	14	22382177	0.4083	0.897942	0.6493204552907605	0	NA	3894	1
cg10136956	6	39063773	0.00116559	0.31735699999999994	0.9970695331303682	0	NA	3896	1
cg10136959	5	122072091	-0.235847	0.549562	0.6678107996891409	0	NA	3895	1
cg10137024	2	69992	0.574808	0.227881	0.011655568086465878	0	NA	3897	1
cg10137030	20	55760019	-0.188216	0.311985	0.546318834308506	0	NA	3897	1
cg10137189	5	79221216	-0.11453599999999999	0.216069	0.5960495841013784	0	NA	3896	1
cg10137287	21	28732776	-0.0179721	0.17713	0.9191831122530008	0	NA	3894	1
cg10137337	5	179495374	0.076403	0.236356	0.7465029599168564	0	NA	3897	1
cg10137383	1	53600929	0.22774800000000003	0.318717	0.47487014624458507	0	NA	3896	1
cg10137397	3	52081446	0.709026	0.334704	0.03414397522793664	0	NA	3897	1
cg10137429	3	55681324	0.0192815	0.194354	0.9209730072275722	0	NA	3895	1
cg10137533	2	234653938	-0.0252941	0.198126	0.8984127144048848	0	NA	3897	1
cg10137601	5	42995597	0.425034	0.188438	0.02409793961865556	0	NA	3894	1
cg10137676	6	112486704	0.159138	0.281981	0.572511078986886	0	NA	3895	1
cg10137695	6	55943993	0.0919325	0.165719	0.5790661469503707	0	NA	3871	1
cg10137768	11	62394307	-0.155396	0.317991	0.6250679132717281	0	NA	3895	1
cg10137821	3	50268209	-0.62911	0.403428	0.11889917015170669	0	NA	3897	1
cg10137858	1	146974891	0.163699	0.28096	0.5601345562510505	0	NA	3893	1
cg10137944	17	17483115	-0.239149	0.274242	0.38318853304191	0	NA	3894	1
cg10138083	10	98156109	-0.0186124	0.104759	0.8589831329856196	0	NA	3896	1
cg10138107	21	36749992	0.123272	0.197471	0.5324609933211029	0	NA	3890	1
cg10138176	17	38020407	0.63574	0.75408	0.3991909463246978	0	NA	3882	1
cg10138206	12	105346780	-0.0521283	0.146871	0.7226452161554904	0	NA	3895	1
cg10138353	4	3597133	0.0106206	0.142823	0.9407223665340695	0	NA	3896	1
cg10138395	3	168960242	-0.506457	0.521211	0.3312033768318202	0	NA	3880	1
cg10138430	13	31314863	-0.0672288	0.074618	0.3676026991467843	0	NA	3894	1
cg10138608	9	100985972	-0.340614	0.367966	0.354619039004769	0	NA	3892	1
cg10138613	21	43084388	0.297224	0.240616	0.21673270421216795	0	NA	3893	1
cg10138656	18	33958392	0.21103	0.23736	0.37396468003996264	0	NA	3891	1
cg10138882	9	89254828	-0.164334	0.188585	0.3835328017733121	0	NA	3894	1
cg10139191	2	216847583	0.11499299999999998	0.214147	0.5912803197262799	0	NA	3887	1
cg10139216	8	101441196	-0.542334	0.244922	0.026807246143815116	0	NA	3896	1
cg10139312	1	120307478	0.103822	0.18778	0.5803375837241865	0	NA	3888	1
cg10139326	6	125471124	0.0406864	0.184995	0.8259237786464946	0	NA	3874	1
cg10139358	18	74634195	-0.192709	0.274913	0.4833143951219315	0	NA	3894	1
cg10139365	13	24039422	-0.180087	0.359177	0.616098157283484	0	NA	3896	1
cg10139430	11	64728252	0.143598	0.154569	0.3528776902005031	0	NA	3881	1
cg10139442	9	139371858	-0.292548	0.314974	0.3529924996017	0	NA	3896	1
cg10139608	22	25717729	-0.193795	0.22522799999999998	0.38954698549660255	0	NA	3864	1
cg10139653	15	90608388	0.532603	0.28733	0.06379236563051395	0	NA	3896	1
cg10139690	8	94967765	-0.22643	0.214823	0.29186894086116166	0	NA	3889	1
cg10139739	7	75280150	-0.670578	0.366609	0.06737912265677985	0	NA	3896	1
cg10139765	3	183518197	-0.0487896	0.318918	0.8784102779670815	0	NA	3886	1
cg10140148	1	160678957	-0.234322	0.200267	0.24198165854263975	0	NA	3897	1
cg10140164	9	75597328	0.0175338	0.05616499999999999	0.7549008853518154	0	NA	3894	1
cg10140168	20	43441037	0.0113334	0.257568	0.9649031412045858	0	NA	3888	1
cg10140197	1	95186105	-0.0907395	0.584483	0.8766262357177406	0	NA	3897	1
cg10140198	10	8953203	-0.252806	0.231001	0.27378242000361414	0	NA	3894	1
cg10140227	11	116852379	0.148181	0.234063	0.5266802974403418	0	NA	3897	1
cg10140285	2	132129843	-0.883393	0.615047	0.15091653442777425	0	NA	3890	1
cg10140286	6	112408378	0.547695	1.22981	0.6560673587325927	0	NA	3897	1
cg10140648	9	22118863	-0.257639	0.253617	0.30969674575436934	0	NA	3894	1
cg10140716	19	57347628	-0.0653553	0.19478	0.737222349867956	0	NA	3895	1
cg10140749	4	170745133	-0.0435516	0.18614	0.8150064996086641	0	NA	3896	1
cg10140784	12	48531426	0.357099	0.362215	0.3241940674651341	0	NA	3895	1
cg10140797	13	28175417	0.134284	0.234502	0.5668920088842848	0	NA	3895	1
cg10140849	4	76751599	-0.093476600000000007	0.15977	0.5585007924843977	0	NA	3709	1
cg10140932	7	105416670	0.11747900000000001	0.261459	0.6532001643083735	0	NA	3891	1
cg10140943	10	80267124	-0.536236	0.325185	0.09914389570119853	0	NA	3896	1
cg10141116	16	29856787	-0.0410958	0.340134	0.9038317218870017	0	NA	3897	1
cg10141221	22	39688559	0.207907	0.217394	0.3388902139441571	0	NA	3897	1
cg10141254	6	75119786	0.00618441	0.15818	0.9688128182197314	0	NA	3885	1
cg10141256	2	39745777	-0.0827667	0.194969	0.6711923813679648	0	NA	3894	1
cg10141325	5	150537639	0.519111	1.62272	0.7490427961609226	0	NA	3897	1
cg10141445	1	36864892	-0.139243	0.301058	0.6437140505379817	0	NA	3897	1
cg10141508	20	46848996	0.0738094	0.184898	0.6897533409843244	0	NA	3893	1
cg10141538	14	102830519	0.47889899999999996	0.272232	0.07855073856873576	0	NA	3892	1
cg10141611	6	25580716	0.122282	0.19159	0.5233120326714036	0	NA	3891	1
cg10141721	8	61767966	0.09802160000000001	0.285308	0.7311740907305038	0	NA	3895	1
cg10141804	1	208219737	0.0292277	0.348275	0.9331189832465544	0	NA	3894	1
cg10141830	11	46192994	-0.206924	0.143402	0.14903046243135834	0	NA	3767	1
cg10141863	8	59146587	-0.416463	0.276327	0.13177521604751816	0	NA	3883	1
cg10142008	13	46698747	0.633601	0.300081	0.03473508995921589	0	NA	3897	1
cg10142271	7	44766894	-0.055377199999999994	0.151932	0.7154945707397138	0	NA	3758	1
cg10142396	6	45504222	0.0971742	0.265128	0.7139785394493298	0	NA	3894	1
cg10142581	10	127776623	0.340421	0.239232	0.15474359068349108	0	NA	3884	1
cg10142656	9	37753047	0.011227000000000001	0.379433	0.9763949286623286	0	NA	3895	1
cg10142738	11	19757625	-0.146497	0.249385	0.5569128787461126	0	NA	3893	1
cg10142798	12	40306686	-0.328546	0.173152	0.057769533322479506	0	NA	3892	1
cg10142843	19	35998692	-0.21058100000000002	0.313523	0.5017998835912636	0	NA	3896	1
cg10142907	16	21639531	0.0336432	0.149818	0.8223212223881844	0	NA	3738	1
cg10142955	10	131258605	-0.33651	0.317702	0.28950864543952837	0	NA	3896	1
cg10142969	1	37754679	-0.0240402	0.242084	0.9208959499454359	0	NA	3894	1
cg10142984	6	41909354	-0.53094	0.847727	0.531111549090208	0	NA	3864	1
cg10142997	13	67240245	0.22233499999999998	0.226056	0.32534199595447666	0	NA	3894	1
cg10143064	17	72804065	-0.264221	0.248383	0.2874354294278482	0	NA	3893	1
cg10143122	4	147194482	0.114187	0.264762	0.666263569857684	0	NA	3892	1
cg10143205	7	36985363	0.547431	0.277021	0.048139445903357246	0	NA	3892	1
cg10143295	14	33653316	0.173879	0.279189	0.533415744587892	0	NA	3896	1
cg10143454	1	31976094	-0.115404	0.313133	0.7124659487231247	0	NA	3892	1
cg10143464	5	101626029	-0.0295069	0.186389	0.8742139769294732	0	NA	3890	1
cg10143491	2	101601296	-0.0657852	0.178393	0.7123024545486303	0	NA	3815	1
cg10143783	11	70748348	-0.224615	0.252965	0.3745788579935183	0	NA	3866	1
cg10143812	10	133501396	-0.00817701	0.187474	0.965209885333149	0	NA	3894	1
cg10143827	8	127952073	-0.298046	0.182744	0.10290124757802631	0	NA	3896	1
cg10143886	2	74881401	0.00774676	0.621369	0.9900528348173668	0	NA	3889	1
cg10143964	21	43320688	0.0567593	0.212695	0.7895787209577165	0	NA	3897	1
cg10144055	2	43133359	-0.40636300000000003	0.378215	0.2826330141631427	0	NA	3896	1
cg10144177	1	12010656	0.167305	0.337826	0.6204306101879848	0	NA	3891	1
cg10144425	11	111914127	0.41886099999999993	0.294294	0.1546567396195062	0	NA	3891	1
cg10144554	17	80267099	-0.292507	0.250935	0.24374854105664104	0	NA	3896	1
cg10144643	11	76397088	-0.271082	0.365482	0.45826248634954314	0	NA	3897	1
cg10144645	11	75346886	-0.108414	0.165197	0.5116497747161293	0	NA	3896	1
cg10144807	19	10474912	-0.100562	0.358265	0.7789469008524992	0	NA	3897	1
cg10144868	22	30603108	0.189775	0.290396	0.513431295206039	0	NA	3893	1
cg10144958	15	44069102	-0.8481030000000002	0.894146	0.3428718320568198	0	NA	3893	1
cg10145161	7	72958437	0.378574	0.371837	0.3086218089951651	0	NA	3886	1
cg10145318	6	6495374	0.391829	0.1958	0.045374120082089936	0	NA	3897	1
cg10145411	13	99991345	-0.0352728	0.376571	0.9253725794763191	0	NA	3897	1
cg10145428	12	110465221	0.0425727	0.252519	0.8661175213776057	0	NA	3896	1
cg10145526	4	666255	0.195154	0.307963	0.5262811885276102	0	NA	3897	1
cg10145540	17	17794917	-0.259597	0.278097	0.3505740247475454	0	NA	3897	1
cg10145877	12	7028254	0.122159	0.252874	0.6290371707244524	0	NA	3891	1
cg10146011	2	73441294	-0.803892	0.920965	0.38272844667171674	0	NA	3895	1
cg10146132	2	202662961	0.620899	0.316364	0.04969156301993274	0	NA	3896	1
cg10146136	17	28547550	-0.293596	0.287138	0.3065486043597996	0	NA	3894	1
cg10146140	11	130304572	-0.9638530000000001	1.24981	0.44058861802241245	0	NA	3892	1
cg10146268	1	4714976	0.32457	0.324605	0.3173626908664711	0	NA	3888	1
cg10146483	2	237362720	0.137227	0.258537	0.5955692810344964	0	NA	3895	1
cg10146678	21	43719614	-0.139255	0.283939	0.6238226850593689	0	NA	3885	1
cg10146727	15	66386949	-0.306245	0.20896	0.1427661308602022	0	NA	3882	1
cg10146741	17	43173247	-0.348758	0.212677	0.10103672919374412	0	NA	3894	1
cg10146744	16	55422189	0.14005	0.181665	0.4407516819012353	0	NA	3892	1
cg10146785	9	95050685	-0.228317	0.188696	0.22628938611279226	0	NA	3887	1
cg10146796	5	95234960	-0.331979	0.213705	0.12031681878815703	0	NA	3897	1
cg10146803	18	776035	0.157276	0.244059	0.5193044490256015	0	NA	3896	1
cg10146895	6	85466460	0.0214152	0.12445	0.8633756213637303	0	NA	3896	1
cg10147018	8	118876321	0.0612047	0.27182	0.8218499154909897	0	NA	3888	1
cg10147151	21	36436280	0.380897	0.326688	0.24364069365680802	0	NA	3897	1
cg10147226	13	40360170	-0.430927	0.280564	0.1245552561223077	0	NA	3889	1
cg10147237	9	111636395	0.00995934	0.195666	0.9594054474185065	0	NA	3894	1
cg10147298	12	109017697	0.121034	0.122228	0.32206104235225314	0	NA	3891	1
cg10147326	1	165497027	-0.224507	0.199408	0.2602215788735136	0	NA	3896	1
cg10147478	7	95853990	-0.160808	0.284774	0.5722870978761414	0	NA	3893	1
cg10147583	16	84087030	-0.209148	0.336758	0.5345580431116957	0	NA	3895	1
cg10147609	10	130707269	-0.18005	0.301815	0.5508028574940117	0	NA	3889	1
cg10147632	1	178840439	-0.17489	0.160678	0.27639641341217336	0	NA	3823	1
cg10147771	4	15921087	0.0476042	0.168311	0.7773035130331047	0	NA	3893	1
cg10147867	9	79009605	0.25149	0.970085	0.7954459627267486	0	NA	3891	1
cg10147942	20	5870450	0.175622	0.37827	0.6424494153789566	0	NA	3897	1
cg10148123	2	106234455	-0.0894247	0.241773	0.7114789839470376	0	NA	3890	1
cg10148216	19	15159293	0.126797	0.180767	0.4830291722377696	0	NA	3895	1
cg10148343	18	2966811	-0.215884	0.180222	0.23096444845345931	0	NA	3760	1
cg10148425	3	184224630	0.075362	0.237834	0.7513437127356372	0	NA	3895	1
cg10148463	12	6680460	0.12247299999999998	0.32343600000000006	0.7049386975174676	0	NA	3894	1
cg10148635	19	14097159	0.557067	0.836689	0.5055393545712559	0	NA	3896	1
cg10148702	6	144076558	-0.0417243	0.181382	0.8180641802763248	0	NA	3894	1
cg10148722	4	15155308	0.38999100000000003	0.302323	0.1970571699206129	0	NA	3896	1
cg10148727	9	36278300	0.142964	0.223183	0.5218030694874953	0	NA	3892	1
cg10148800	17	21299927	-0.269438	0.266195	0.3114506593362626	0	NA	3894	1
cg10148801	5	126312517	0.239331	0.19813	0.2270667545835901	0	NA	3896	1
cg10148816	16	14603070	0.24779599999999996	0.139947	0.07662029579721638	0	NA	3862	1
cg10148829	9	130860776	0.371511	0.281219	0.18647682081633607	0	NA	3895	1
cg10148923	7	73039801	-0.249932	0.121129	0.03907901223438469	0	NA	3892	1
cg10149042	16	86901448	-0.273475	0.268458	0.30835101069578996	0	NA	3896	1
cg10149070	5	67730483	-0.214403	0.236852	0.3653492228507074	0	NA	3897	1
cg10149127	9	91935974	0.12463899999999999	0.21534000000000003	0.562723479319253	0	NA	3891	1
cg10149159	15	80189934	0.00288455	0.070342	0.9672899118277536	0	NA	3896	1
cg10149313	5	4304037	0.19916400000000004	0.262652	0.4482828275283123	0	NA	3894	1
cg10149338	6	165511446	-0.287508	0.268797	0.2847948236885812	0	NA	3895	1
cg10149356	13	42900536	-0.100768	0.141366	0.47595938996599885	0	NA	3894	1
cg10149357	2	4992621	0.327016	0.351226	0.3518173437330348	0	NA	3896	1
cg10149452	3	150721214	-0.127689	0.280537	0.648994701622831	0	NA	3897	1
cg10149487	3	8320311	-0.0241368	0.113778	0.8319982594502692	0	NA	3897	1
cg10149535	12	94228925	-0.10559400000000001	0.135363	0.4353436532183904	0	NA	3771	1
cg10149598	2	122160028	0.207591	0.462482	0.6535305789034437	0	NA	3897	1
cg10149600	11	64739636	0.304306	0.171852	0.07660318319483246	0	NA	3892	1
cg10149723	12	130655153	-0.0598498	0.0849736	0.481224764956245	0	NA	3897	1
cg10149807	10	6314061	0.182267	0.23822500000000002	0.4442093692408411	0	NA	3895	1
cg10149808	10	114824067	-0.106795	0.314072	0.7338313034674	0	NA	3896	1
cg10149856	6	107974548	-0.1995	0.271147	0.4618747852556001	0	NA	3895	1
cg10149968	12	120728591	-0.192189	0.151781	0.20543229592820397	0	NA	3895	1
cg10149975	4	66536363	-0.525362	0.511505	0.3043777836571827	0	NA	3893	1
cg10150151	9	112174317	-0.550176	0.592697	0.3532735202039831	0	NA	3896	1
cg10150259	4	36005933	-0.130269	0.139653	0.3509207207991052	0	NA	3728	1
cg10150265	16	16109286	-0.417536	0.381649	0.27394119523881333	0	NA	3895	1
cg10150421	4	48909039	0.153544	0.192011	0.42390635415641503	0	NA	3867	1
cg10150467	15	72337311	0.91347	0.345233	0.008146133762839737	0	NA	3896	1
cg10150518	1	24741677	0.0818572	0.119326	0.492715412515356	0	NA	3896	1
cg10150605	18	55834475	-0.0262861	0.268797	0.9220977442744778	0	NA	3864	1
cg10150764	12	4929011	0.00500514	0.34416	0.9883967248867321	0	NA	3897	1
cg10151019	12	11881831	0.057544899999999996	0.158116	0.7159020445863129	0	NA	3871	1
cg10151021	16	56817478	0.0801372	0.216779	0.7116266442216947	0	NA	3896	1
cg10151219	14	98459876	-0.0318758	0.128033	0.803387467449352	0	NA	3887	1
cg10151281	19	16178420	0.0807736	0.261526	0.7574318660958587	0	NA	3895	1
cg10151352	1	100959228	-0.197451	0.244899	0.4200959334273818	0	NA	3893	1
cg10151379	16	35022054	-0.0947926	0.0762129	0.21357803501659314	0	NA	3896	1
cg10151383	14	55224410	-0.455728	0.249037	0.06725576934884693	0	NA	3890	1
cg10151457	10	78314052	-0.123581	0.348431	0.7228304261628359	0	NA	3893	1
cg10151506	10	101361053	-0.28926	0.152593	0.0580088734757791	0	NA	3897	1
cg10151624	22	39817241	0.139779	0.354978	0.693752284297823	0	NA	3894	1
cg10151645	22	31794552	-0.41115	0.303753	0.17587459990938242	0	NA	3896	1
cg10151903	22	44807114	-0.00531944	0.294497	0.9855887555212542	0	NA	3891	1
cg10151976	17	28001477	-0.301186	0.472322	0.5236879250427903	0	NA	3893	1
cg10152027	11	87865442	-0.0823711	0.265775	0.7566157501929122	0	NA	3897	1
cg10152094	1	154193267	-1.76713	1.21456	0.14568175285948118	0	NA	3841	1
cg10152163	7	112140899	-0.186662	0.207415	0.36814975730316624	0	NA	3891	1
cg10152198	1	19711006	0.321598	0.213063	0.1311957446515456	0	NA	3888	1
cg10152529	22	27501631	-0.0983668	0.243644	0.6864100451779507	0	NA	3888	1
cg10152715	20	44994449	-0.22386599999999998	0.208154	0.28215872930059815	0	NA	3896	1
cg10152759	2	242042641	-0.200679	0.132182	0.12896343918791423	0	NA	3883	1
cg10152961	17	917363	-0.0945287	0.321837	0.7689748707893653	0	NA	3896	1
cg10153210	1	243644690	-0.279498	0.296735	0.3462381398637476	0	NA	3883	1
cg10153341	6	119665694	-0.0742604	0.144231	0.6066429693309798	0	NA	3896	1
cg10153391	14	35832868	-0.17999599999999996	0.295799	0.5428507314619351	0	NA	3892	1
cg10153400	18	59568738	-0.30553	0.731168	0.676045339923506	0	NA	3887	1
cg10153532	2	174136415	-0.0330842	0.157345	0.8334605848622244	0	NA	3896	1
cg10153553	9	128064536	-0.004810599999999999	0.274631	0.9860244939861637	0	NA	3896	1
cg10153638	3	156835317	0.0616536	0.253272	0.8076735383871818	0	NA	3895	1
cg10153714	7	116151921	0.0833813	0.170707	0.6252333492376088	0	NA	3895	1
cg10153741	9	124922200	0.00382412	1.05944	0.9971199882192592	0	NA	3894	1
cg10153884	17	73451648	0.347462	0.32917	0.2911646809085339	0	NA	3890	1
cg10153921	5	138731172	-0.0440327	0.351091	0.9001936105854015	0	NA	3896	1
cg10154148	10	564703	0.142707	0.290677	0.6234639364820083	0	NA	3888	1
cg10154189	9	3646857	-0.415183	0.341683	0.22432350404336282	0	NA	3897	1
cg10154243	1	231242174	-0.469513	0.354427	0.18526734687898258	0	NA	3895	1
cg10154487	18	75795724	-0.12080799999999998	0.240437	0.615349759452547	0	NA	3895	1
cg10154578	9	109607201	-0.211312	0.151125	0.1620350893602617	0	NA	3751	1
cg10154670	1	166276649	-0.301083	0.116068	0.00948602871644451	0	NA	3893	1
cg10154677	18	57543756	-0.1344	0.258825	0.6035726262725536	0	NA	3896	1
cg10154763	11	43945562	0.385852	0.292571	0.1872252802518929	0	NA	3891	1
cg10154779	8	27458215	0.084919	0.203387	0.6762950072650518	0	NA	3897	1
cg10154821	10	101117236	-0.139434	0.222893	0.5316004769601392	0	NA	3897	1
cg10154998	3	186286022	0.380422	0.219961	0.08372009321779546	0	NA	3837	1
cg10155058	17	37018229	-0.0914683	0.0912374	0.31608731776195914	0	NA	3895	1
cg10155096	3	151629331	0.0810227	0.292251	0.7815983684838458	0	NA	3892	1
cg10155130	1	54395157	-0.112936	0.350233	0.7471045240825205	0	NA	3896	1
cg10155162	5	112585185	0.0348665	0.261407	0.8938927578757311	0	NA	3896	1
cg10155180	18	52792492	0.120634	0.124304	0.33180947738879496	0	NA	3897	1
cg10155312	15	77363579	0.24007	0.955865	0.8016944961011119	0	NA	3836	1
cg10155599	18	10423983	0.09726010000000002	0.267244	0.7159047181328079	0	NA	3897	1
cg10155621	12	48045705	0.263629	0.202746	0.1935009120033023	0	NA	3889	1
cg10155680	3	169775537	-0.280135	0.373531	0.4532760691066391	0	NA	3897	1
cg10155695	1	247582028	0.007481230000000001	0.450307	0.9867448577735451	0	NA	3892	1
cg10155715	1	219399338	-0.4026060000000001	0.20979	0.05497287912546443	0	NA	3894	1
cg10155780	1	173174860	0.444697	0.595552	0.45524637130750023	0	NA	3895	1
cg10155838	21	31791290	-0.171403	0.196152	0.382212234610321	0	NA	3891	1
cg10155983	16	11230288	-0.165578	0.277237	0.5503448112801673	0	NA	3896	1
cg10155991	11	59281000	0.147881	0.250475	0.5549210120437262	0	NA	3897	1
cg10156076	19	47835475	-0.00760603	0.290497	0.9791115206558083	0	NA	3894	1
cg10156162	9	136678044	0.236835	0.3028890000000001	0.4342615261043956	0	NA	3896	1
cg10156298	1	1361476	-0.153565	0.136755	0.2614712383506748	0	NA	3894	1
cg10156382	15	59588367	0.22935199999999997	0.199983	0.2514405272175226	0	NA	3894	1
cg10156587	5	1724975	-0.029281299999999996	0.195902	0.8811834724637164	0	NA	3881	1
cg10156681	8	141672830	-0.202965	0.278511	0.4661543627461582	0	NA	3895	1
cg10156734	6	5139563	-0.0938738	0.249348	0.7065622724906142	0	NA	3896	1
cg10156791	8	96081646	0.418699	0.188155	0.02606193319782665	0	NA	3895	1
cg10156861	2	228189797	0.0802656	0.712269	0.9102763224775599	0	NA	3897	1
cg10157084	4	102046398	0.0571178	0.315539	0.8563545387471251	0	NA	3892	1
cg10157183	2	220436630	-0.527529	0.305751	0.08446352550432999	0	NA	3897	1
cg10157184	1	112722391	-0.142454	0.149968	0.34216511078817435	0	NA	3894	1
cg10157276	1	9479157	0.072755	0.343558	0.8322871047649765	0	NA	3897	1
cg10157512	15	29989603	0.00116978	0.100696	0.990731226574612	0	NA	3897	1
cg10157574	8	32577951	0.029775799999999998	0.16075899999999999	0.85305639484663	0	NA	3896	1
cg10157663	18	30696472	-0.0746465	0.0774491	0.335139360355124	0	NA	3897	1
cg10157679	12	117939569	-0.19683300000000004	0.208228	0.34451781853054464	0	NA	3891	1
cg10157728	5	920809	-0.22295699999999996	0.231056	0.3345709121896546	0	NA	3893	1
cg10157776	12	102318881	0.125115	0.273381	0.6471981713843342	0	NA	3893	1
cg10157938	11	78757086	0.0185968	0.180064	0.917741673645473	0	NA	3895	1
cg10158027	10	60628850	0.0586859	0.20717	0.7769667123023036	0	NA	3759	1
cg10158054	4	41662748	-0.061809	0.265004	0.8155766083330316	0	NA	3895	1
cg10158077	12	109916121	0.134361	0.100602	0.18168990394366455	0	NA	3897	1
cg10158135	16	67520795	0.430973	0.405089	0.28737533070843796	0	NA	3895	1
cg10158154	17	7949630	-0.0368967	0.304922	0.9036880791283937	0	NA	3896	1
cg10158249	6	21755323	0.206187	0.170425	0.22634025354491116	0	NA	3890	1
cg10158330	16	80648960	0.104033	0.29221	0.7218245730051609	0	NA	3896	1
cg10158395	1	154816365	-0.0636751	0.298785	0.831238479668418	0	NA	3890	1
cg10158456	1	93937840	-0.025400800000000005	0.157445	0.8718325049683835	0	NA	3881	1
cg10158474	8	86265361	0.289742	0.281131	0.30271443315536883	0	NA	3891	1
cg10158603	14	74942591	-0.144856	0.239233	0.5448456626943445	0	NA	3895	1
cg10158702	11	39033345	0.0693247	0.186305	0.7098159606404203	0	NA	3896	1
cg10158707	5	116102379	3.90204e-4	0.133143	0.9976616322188936	0	NA	3893	1
cg10158720	6	38036800	-0.272202	0.286595	0.34222440335125176	0	NA	3893	1
cg10158736	3	42530718	-0.149384	0.263585	0.5708912602367162	0	NA	3894	1
cg10158818	21	43088348	0.174661	0.33079	0.5974911948863875	0	NA	3897	1
cg10158839	14	38191362	-0.0957811	0.129122	0.4582160275421581	0	NA	3729	1
cg10158841	1	222417223	-0.19865	0.295098	0.5008415602929408	0	NA	3897	1
cg10158975	11	94609519	0.156386	0.247767	0.5279217161959411	0	NA	3897	1
cg10159006	18	71892786	0.136506	0.256311	0.5943246533568982	0	NA	3896	1
cg10159033	3	49639724	0.281751	0.280146	0.3145458742584054	0	NA	3890	1
cg10159113	12	104963709	-0.107035	0.436197	0.8061604737217096	0	NA	3897	1
cg10159263	3	158419036	0.244074	0.217406	0.26158000713202584	0	NA	3891	1
cg10159300	4	150387272	-0.112686	0.332439	0.7346342514416772	0	NA	3897	1
cg10159356	18	57126300	-0.00524728	0.131795	0.968241451777188	0	NA	3852	1
cg10159372	16	30934327	-0.9961970000000001	0.9118239999999999	0.27459928410897766	0	NA	3887	1
cg10159448	14	65156199	-0.0674789	0.130449	0.6049594223938335	0	NA	3881	1
cg10159648	7	158206872	0.517545	0.322811	0.10888065720665346	0	NA	3893	1
cg10159830	9	950347	-0.0834179	0.133524	0.5321411442075832	0	NA	3895	1
cg10159915	3	55385329	0.232413	0.197905	0.24024826190776566	0	NA	3894	1
cg10160037	21	30445742	-0.31519	0.748229	0.673573967719874	0	NA	3877	1
cg10160081	9	35676056	0.29933	0.722588	0.6786931343429966	0	NA	3895	1
cg10160138	9	16216228	0.0758143	0.273618	0.7817180483488938	0	NA	3884	1
cg10160312	3	9989029	-0.0159424	0.077695	0.8374220435244373	0	NA	3885	1
cg10160323	4	141868752	0.142846	0.176277	0.4177392642544421	0	NA	3896	1
cg10160332	14	106931455	-0.0866469	0.195393	0.6574407429431528	0	NA	3893	1
cg10160350	17	41455140	-0.330232	0.287105	0.250056014572407	0	NA	3896	1
cg10160527	12	114038689	-0.2226	0.146553	0.1287865553840409	0	NA	3895	1
cg10160567	3	69788520	0.283858	0.277353	0.3060933021678979	0	NA	3756	1
cg10160570	9	135548936	-0.158486	0.190997	0.40666167256337593	0	NA	3896	1
cg10160654	8	114421164	0.120218	0.207742	0.5627990728214782	0	NA	3897	1
cg10160713	11	35639524	-0.69091	0.629013	0.2720283907755657	0	NA	3894	1
cg10160774	1	49244822	-0.154638	0.264249	0.5584145546866075	0	NA	3893	1
cg10160790	21	45283492	-0.10550800000000002	0.219748	0.6311336866383588	0	NA	3896	1
cg10160930	11	112532297	0.0391479	0.148258	0.7917394415419673	0	NA	3894	1
cg10160944	19	50188517	0.256439	0.331154	0.4387061689169953	0	NA	3895	1
cg10160946	7	105662697	0.0593126	0.215555	0.7831915837293457	0	NA	3897	1
cg10160988	10	135280322	0.214825	0.253901	0.3974983582400854	0	NA	3890	1
cg10161043	13	100741802	-1.0426	0.94157	0.26816445596370764	0	NA	3896	1
cg10161070	10	128608986	-0.0764301	0.19906	0.701011734728755	0	NA	3893	1
cg10161072	20	57562230	0.0695564	0.301664	0.8176444165460108	0	NA	3896	1
cg10161097	18	3449543	0.532509	0.705488	0.45036333081097696	0	NA	3832	1
cg10161198	2	97554443	0.271791	0.196446	0.16649919344135114	0	NA	3886	1
cg10161289	12	42539489	-0.139137	0.250913	0.5792210499416814	0	NA	3897	1
cg10161352	5	81581192	-0.36259	0.215404	0.09231662908461251	0	NA	3895	1
cg10161372	9	95736706	0.152233	0.306119	0.6189774627000793	0	NA	3895	1
cg10161434	9	34325812	0.040729800000000004	0.20022	0.8388026796183755	0	NA	3897	1
cg10161450	17	4242158	-0.107707	0.268562	0.6883827365955256	0	NA	3883	1
cg10161470	16	2384061	0.442919	0.326841	0.17536936295544361	0	NA	3891	1
cg10161614	3	17193484	0.0206449	0.252079	0.9347274019651947	0	NA	3895	1
cg10161889	10	30331911	-0.0457482	0.332496	0.890564280065087	0	NA	3896	1
cg10161910	3	33438276	0.0989946	0.30004	0.7414468036362042	0	NA	3894	1
cg10161996	15	101667972	-0.126347	0.335663	0.7066119131412967	0	NA	3894	1
cg10162009	4	7670760	-0.4461820000000001	0.221655	0.0441191455500606	0	NA	3896	1
cg10162022	5	43644749	-0.0871715	0.132677	0.5111677781489377	0	NA	3834	1
cg10162027	12	50632337	0.0184979	0.27469	0.9463102356110064	0	NA	3896	1
cg10162076	3	72221399	0.453577	0.351512	0.19692571751419316	0	NA	3894	1
cg10162217	1	150293259	0.14255	0.244755	0.5602843830370209	0	NA	3889	1
cg10162279	11	121175079	0.10331899999999998	0.210723	0.6239165466628666	0	NA	3890	1
cg10162409	5	150414339	0.237503	0.364762	0.5149705017889701	0	NA	3895	1
cg10162427	9	90474390	0.760084	0.314072	0.015516463271263563	0	NA	3895	1
cg10162572	15	49531533	-0.015635	0.189192	0.9341370670218794	0	NA	3883	1
cg10162592	13	47695969	-0.0842702	0.413092	0.838354573406384	0	NA	3897	1
cg10162836	9	7013773	0.0383982	0.267401	0.8858180641703124	0	NA	3895	1
cg10162904	11	30150035	0.120057	0.421598	0.7758230152849286	0	NA	3897	1
cg10163088	15	100700024	0.002992	0.129621	0.9815843217594501	0	NA	3896	1
cg10163136	16	17376158	-0.155639	0.24853	0.5311586616673163	0	NA	3897	1
cg10163157	1	70497805	0.0109446	0.298558	0.9707575347888556	0	NA	3897	1
cg10163211	6	43672630	0.0570145	0.219767	0.7953022664026879	0	NA	3897	1
cg10163234	1	6445901	0.22608999999999999	0.228659	0.32277816674031523	0	NA	3897	1
cg10163258	6	5823986	-0.344283	0.320902	0.28333382312665584	0	NA	3895	1
cg10163262	1	228140258	-0.134809	0.264037	0.6096531714597722	0	NA	3897	1
cg10163342	6	105585239	-0.0791428	0.300453	0.7922333647134457	0	NA	3884	1
cg10163399	8	25781667	0.13368	0.1661	0.42092565041894614	0	NA	3897	1
cg10163401	10	7138590	0.0380202	0.389645	0.9222685762308857	0	NA	3897	1
cg10163406	1	212803810	-0.100816	0.252638	0.6898540119101582	0	NA	3895	1
cg10163427	11	116969999	0.0915145	0.135432	0.49921661158898206	0	NA	3896	1
cg10163501	17	55823541	-0.281659	0.302332	0.3515321531333782	0	NA	3896	1
cg10163508	1	108859363	0.102998	0.156548	0.5105815756833173	0	NA	3883	1
cg10163555	5	179603388	0.372695	0.243435	0.12577343846682573	0	NA	3895	1
cg10163682	13	52520777	-0.249987	0.28449	0.37955321246328755	0	NA	3895	1
cg10163860	15	78660671	0.132158	0.250764	0.5981787119904733	0	NA	3895	1
cg10163895	1	151712510	-0.00217659	0.100247	0.9826774754846002	0	NA	3891	1
cg10163925	7	17246065	0.311063	0.254813	0.2221806452576259	0	NA	3897	1
cg10164018	1	183440077	0.38701599999999997	0.840008	0.6449930853782069	0	NA	3864	1
cg10164034	2	192541738	-0.202767	0.16878	0.2296082330978928	0	NA	3893	1
cg10164398	1	31418264	0.179725	0.358283	0.6159287969463818	0	NA	3897	1
cg10164414	4	75549803	0.232145	0.230467	0.31379982065330403	0	NA	3897	1
cg10164437	6	73398945	0.020122	0.267319	0.9399972149562685	0	NA	3891	1
cg10164448	4	1953671	0.287764	0.314672	0.36046009315692	0	NA	3897	1
cg10164456	16	67998466	-0.123828	0.400827	0.7573737983868898	0	NA	3896	1
cg10164597	4	48880568	0.196291	0.317505	0.5364239782992688	0	NA	3892	1
cg10164672	5	156750213	0.398687	0.324733	0.21954538744113675	0	NA	3882	1
cg10164705	14	50053786	0.17068100000000003	0.19289	0.3762311524110936	0	NA	3861	1
cg10164845	5	113366699	-0.137123	0.156113	0.37974982544424585	0	NA	3894	1
cg10165025	1	246332557	0.0406382	0.224899	0.856606721154648	0	NA	3897	1
cg10165031	12	52758335	0.309729	0.357835	0.3867294487966593	0	NA	3897	1
cg10165053	6	158933975	-0.0109526	0.24818800000000002	0.9648005753935454	0	NA	3896	1
cg10165063	9	128319249	0.11134699999999999	0.206834	0.5903423928482312	0	NA	3894	1
cg10165087	2	225420792	-0.306792	0.256857	0.23231849369665533	0	NA	3893	1
cg10165177	16	76945083	-0.267505	0.25163	0.28774174568637856	0	NA	3897	1
cg10165185	9	501289	-0.23381900000000003	0.162837	0.15102843613088063	0	NA	3848	1
cg10165217	3	52089239	0.0944575	0.744937	0.8990992393137054	0	NA	3842	1
cg10165241	19	4709493	-0.064964	0.220116	0.7678905304792203	0	NA	3896	1
cg10165297	1	7647786	-0.0511653	0.241293	0.8320708741163236	0	NA	3894	1
cg10165327	14	74715765	0.548276	0.167342	0.001051469443028751	0	NA	3896	1
cg10165378	1	200118495	0.342962	0.261245	0.18925091256654294	0	NA	3891	1
cg10165543	3	123996394	-0.034688	0.182196	0.8490048080759851	0	NA	3896	1
cg10165610	5	171578091	0.9482	0.699011	0.17494396606947973	0	NA	3897	1
cg10165702	1	31218171	0.194299	0.331038	0.5572449043430041	0	NA	3892	1
cg10165760	5	16455882	0.110432	0.258009	0.6686394155735014	0	NA	3897	1
cg10165859	19	49896549	-0.505306	0.276122	0.06724845501906904	0	NA	3891	1
cg10165962	1	223990479	-0.6845650000000001	0.376796	0.06924691873980378	0	NA	3893	1
cg10166011	7	30184243	-0.0740091	0.297662	0.8036433698612987	0	NA	3897	1
cg10166126	2	203241972	-0.389097	1.31785	0.7678018729012283	0	NA	3895	1
cg10166436	1	229140473	-0.0495313	0.28782	0.863365801394624	0	NA	3772	1
cg10166448	16	89786802	-0.178174	0.642989	0.7817012343104566	0	NA	3890	1
cg10166516	1	154633811	0.0701362	0.27912	0.8016006104756705	0	NA	3892	1
cg10166522	18	8845049	0.160043	0.254876	0.530053104475404	0	NA	3895	1
cg10166530	11	66247345	-1.61722	1.17758	0.16964607059770026	0	NA	3837	1
cg10166550	15	80855468	0.658295	0.23174900000000004	0.004503558205734397	0	NA	3892	1
cg10166610	4	185619287	-0.216415	0.241778	0.3707347123866199	0	NA	3892	1
cg10166653	5	113014818	-0.24418199999999998	0.326582	0.45464734089383835	0	NA	3806	1
cg10166915	14	54260975	0.0646187	0.259975	0.803703194245815	0	NA	3896	1
cg10166994	19	56046689	0.0942371	0.330952	0.775839112129971	0	NA	3895	1
cg10167070	9	133644031	0.205528	0.24651600000000004	0.4044326564953949	0	NA	3897	1
cg10167094	12	53567373	-0.0292565	0.353743	0.9340856928034933	0	NA	3895	1
cg10167229	9	140504620	0.20832099999999998	0.298145	0.4847246726813209	0	NA	3896	1
cg10167301	9	134604665	-0.6812999999999999	0.398782	0.08755246165975424	0	NA	3893	1
cg10167303	3	47000909	-0.159601	0.268517	0.5522583170405777	0	NA	3890	1
cg10167304	5	118753734	0.8112870000000001	0.742346	0.2744512799097298	0	NA	3894	1
cg10167315	8	27589868	-0.184022	0.287208	0.5216998883182788	0	NA	3897	1
cg10167318	15	70115869	0.0401964	0.216273	0.8525549127689219	0	NA	3896	1
cg10167460	5	138861954	1.05211	0.813485	0.19589463505597088	0	NA	3889	1
cg10167562	1	51795193	0.29056	0.339115	0.3915452090289709	0	NA	3894	1
cg10167677	5	79338381	0.147053	0.149542	0.3254323331401897	0	NA	3896	1
cg10167687	11	126890407	0.0725294	0.126784	0.5672741403102234	0	NA	3726	1
cg10167689	2	41703475	-0.591067	0.263939	0.025129407945401756	0	NA	3896	1
cg10167834	5	156570357	-0.0741021	0.139891	0.5963108404134858	0	NA	3883	1
cg10168055	3	111752902	-0.10444	0.357134	0.7699508000792912	0	NA	3896	1
cg10168145	12	93610121	-0.0116123	0.232912	0.960236321737754	0	NA	3886	1
cg10168286	14	103204786	0.286069	0.24983599999999997	0.2521979159207157	0	NA	3896	1
cg10168301	6	47999981	0.139918	0.102584	0.1725877418824015	0	NA	3886	1
cg10168326	16	12898430	0.12467699999999998	0.331701	0.707012322565775	0	NA	3897	1
cg10168344	15	70806752	0.22715	0.292742	0.437784872207196	0	NA	3849	1
cg10168351	4	89519380	-0.0705586	0.226235	0.7551302841391561	0	NA	3896	1
cg10168361	7	80142364	0.134048	0.286758	0.6401705411777808	0	NA	3896	1
cg10168379	9	139366513	0.164664	0.324167	0.6114811126740325	0	NA	3897	1
cg10168544	1	1010769	0.045592100000000003	0.12117900000000001	0.7067402409727117	0	NA	3897	1
cg10168622	18	61911823	0.258089	0.283855	0.36322962711991763	0	NA	3884	1
cg10168639	4	185315995	0.0967918	0.179973	0.5907062291937523	0	NA	3895	1
cg10168735	2	37217371	-0.12324400000000002	0.150178	0.4118440488910164	0	NA	3847	1
cg10168771	9	129839197	0.561237	0.48012	0.2424231675947756	0	NA	3896	1
cg10168966	17	9253334	0.137619	0.32027	0.6674161981724254	0	NA	3896	1
cg10168991	15	75064556	0.260455	0.352804	0.46036694066723755	0	NA	3896	1
cg10169026	19	6002617	-0.130057	0.281505	0.6440770152690001	0	NA	3897	1
cg10169030	3	149230310	-0.0276324	0.429098	0.9486545342026379	0	NA	3893	1
cg10169069	9	135906434	-0.246938	0.704014	0.7257704870627173	0	NA	3812	1
cg10169382	2	27328879	-0.109261	0.171801	0.5247932516493744	0	NA	3896	1
cg10169393	1	12615900	0.0436768	0.105963	0.6802007815400698	0	NA	3897	1
cg10169495	5	178575439	-0.149176	0.123152	0.2257742817138977	0	NA	3895	1
cg10169595	16	19089822	-0.0243099	0.188016	0.8971226651610041	0	NA	3896	1
cg10169653	21	36599791	0.190994	0.223438	0.39266386663759095	0	NA	3894	1
cg10169797	1	204681747	-0.0431722	0.108466	0.6906116193361618	0	NA	3893	1
cg10169800	12	97774558	0.354169	0.267303	0.18518042657901745	0	NA	3897	1
cg10169852	11	125147091	0.0379271	0.247898	0.8784023916972172	0	NA	3897	1
cg10169876	2	240401467	0.0248877	0.317537	0.9375279116889708	0	NA	3893	1
cg10169887	11	45953339	0.0067239	0.0769616	0.9303798416534961	0	NA	3895	1
cg10169931	16	89105986	0.124797	0.303872	0.6813003230749088	0	NA	3895	1
cg10169976	2	65454837	0.423184	0.34767	0.22352804704820564	0	NA	3880	1
cg10170060	1	159111914	0.199187	0.23289	0.3923941587138185	0	NA	3893	1
cg10170131	18	47808592	-0.334941	0.345201	0.3319078476714376	0	NA	3895	1
cg10170152	1	167667362	-0.11685500000000001	0.329118	0.7225483685117637	0	NA	3891	1
cg10170249	10	79114098	0.0416392	0.11769	0.7234857294778831	0	NA	3891	1
cg10170306	9	127635245	-0.136091	0.376131	0.7174879729095972	0	NA	3895	1
cg10170307	2	41510682	-0.143006	0.17728	0.4198581200543795	0	NA	3892	1
cg10170334	10	119151639	-0.367454	0.258821	0.15568848188189596	0	NA	3896	1
cg10170341	1	247721041	-0.123247	0.22155600000000003	0.5780199869159139	0	NA	3894	1
cg10170535	2	86275199	0.506755	0.375627	0.17730774302493937	0	NA	3895	1
cg10170544	1	59510738	0.283948	0.262132	0.27870845683500023	0	NA	3895	1
cg10170614	16	70902024	-0.0866126	0.223606	0.6985010341151883	0	NA	3897	1
cg10170642	15	76453609	0.323487	0.316916	0.30738038616032154	0	NA	3884	1
cg10170707	18	52405283	0.16097	0.256102	0.5296511493607055	0	NA	3896	1
cg10170737	2	108370242	0.111593	0.197866	0.5727659090452105	0	NA	3895	1
cg10170763	13	111659566	-0.134839	0.196303	0.4921506610860316	0	NA	3894	1
cg10170789	18	6642495	-0.0627776	0.186476	0.7363789215078285	0	NA	3894	1
cg10170856	4	102898578	0.052267	0.153198	0.7329734525118444	0	NA	3704	1
cg10170964	7	99982762	-0.0467621	0.183349	0.7986889569851858	0	NA	3897	1
cg10171003	6	143824432	-0.220421	0.201483	0.27395803005034625	0	NA	3894	1
cg10171207	20	60315853	0.34209	0.239757	0.15363188429902236	0	NA	3894	1
cg10171230	15	79856365	0.154237	0.135951	0.25658305283088856	0	NA	3873	1
cg10171422	2	70408958	-0.06245730000000001	0.24823400000000004	0.801345196342877	0	NA	3895	1
cg10171457	17	13465073	-0.419179	0.300881	0.1635677691528487	0	NA	3893	1
cg10171468	5	133766065	-0.0638542	0.203749	0.7539795305246145	0	NA	3897	1
cg10171565	2	58193386	-0.00477072	0.208554	0.9817498015652084	0	NA	3890	1
cg10171713	5	13428655	-0.114038	0.179453	0.5251182858169188	0	NA	3894	1
cg10171724	7	138605500	0.05892529999999999	0.285454	0.8364576908321084	0	NA	3895	1
cg10171805	9	100700133	0.0918588	0.255918	0.719641164683068	0	NA	3892	1
cg10171906	11	61102030	-0.326958	0.305789	0.2849671818062408	0	NA	3895	1
cg10171907	10	4045803	-0.0131709	0.250302	0.958034653464235	0	NA	3885	1
cg10171960	2	175548256	-0.0709896	0.757542	0.9253391707081914	0	NA	3895	1
cg10171985	5	128149255	-0.09571859999999999	0.210857	0.6498645934069199	0	NA	3892	1
cg10172073	16	58706103	0.198044	0.270109	0.4634362720327761	0	NA	3873	1
cg10172083	12	124802081	-0.113967	0.304234	0.7079556660278776	0	NA	3892	1
cg10172246	17	12056	-0.0839207	0.22875	0.713718639594671	0	NA	3897	1
cg10172293	2	201264035	0.196287	0.23041699999999998	0.39428222560648074	0	NA	3897	1
cg10172476	20	30844736	-0.137069	0.263368	0.6027522852103092	0	NA	3893	1
cg10172681	18	76459858	-0.0969455	0.135488	0.4742826525751746	0	NA	3885	1
cg10172864	2	64069452	-0.8523039999999998	1.1484	0.4579864673424992	0	NA	3894	1
cg10172884	9	117265495	0.553657	0.312169	0.07613248658417504	0	NA	3895	1
cg10173006	1	118185923	0.0306024	0.210688	0.8845136101001569	0	NA	3881	1
cg10173025	2	38337045	-0.112144	0.224725	0.6177598696526412	0	NA	3895	1
cg10173272	6	34481991	0.13916	0.31484900000000005	0.6584966939482229	0	NA	3894	1
cg10173350	3	127173371	0.026541299999999997	0.303874	0.9303987886521412	0	NA	3894	1
cg10173633	12	107273512	0.171343	0.225935	0.44822772672562367	0	NA	3885	1
cg10173751	17	2893991	0.264726	0.163008	0.10437448880298189	0	NA	3894	1
cg10173858	5	5078451	-0.0847172	0.0767164	0.2694670956472956	0	NA	3861	1
cg10173868	12	49449334	0.405212	0.326536	0.21462744381860005	0	NA	3891	1
cg10174040	8	92003195	0.0965174	0.212061	0.6490086703318035	0	NA	3887	1
cg10174138	1	19408685	0.326332	0.256582	0.2034289360328155	0	NA	3895	1
cg10174146	10	6540795	0.139207	0.292127	0.6336975208076293	0	NA	3896	1
cg10174221	11	70490364	0.179808	0.183617	0.3274536367555749	0	NA	3896	1
cg10174229	14	31806765	0.184625	0.279888	0.5094856133288828	0	NA	3894	1
cg10174274	3	13156648	-0.730997	0.301046	0.015174375639827308	0	NA	3892	1
cg10174359	7	107877754	-0.125442	0.198027	0.5264338987028963	0	NA	3897	1
cg10174466	8	11739341	-0.312883	0.229345	0.17249015346647395	0	NA	3890	1
cg10174546	20	52391100	-0.194485	0.23973700000000003	0.4172260479723095	0	NA	3896	1
cg10174563	21	40816607	0.113213	0.11132899999999998	0.3091901492373471	0	NA	3897	1
cg10174583	17	1627384	0.459947	0.348233	0.18656724218981222	0	NA	3897	1
cg10174611	1	111308855	-0.374577	0.656518	0.5683040432630688	0	NA	3889	1
cg10174680	8	105430351	-0.285374	0.410531	0.4869714147714159	0	NA	3897	1
cg10174839	5	172162288	0.21458399999999997	0.228239	0.34712915542351996	0	NA	3881	1
cg10174868	11	70446718	-0.24628499999999998	0.233526	0.2915916885897283	0	NA	3896	1
cg10174990	18	72504008	-0.0356369	0.193832	0.8541275410707491	0	NA	3869	1
cg10175028	12	28862171	-0.176089	0.231878	0.4476111296158341	0	NA	3895	1
cg10175034	1	154231177	0.0106843	0.250821	0.966022539509835	0	NA	3897	1
cg10175102	2	101171393	0.0385064	0.245135	0.8751798892528417	0	NA	3897	1
cg10175234	16	25186233	-0.473391	0.256232	0.0646733631891514	0	NA	3894	1
cg10175316	4	38789643	0.148964	0.241936	0.5380816103225523	0	NA	3897	1
cg10175320	15	71405105	0.300403	0.284682	0.2913233379425609	0	NA	3897	1
cg10175387	9	138853745	-0.0338974	0.131126	0.7960132278681837	0	NA	3884	1
cg10175393	4	144622443	0.358414	0.884993	0.6854842926621503	0	NA	3897	1
cg10175417	19	30228945	-0.297257	0.343108	0.3862896516275183	0	NA	3894	1
cg10175561	17	1456341	0.0181952	0.27276	0.9468143816410107	0	NA	3895	1
cg10175767	5	149127724	-0.45566299999999993	0.393097	0.2463902661541192	0	NA	3897	1
cg10175829	21	15907213	-0.05109639999999999	0.214631	0.8118297011072672	0	NA	3892	1
cg10175834	1	908749	-0.00609683	0.171782	0.9716876888289178	0	NA	3897	1
cg10175903	3	39170406	0.08769059999999998	0.37405	0.8146468988576596	0	NA	3891	1
cg10176208	3	191217031	0.397355	0.314288	0.20612159148949696	0	NA	3897	1
cg10176228	2	155232253	0.157994	0.275765	0.5666921927786412	0	NA	3896	1
cg10176263	7	110317033	0.202354	0.23596000000000003	0.3911257729241792	0	NA	3889	1
cg10176345	2	66775051	0.35409	0.197281	0.07267744276753485	0	NA	3896	1
cg10176489	16	13348613	-0.123449	0.269946	0.6474482570364395	0	NA	3897	1
cg10176717	10	112888974	-0.0589314	0.142146	0.6784467579586861	0	NA	3894	1
cg10176722	9	6779859	-0.741804	0.268072	0.005654318740966389	0	NA	3895	1
cg10176766	12	51430438	-0.0845606	0.164576	0.6073856623435632	0	NA	3896	1
cg10176925	22	35652326	0.275473	0.223485	0.2177160361401458	0	NA	3893	1
cg10177012	10	61408493	0.203588	0.230679	0.37747418493864493	0	NA	3887	1
cg10177048	7	135391100	0.157104	0.296311	0.5959734867663358	0	NA	3849	1
cg10177158	20	34743914	-0.11166400000000001	0.153938	0.46821713221099454	0	NA	3884	1
cg10177222	2	54982714	0.17748	0.22904100000000002	0.4384087395217892	0	NA	3883	1
cg10177231	11	10327977	0.269829	0.939322	0.7739137676588155	0	NA	3897	1
cg10177287	11	60222172	0.297091	0.290296	0.30611538347857564	0	NA	3893	1
cg10177477	1	182669050	-0.100757	0.110061	0.3599475368595813	0	NA	3897	1
cg10177567	8	114558414	-0.352392	0.201295	0.08001057688521626	0	NA	3893	1
cg10177570	7	22862035	0.324287	0.768258	0.6729469944177041	0	NA	3891	1
cg10177699	1	78560729	-0.325888	0.239727	0.17401575428504715	0	NA	3897	1
cg10177725	1	48036890	0.7053009999999998	0.27271	0.009702161147285459	0	NA	3897	1
cg10177753	4	87894022	-0.279993	0.197355	0.15597842597085257	0	NA	3897	1
cg10177799	13	78180325	-0.076309	0.272655	0.7795743033296911	0	NA	3897	1
cg10177810	2	6354729	0.0311243	0.125489	0.8041157372653145	0	NA	3896	1
cg10177900	1	37859333	0.0902033	0.146508	0.5381000870716584	0	NA	3892	1
cg10177942	17	36818636	0.0171657	0.259125	0.9471828800678627	0	NA	3897	1
cg10178039	17	18884309	0.024523	0.3273289999999999	0.940279551427379	0	NA	3894	1
cg10178211	2	165643170	-0.0688238	0.242266	0.7763463066338854	0	NA	3894	1
cg10178243	14	20818778	-0.0378881	0.276605	0.8910501840922899	0	NA	3885	1
cg10178523	4	159753112	-0.00172956	0.200056	0.9931020712674696	0	NA	3895	1
cg10178553	22	30696644	-0.467997	0.379258	0.21721014749483294	0	NA	3897	1
cg10178647	22	39168827	-0.175943	0.334358	0.5987413160273305	0	NA	3895	1
cg10178685	7	128480236	-0.0855455	0.295026	0.7718474585975628	0	NA	3894	1
cg10178693	10	32636790	1.38553	0.508721	0.0064583316254656934	0	NA	3893	1
cg10178695	20	51575659	0.248522	0.155038	0.10894022784991846	0	NA	3888	1
cg10178836	19	41119278	-0.551825	0.582877	0.34377825260644057	0	NA	3893	1
cg10178850	1	165265507	0.21891	0.175146	0.2113464788581347	0	NA	3894	1
cg10178880	17	30845710	-0.266274	0.320696	0.406368992087555	0	NA	3893	1
cg10178907	7	156451701	0.0304957	0.140618	0.8283103541724216	0	NA	3894	1
cg10179043	5	124760594	0.0123204	0.125094	0.9215438980995807	0	NA	3896	1
cg10179050	19	28471012	0.0525487	0.1796	0.7698375332557214	0	NA	3897	1
cg10179072	21	45548059	0.687579	1.08879	0.5277087774627309	0	NA	3753	1
cg10179123	8	53105680	-0.0173964	0.295065	0.9529856751346784	0	NA	3893	1
cg10179199	21	40486835	-0.525251	0.264037	0.04666718227803984	0	NA	3897	1
cg10179237	2	149292345	-0.10707	0.321007	0.7387235849683924	0	NA	3894	1
cg10179256	17	75122742	-0.0081434	0.304005	0.9786295745998588	0	NA	3892	1
cg10179427	7	37025998	-0.0537992	0.222514	0.8089514549955887	0	NA	3896	1
cg10179482	13	43106995	0.310457	0.199783	0.12019132025127198	0	NA	3888	1
cg10179613	15	82158318	0.277932	0.215581	0.19732054471342447	0	NA	3895	1
cg10179661	12	96821905	-0.0728624	0.254546	0.7746908402985992	0	NA	3864	1
cg10179673	15	101602978	0.0533681	0.278641	0.848110409140082	0	NA	3897	1
cg10179926	1	171610780	-0.196011	0.327897	0.5499852488946946	0	NA	3897	1
cg10179940	13	50382041	-0.232639	0.343303	0.4979941492048203	0	NA	3897	1
cg10179954	11	73059478	-0.05823740000000001	0.30862	0.8503259045831574	0	NA	3897	1
cg10179983	17	73072607	0.0401146	0.278347	0.8854078952639698	0	NA	3890	1
cg10179984	4	113820081	0.154434	0.117453	0.18855767811697083	0	NA	3897	1
cg10180141	1	14041267	0.0550936	0.17945	0.7588329802988873	0	NA	3896	1
cg10180142	1	182618267	0.0241106	0.199702	0.9039026054953074	0	NA	3892	1
cg10180161	6	37333639	-0.0723741	0.144762	0.617108639846818	0	NA	3824	1
cg10180267	17	27405713	0.283703	0.325347	0.3832076800078333	0	NA	3896	1
cg10180478	3	46961909	0.0376251	0.285188	0.8950389739553766	0	NA	3896	1
cg10180496	4	103748340	0.189153	1.0543	0.8576150076548323	0	NA	3755	1
cg10180510	3	38537192	0.0449992	0.17114	0.7925984087135838	0	NA	3897	1
cg10180693	10	78020807	0.155371	0.184868	0.40066009821844895	0	NA	3868	1
cg10180711	22	27065200	-0.023732400000000004	0.194001	0.9026366220094023	0	NA	3893	1
cg10180731	8	59801939	-0.224085	0.248844	0.36785213473764544	0	NA	3890	1
cg10180843	12	101798374	-0.21343200000000004	0.222193	0.3367682604275554	0	NA	3894	1
cg10180848	10	121095591	0.129574	0.33950900000000006	0.7027201393082912	0	NA	3886	1
cg10180897	2	52491917	-0.222945	0.192906	0.24779638843374527	0	NA	3894	1
cg10180919	2	234608559	0.157973	0.260633	0.5444398451802925	0	NA	3897	1
cg10180982	8	90869821	0.0330014	0.305252	0.9139068603025148	0	NA	3889	1
cg10181028	2	232222687	0.15708	0.420341	0.7086300596720486	0	NA	3896	1
cg10181034	17	6518643	-0.491896	0.34215599999999996	0.15053718097858054	0	NA	3894	1
cg10181109	16	49759329	-0.0881167	0.287061	0.7588726110439696	0	NA	3886	1
cg10181156	1	171404430	-0.235508	0.532692	0.658410233441907	0	NA	3896	1
cg10181396	3	64250689	-0.598647	0.197427	0.0024274223246797005	0	NA	3897	1
cg10181410	11	65640450	-0.0628611	0.699059	0.9283488385990722	0	NA	3874	1
cg10181554	18	9334642	-0.256885	0.367129	0.4841064438751427	0	NA	3893	1
cg10181716	7	2942248	0.037264	0.302548	0.9019746722694234	0	NA	3897	1
cg10181798	14	64670300	-0.153138	0.211584	0.46920739020834173	0	NA	3896	1
cg10181818	4	2763063	0.189398	0.140711	0.17830023840652606	0	NA	3893	1
cg10181845	11	63953414	-0.350197	0.815784	0.6677219276488726	0	NA	3838	1
cg10181877	21	42655132	-0.0200148	0.107176	0.8518589777907293	0	NA	3893	1
cg10182047	17	74962931	-0.03678650000000001	0.359096	0.9184058753069884	0	NA	3896	1
cg10182059	1	110020530	0.254526	0.268247	0.34269722231651656	0	NA	3893	1
cg10182095	19	40330405	-0.0225845	0.33809399999999995	0.9467413453713572	0	NA	3891	1
cg10182135	16	68725578	0.0983534	0.26546	0.7110086575960854	0	NA	3893	1
cg10182260	7	11383781	-0.212129	0.338809	0.531248026003126	0	NA	3821	1
cg10182293	11	12799441	-0.200416	0.261802	0.4439589310761917	0	NA	3896	1
cg10182324	11	1304875	0.0994704	0.210063	0.6358375897854044	0	NA	3893	1
cg10182374	19	19011584	-0.557833	0.251882	0.026783407655996596	0	NA	3896	1
cg10182397	2	37423829	-0.471146	1.06938	0.6595180597837466	0	NA	3895	1
cg10182430	1	153963141	-0.851035	0.9802680000000001	0.3853036588244497	0	NA	3897	1
cg10182440	14	104107733	0.300602	0.303963	0.3226911610978967	0	NA	3896	1
cg10182516	14	52169235	0.142419	0.172705	0.4095774886343881	0	NA	3844	1
cg10182637	11	47429159	0.462682	0.368892	0.2097519304816042	0	NA	3893	1
cg10182729	2	25943670	-0.392574	0.2956	0.18415888529865282	0	NA	3894	1
cg10182785	19	46813933	0.251355	0.255072	0.32441405648219945	0	NA	3892	1
cg10182839	14	73254773	0.341797	0.338777	0.3130156795934368	0	NA	3896	1
cg10182856	14	55731842	-0.139368	0.215007	0.5168542105120478	0	NA	3891	1
cg10182878	11	103519385	0.0292035	0.192026	0.8791230747691089	0	NA	3892	1
cg10182957	7	136596421	0.332951	0.204987	0.10432156315045439	0	NA	3861	1
cg10183069	16	81772202	0.158839	0.310108	0.6085072465735677	0	NA	3896	1
cg10183086	22	30635038	-0.195352	0.250084	0.4347169029830944	0	NA	3895	1
cg10183168	2	27885432	-0.498041	0.411735	0.22642650300055134	0	NA	3897	1
cg10183171	13	109798122	-0.0927149	0.48078100000000007	0.8470824971366567	0	NA	3889	1
cg10183235	22	22443161	6.16648e-4	0.17025	0.9971100567232632	0	NA	3893	1
cg10183290	17	8956366	0.216767	0.314803	0.49108771003092455	0	NA	3896	1
cg10183345	15	28149565	0.206239	0.166453	0.21533719280896194	0	NA	3895	1
cg10183401	8	27095561	-0.0153752	0.268526	0.9543398596339507	0	NA	3896	1
cg10183489	10	5576192	0.329522	0.31024199999999996	0.28816984793829464	0	NA	3894	1
cg10183670	6	168521614	0.0707768	0.184967	0.7019825897203564	0	NA	3892	1
cg10183781	18	77033075	-0.205017	0.14966000000000002	0.170722780063177	0	NA	3838	1
cg10183963	9	137263731	-0.516396	0.33697	0.125406799513889	0	NA	3897	1
cg10183989	14	69289150	-0.0390869	0.280906	0.8893349091934595	0	NA	3894	1
cg10184020	5	149663927	-0.185271	0.363328	0.6101021368894841	0	NA	3897	1
cg10184041	3	110996232	-0.219869	0.256997	0.3922570357924346	0	NA	3886	1
cg10184206	4	25989734	0.161163	0.172767	0.3509054792702028	0	NA	3881	1
cg10184251	22	36926748	-0.314927	0.346358	0.3632166706678581	0	NA	3896	1
cg10184255	18	21507079	-0.38767599999999997	0.300326	0.19675548484024535	0	NA	3896	1
cg10184387	4	78289079	-0.00380258	0.0739265	0.958977058237718	0	NA	3897	1
cg10184497	12	88535932	-1.3827	0.972247	0.15497705959070288	0	NA	3896	1
cg10184640	8	9939851	-0.258883	0.189121	0.17103836632291666	0	NA	3895	1
cg10184661	2	95630097	-0.0360787	0.0984583	0.7140395003291425	0	NA	3892	1
cg10184771	17	62102410	-0.250005	0.195275	0.2004496982443102	0	NA	3893	1
cg10185029	1	170501800	-0.139527	0.981511	0.8869573310485135	0	NA	3897	1
cg10185057	11	63634096	0.279127	0.306461	0.362396770960537	0	NA	3891	1
cg10185128	5	66300250	0.50588	0.707823	0.47479539658140063	0	NA	3894	1
cg10185179	22	35864305	-0.185201	0.281207	0.5101570717816345	0	NA	3889	1
cg10185277	3	57486443	0.336095	0.146335	0.02163300073313525	0	NA	3896	1
cg10185299	22	44386196	0.573308	0.323385	0.07625617826266977	0	NA	3896	1
cg10185349	19	36228761	-0.109642	0.358771	0.7599058618689152	0	NA	3896	1
cg10185377	15	80773582	-0.360826	0.256712	0.15985264340286232	0	NA	3864	1
cg10185417	14	104757395	-0.301266	0.310699	0.33222625361098795	0	NA	3893	1
cg10185468	7	1507690	-0.0607863	0.300338	0.8396095233525751	0	NA	3895	1
cg10185500	3	182926821	-0.0609613	0.21085	0.7724882860972817	0	NA	3897	1
cg10185505	1	150335496	0.0435517	0.04356670000000001	0.31747715742306276	0	NA	3895	1
cg10185699	8	58255456	-0.40577	0.353707	0.25130209114995444	0	NA	3895	1
cg10185835	22	27019487	-0.216421	0.234535	0.35612899347702576	0	NA	3893	1
cg10185890	16	2235463	0.136358	0.281481	0.6280803306130937	0	NA	3892	1
cg10185953	5	139048784	-0.0651156	0.215931	0.7629894548160318	0	NA	3897	1
cg10186049	9	132324806	0.534499	0.374379	0.15337968626655799	0	NA	3897	1
cg10186182	1	202558844	-1.14092	0.405153	0.004862224785385543	0	NA	3897	1
cg10186189	8	37487859	0.0185424	0.22984599999999997	0.9357018932847558	0	NA	3896	1
cg10186196	2	23613273	0.013039100000000001	0.0765749	0.8647906989149957	0	NA	3894	1
cg10186229	19	53118719	-0.0944324	0.218305	0.6653265017826931	0	NA	3895	1
cg10186248	15	63809850	0.141451	0.258585	0.5843654347418044	0	NA	3896	1
cg10186283	1	241694591	-0.185042	0.538669	0.7312094964771831	0	NA	3894	1
cg10186330	15	39960859	0.198109	0.227509	0.383877376936984	0	NA	3892	1
cg10186336	1	45910779	-0.0158444	0.0623614	0.7994385175492603	0	NA	3891	1
cg10186410	17	15357106	0.464216	0.366887	0.20576978508435856	0	NA	3897	1
cg10186411	15	80450916	-0.147498	0.299589	0.6224828960808777	0	NA	3894	1
cg10186461	3	107656904	0.0713809	0.169226	0.6731650822931264	0	NA	3894	1
cg10186536	12	9820839	-0.0362278	0.300546	0.9040554343220304	0	NA	3887	1
cg10186802	8	23275182	0.0275154	0.238244	0.908054748763808	0	NA	3882	1
cg10186864	20	55265119	0.22966300000000003	0.160663	0.1528690817979296	0	NA	3895	1
cg10186893	12	51770739	-0.0545616	0.311711	0.8610489429913386	0	NA	3895	1
cg10186901	10	120738290	-0.0899512	0.0560164	0.10831760609247278	0	NA	3895	1
cg10186919	2	41379186	0.0669521	0.167035	0.6885476660368111	0	NA	3875	1
cg10186959	1	226633603	0.214241	0.318626	0.5013353197479568	0	NA	3892	1
cg10186961	2	237227901	0.0783542	0.223849	0.7263150618061631	0	NA	3893	1
cg10186997	5	180478566	-0.00349286	0.112413	0.9752123802654702	0	NA	3897	1
cg10187040	5	134412078	0.230079	0.28173	0.41411995990127926	0	NA	3890	1
cg10187178	17	77482457	0.0614583	0.0991516	0.5353619871350115	0	NA	3890	1
cg10187211	8	9274494	0.212205	0.230606	0.35746517574345765	0	NA	3897	1
cg10187218	6	135538609	-0.275068	0.236001	0.24380151665858202	0	NA	3893	1
cg10187233	14	22960834	0.157857	0.229588	0.4917258585323709	0	NA	3896	1
cg10187384	14	21899093	0.0807357	0.402239	0.8409208486023632	0	NA	3895	1
cg10187392	18	55294025	0.83084	0.347176	0.016704966940118814	0	NA	3895	1
cg10187421	6	52242744	-0.139417	0.822255	0.8653605419060564	0	NA	3896	1
cg10187457	15	65476902	-1.49579	1.0762	0.16456499694085064	0	NA	3895	1
cg10187523	11	64831314	-0.082628	0.307384	0.7880756298251257	0	NA	3890	1
cg10187583	11	117815479	0.0711321	0.224213	0.7510521342298857	0	NA	3889	1
cg10187611	11	18373607	-0.254754	0.192586	0.18589975686388366	0	NA	3885	1
cg10187820	3	138554161	-0.0183451	0.49258599999999997	0.9702917072061724	0	NA	3896	1
cg10188097	21	28141533	0.228086	0.164337	0.16516253561542218	0	NA	3847	1
cg10188114	7	104061556	-0.0213755	0.23293500000000003	0.9268840031725077	0	NA	3897	1
cg10188135	11	3975972	0.0325678	0.273174	0.9051010743569646	0	NA	3873	1
cg10188230	1	26759112	-0.159503	1.08572	0.8832031497308297	0	NA	3897	1
cg10188286	16	74141666	0.201502	0.267433	0.45116920009886763	0	NA	3888	1
cg10188338	11	129601763	0.08873629999999999	0.202575	0.6613560457423963	0	NA	3897	1
cg10188379	2	26764566	-0.203823	0.361314	0.5726752056359652	0	NA	3897	1
cg10188596	22	22038936	0.822342	0.383988	0.03222708921477837	0	NA	3895	1
cg10188604	10	82245182	-0.147316	0.256998	0.5664967810221002	0	NA	3891	1
cg10188639	1	21105121	-0.141741	0.286294	0.6205373232490645	0	NA	3888	1
cg10188677	9	19049456	-1.0145	1.46236	0.48784425804884746	0	NA	3875	1
cg10188763	12	6736838	-0.0625071	0.150779	0.6784632692780965	0	NA	3896	1
cg10188795	10	52158244	0.0229293	0.203311	0.9102054216669884	0	NA	3877	1
cg10188831	1	101694414	0.641309	0.248525	0.009866858097661238	0	NA	3892	1
cg10188852	14	36683074	0.21519399999999997	0.312113	0.4905246234547328	0	NA	3894	1
cg10188864	3	33534961	0.266111	0.325299	0.41332836885360447	0	NA	3892	1
cg10188877	8	143916385	0.171443	0.21788399999999997	0.43136706117213525	0	NA	3885	1
cg10188928	13	46704836	-0.23411400000000002	0.2742	0.3932116915627252	0	NA	3897	1
cg10188975	7	55146304	0.03326	0.122034	0.7852014614921481	0	NA	3895	1
cg10188985	7	27282005	-0.0560361	0.534299	0.9164727802763624	0	NA	3897	1
cg10189107	9	708485	-0.133785	0.221175	0.5452567320264231	0	NA	3897	1
cg10189164	10	85971433	-0.291081	0.278444	0.2958453667653197	0	NA	3892	1
cg10189247	22	28509006	-0.00770024	0.177585	0.9654138700065606	0	NA	3895	1
cg10189324	9	79611712	-0.0993618	0.227434	0.6621969928692254	0	NA	3896	1
cg10189456	5	76856789	-0.061270700000000004	0.140167	0.6620196622300301	0	NA	3875	1
cg10189462	20	5672830	-0.340926	0.294691	0.2473160166939854	0	NA	3897	1
cg10189537	1	52658061	-0.217059	0.183697	0.23735878131217686	0	NA	3889	1
cg10189539	8	99308392	0.028137799999999998	0.230472	0.902829550594027	0	NA	3889	1
cg10189633	21	44899465	0.398723	0.321821	0.21536071012699612	0	NA	3897	1
cg10189696	6	44458366	0.00390637	0.242313	0.9871377214169778	0	NA	3896	1
cg10189799	5	76686823	0.219153	0.28311	0.43887677676199166	0	NA	3897	1
cg10189810	17	17349817	0.663045	0.288844	0.02170377337213072	0	NA	3895	1
cg10189817	1	204952533	0.41173699999999996	0.582441	0.47961853300397395	0	NA	3893	1
cg10189850	5	6366345	-0.300338	0.21597	0.16433254241357495	0	NA	3894	1
cg10189856	21	31199724	-0.100911	0.23083199999999998	0.6619937993930378	0	NA	3894	1
cg10189885	2	198176433	0.0386128	0.21164	0.8552329936457999	0	NA	3897	1
cg10189936	9	86318020	0.151568	0.212924	0.4765633368842407	0	NA	3889	1
cg10190075	19	10788120	0.0924322	0.300799	0.7586234681567943	0	NA	3896	1
cg10190200	10	126416092	0.0461441	0.273136	0.8658423840349514	0	NA	3889	1
cg10190281	11	116231494	-0.105084	0.135167	0.4369002351069636	0	NA	3897	1
cg10190282	19	934669	-0.041761	0.272334	0.8781263811331603	0	NA	3897	1
cg10190320	8	57401801	-0.0726412	0.208478	0.7275129158301996	0	NA	3894	1
cg10190563	2	239279514	0.133718	0.387411	0.7299756033373062	0	NA	3890	1
cg10190584	4	48560881	-0.018542	0.375973	0.9606663761510057	0	NA	3897	1
cg10190665	3	16576415	-0.00512313	0.215	0.9809893975124424	0	NA	3883	1
cg10190674	11	76430846	-0.0683287	0.290713	0.8141789780964453	0	NA	3837	1
cg10190679	1	228073247	-0.46761	0.269153	0.08232735401602936	0	NA	3896	1
cg10190686	16	19388171	-0.09563859999999999	0.278686	0.7314653751542153	0	NA	3896	1
cg10190729	11	62446761	0.186727	0.676101	0.7824081980689805	0	NA	3885	1
cg10190744	4	183651175	-0.0948591	0.24102900000000002	0.6939067550885316	0	NA	3896	1
cg10190756	18	28777935	-0.180911	0.180023	0.31492925590555143	0	NA	3897	1
cg10190839	3	100364721	-0.0218902	0.202275	0.9138211823810078	0	NA	3894	1
cg10190843	1	212810277	-0.263232	0.891204	0.7677137553836803	0	NA	3897	1
cg10191051	2	33737819	0.023105300000000002	0.196485	0.9063899927807293	0	NA	3888	1
cg10191245	8	74893528	0.0808053	0.197578	0.6825548972677071	0	NA	3843	1
cg10191314	16	20955404	-0.170699	0.23524599999999998	0.4680722847925964	0	NA	3891	1
cg10191501	15	69438337	-0.278254	0.245429	0.25690135945528353	0	NA	3896	1
cg10191506	17	44260227	-0.0268943	0.152841	0.8603233235085376	0	NA	3888	1
cg10191529	12	39893108	-0.280328	0.206923	0.17549866069868142	0	NA	3896	1
cg10191535	2	233755935	-0.189941	0.323752	0.55741412624932	0	NA	3893	1
cg10191560	11	115793792	-0.37267500000000003	0.372361	0.3169025877409567	0	NA	3896	1
cg10191721	17	53591620	-1.10057	0.746403	0.14034745872771331	0	NA	3896	1
cg10191753	1	92683469	0.379816	0.257887	0.14080494474183128	0	NA	3897	1
cg10191830	15	22520267	-0.08238259999999999	0.196361	0.6748166679172167	0	NA	3895	1
cg10191855	2	214014968	0.064597	0.112236	0.5649219744366698	0	NA	3895	1
cg10191872	15	41031802	-0.061945400000000005	0.33058	0.85135957301611	0	NA	3895	1
cg10191890	20	19204419	0.327014	0.341703	0.3385610082826842	0	NA	3896	1
cg10192038	6	43466717	-0.239176	0.244783	0.3285226191294584	0	NA	3897	1
cg10192074	16	69974263	-0.0820528	0.348715	0.8139755379133524	0	NA	3896	1
cg10192138	1	68844525	-0.126644	0.28349800000000003	0.6550778165601672	0	NA	3893	1
cg10192330	21	45938262	-0.0790383	0.152346	0.6038947464748676	0	NA	3892	1
cg10192360	21	34807694	-0.063219	0.15152	0.6765086856002417	0	NA	3893	1
cg10192449	15	77480720	0.334929	0.347112	0.33459399055175376	0	NA	3895	1
cg10192694	14	22385244	-0.0912218	0.247869	0.7128551608303858	0	NA	3888	1
cg10192748	8	101444398	-0.270762	0.230279	0.2396748900676633	0	NA	3897	1
cg10192836	1	20208636	0.34256	0.767108	0.6551925452356103	0	NA	3893	1
cg10192878	3	143034680	-0.639866	0.31251200000000007	0.04060974502786667	0	NA	3897	1
cg10192933	9	127194043	0.21955	0.286562	0.44358596784425447	0	NA	3884	1
cg10192934	7	137892948	0.00418678	0.221688	0.9849321183472991	0	NA	3897	1
cg10193018	4	22755948	-0.114716	0.199531	0.5653398525547275	0	NA	3897	1
cg10193107	7	75924270	-0.05503020000000001	0.0478126	0.24975032762016522	0	NA	3894	1
cg10193118	12	47367458	-0.05051930000000001	0.21404	0.8134114256459124	0	NA	3894	1
cg10193193	12	104226407	-0.176611	0.224075	0.43059255743540353	0	NA	3896	1
cg10193209	1	120512257	0.656656	0.376368	0.08103397969261901	0	NA	3897	1
cg10193222	9	130005264	0.323791	0.348818	0.35327687558168314	0	NA	3896	1
cg10193290	13	52248611	0.246718	0.102059	0.01563158723436783	0	NA	3844	1
cg10193350	4	181302164	0.012754	0.143749	0.9293011826335792	0	NA	3853	1
cg10193422	14	65537522	0.00340829	0.0776899	0.9650076790598194	0	NA	3895	1
cg10193605	22	45914671	-0.104256	0.188532	0.5802713861312372	0	NA	3895	1
cg10193616	7	132260679	-0.21778	0.426302	0.6094501428009207	0	NA	3897	1
cg10193709	20	25202371	0.137089	0.328615	0.6765525523343038	0	NA	3897	1
cg10193836	9	36912714	-0.63473	0.330214	0.054583396858198185	0	NA	3896	1
cg10193841	1	32203291	-0.0832871	0.308269	0.7870243198885163	0	NA	3890	1
cg10193872	14	105499267	0.231806	0.331456	0.4843290924577582	0	NA	3896	1
cg10193874	11	111180594	0.0501646	0.259777	0.846875644357081	0	NA	3876	1
cg10194002	1	24878007	0.141266	0.15845199999999998	0.3726405443938182	0	NA	3892	1
cg10194025	14	32777367	0.24934099999999998	0.268631	0.35330826372356966	0	NA	3888	1
cg10194060	4	68064683	-0.108134	0.105818	0.30683455851179675	0	NA	3897	1
cg10194294	13	24624906	-0.417588	0.285753	0.14391667581262363	0	NA	3887	1
cg10194325	10	64414074	0.020705	0.129081	0.8725635023372131	0	NA	3892	1
cg10194503	1	158939081	0.0574504	0.137146	0.6752895336168245	0	NA	3880	1
cg10194592	11	105403185	-0.0929255	0.221647	0.6750334496168544	0	NA	3896	1
cg10194632	20	30414453	0.63478	0.324891	0.05072197420825001	0	NA	3896	1
cg10194759	4	53655574	0.0265087	0.174408	0.8791928869650179	0	NA	3895	1
cg10194810	1	52032042	-0.13903	0.330445	0.6739481078085197	0	NA	3879	1
cg10194812	10	95360612	-0.41005	0.304858	0.1786082970096162	0	NA	3897	1
cg10194843	15	67168298	-0.0760915	0.253751	0.7642787604685073	0	NA	3894	1
cg10194942	11	66983346	0.23061400000000004	0.396273	0.5605953837084612	0	NA	3895	1
cg10195005	17	21186494	-0.320227	0.258949	0.21622032019765472	0	NA	3895	1
cg10195233	22	38638756	-0.321028	0.335895	0.3392040405054865	0	NA	3893	1
cg10195262	7	129435352	0.431207	0.280861	0.12470918670330348	0	NA	3893	1
cg10195527	1	18184788	-0.0486456	0.283958	0.8639779272307675	0	NA	3874	1
cg10195561	11	5640272	-0.201829	0.281828	0.47390338204859195	0	NA	3895	1
cg10195647	11	6585145	0.331995	0.347815	0.33982248884241456	0	NA	3895	1
cg10195698	6	10613040	0.0768127	0.178436	0.6668482618577933	0	NA	3883	1
cg10195819	9	97818968	-0.103477	0.168232	0.5384985079661269	0	NA	3883	1
cg10195884	9	35415728	-0.466572	0.349754	0.1822037028584847	0	NA	3896	1
cg10195889	6	133055528	0.0194537	0.105785	0.854093102499614	0	NA	3896	1
cg10195937	2	100869572	0.0401227	0.0939005	0.6691684617876132	0	NA	3891	1
cg10195967	11	124632253	0.0325464	0.587282	0.955804905031179	0	NA	3888	1
cg10195983	8	119233678	-0.17235000000000003	0.287669	0.549088812152813	0	NA	3895	1
cg10196000	4	44163158	-0.125865	0.11738400000000002	0.28360773504768205	0	NA	3897	1
cg10196050	1	224321810	0.155464	0.191029	0.4157457387223551	0	NA	3892	1
cg10196142	2	121630243	0.154271	0.308892	0.6174740528612603	0	NA	3895	1
cg10196151	1	88173899	0.0421475	0.236287	0.8584291250560507	0	NA	3891	1
cg10196152	6	49785136	0.0417294	0.140212	0.7659959053545919	0	NA	3784	1
cg10196203	3	32024067	-0.191956	0.26418	0.4674645057823997	0	NA	3895	1
cg10196227	1	110295022	-0.0407539	0.328339	0.9012191456398656	0	NA	3897	1
cg10196258	8	95991427	0.205203	0.231997	0.376422516722679	0	NA	3893	1
cg10196342	7	8335851	1.00834	0.734295	0.16968759534034986	0	NA	3894	1
cg10196443	6	130213256	0.369537	0.306179	0.22745862567663228	0	NA	3896	1
cg10196453	7	139138741	-0.525104	0.271415	0.053028296828423596	0	NA	3892	1
cg10196481	16	23800177	0.27856	0.894765	0.7555558690554782	0	NA	3895	1
cg10196751	1	175186983	0.15092	0.276238	0.5848319192250049	0	NA	3884	1
cg10196787	2	242312211	0.337915	0.324239	0.2973288070912865	0	NA	3897	1
cg10196956	3	189540542	0.185944	0.195871	0.3424585535300071	0	NA	3887	1
cg10197028	1	204469155	-0.404839	0.31819	0.2032600043221124	0	NA	3888	1
cg10197052	11	71043275	0.016503	0.18395	0.9285140165016647	0	NA	3895	1
cg10197297	1	101094739	0.11148999999999999	0.232489	0.6315477126195665	0	NA	3897	1
cg10197332	6	17268629	0.357823	0.199877	0.07341919666190477	0	NA	3892	1
cg10197383	1	92261514	-0.146473	0.26645	0.5825111640174434	0	NA	3892	1
cg10197415	16	86069809	0.23598600000000003	0.319362	0.45994981367398263	0	NA	3892	1
cg10197482	10	75562248	0.24588400000000002	0.304557	0.41946504257690487	0	NA	3896	1
cg10197526	15	40446002	0.478661	0.355498	0.1781567842548173	0	NA	3897	1
cg10197664	10	7984711	0.141155	0.267496	0.5977144222579656	0	NA	3897	1
cg10197766	3	111450714	0.226959	0.271907	0.4038903137554589	0	NA	3896	1
cg10197866	12	121400213	-0.00651967	0.214558	0.9757587989357612	0	NA	3889	1
cg10197869	3	129035170	0.15489899999999998	0.765182	0.8395773002404634	0	NA	3846	1
cg10197881	16	14025253	0.198693	0.198012	0.31564900546998964	0	NA	3891	1
cg10197964	19	22804394	-0.378022	0.283678	0.18267155789475756	0	NA	3894	1
cg10198124	17	59941066	0.530066	0.847977	0.5319088508522409	0	NA	3896	1
cg10198148	1	162530191	0.0979558	0.189423	0.6050673141924872	0	NA	3897	1
cg10198270	5	63258311	-0.0883098	0.280398	0.7528038148866749	0	NA	3897	1
cg10198337	17	72637972	-0.304938	0.267167	0.2537134904447657	0	NA	3893	1
cg10198439	17	74540951	-0.0403239	0.213281	0.8500421382282745	0	NA	3892	1
cg10198630	22	45533247	-0.0681357	0.29445	0.8170041443070841	0	NA	3893	1
cg10198901	17	46705990	0.23358499999999996	0.322874	0.46940002921204277	0	NA	3896	1
cg10198972	11	65679267	0.144753	0.320549	0.6515727438350702	0	NA	3890	1
cg10198982	1	232061038	0.0234959	0.34522	0.9457373488890283	0	NA	3894	1
cg10199067	13	111065598	-0.0669566	0.151409	0.6583275679306182	0	NA	3895	1
cg10199230	14	105640117	-0.261774	0.255976	0.30647309456454663	0	NA	3894	1
cg10199272	9	128582872	-0.0475792	0.13246	0.7194479162448384	0	NA	3893	1
cg10199368	11	34438337	-0.567262	0.216307	0.008729094788952264	0	NA	3893	1
cg10199490	12	86230675	-0.179815	0.132913	0.17609478574959272	0	NA	3896	1
cg10199516	1	225599112	-0.0136446	0.185282	0.9412949803073782	0	NA	3893	1
cg10199566	8	38244567	-0.0125719	0.533131	0.9811866214336327	0	NA	3890	1
cg10199581	2	192344491	-0.0828732	0.197844	0.6753027066254664	0	NA	3895	1
cg10199736	2	221655616	-0.120094	0.273636	0.6607468147254926	0	NA	3895	1
cg10199767	13	103110018	-0.0696475	0.127303	0.584309877397895	0	NA	3894	1
cg10199883	5	57419593	0.0226129	0.3328	0.9458274935395431	0	NA	3895	1
cg10199978	22	36485307	0.22768	0.223508	0.3083615599272266	0	NA	3895	1
cg10200107	9	37160123	0.251605	0.313778	0.422635840243664	0	NA	3897	1
cg10200164	3	61238087	-0.324292	0.234173	0.16610157622617575	0	NA	3891	1
cg10200297	14	75093973	0.328286	0.657443	0.6175415812629241	0	NA	3889	1
cg10200298	10	134144355	0.146777	0.106549	0.1683410349125	0	NA	3890	1
cg10200475	22	28147808	0.0687327	0.338933	0.8392980744948423	0	NA	3896	1
cg10200551	21	38503524	0.110899	0.347223	0.7494320025709962	0	NA	3897	1
cg10200609	1	43149117	-1.4877799999999999	1.19312	0.21240998729765936	0	NA	3894	1
cg10200749	7	75038665	-0.0404235	0.106333	0.7038270214449347	0	NA	3895	1
cg10200987	10	47655964	0.330818	0.734101	0.6522463563924104	0	NA	3896	1
cg10201061	7	139450348	0.325553	0.304069	0.28432457640091574	0	NA	3896	1
cg10201106	1	152701203	0.0125728	0.116945	0.9143841004257285	0	NA	3893	1
cg10201115	8	38808022	-0.280127	0.348925	0.4220737582150477	0	NA	3895	1
cg10201202	20	17614085	0.43759	0.33608000000000005	0.1929023085113596	0	NA	3895	1
cg10201303	7	116442939	-0.0855284	0.344221	0.8037712101512955	0	NA	3896	1
cg10201370	17	7793976	0.28748	0.37046	0.43774414068430334	0	NA	3895	1
cg10201382	5	1102675	0.0839936	0.11581900000000002	0.4683205449617846	0	NA	3896	1
cg10201504	8	59051345	0.49093200000000004	0.369441	0.18389717026572275	0	NA	3896	1
cg10201619	2	205968339	0.151049	0.140763	0.2832382834785164	0	NA	3854	1
cg10201747	12	132197045	-0.0609155	0.15033	0.6853217826144651	0	NA	3895	1
cg10201771	13	30996881	0.7814639999999999	0.825509	0.34381968509045796	0	NA	3895	1
cg10201783	14	76279165	-0.0977684	0.159929	0.5409852544022883	0	NA	3896	1
cg10201785	16	68325477	0.540705	0.357089	0.12997452796508902	0	NA	3897	1
cg10201851	1	233809852	0.206024	0.235692	0.38205080682802695	0	NA	3893	1
cg10201857	17	38486151	-0.233548	0.240023	0.33054166308321037	0	NA	3896	1
cg10201891	13	50410517	0.0462372	0.18087	0.7982305657256864	0	NA	3897	1
cg10201971	5	174975751	-3.12927e-4	0.11269	0.9977843703871204	0	NA	3896	1
cg10202120	5	124114469	0.00176418	0.30832	0.9954345994305275	0	NA	3897	1
cg10202150	15	43668794	-0.159745	0.251361	0.5250891783708419	0	NA	3889	1
cg10202165	15	50169839	0.120937	0.197143	0.5395800857721801	0	NA	3897	1
cg10202206	6	83072573	-0.12777	0.127001	0.31438907983473763	0	NA	3897	1
cg10202466	11	83170848	0.157696	0.152656	0.3015966885029037	0	NA	3746	1
cg10202614	5	149899733	0.0154411	0.331257	0.9628211475764612	0	NA	3894	1
cg10202782	9	104135244	0.0773812	0.105463	0.4631142758852685	0	NA	3895	1
cg10202887	5	176740734	0.359758	0.332893	0.27982986811545085	0	NA	3893	1
cg10202902	3	11610506	-0.594068	0.357365	0.09644133259828634	0	NA	3896	1
cg10203006	7	69537701	0.199164	0.247867	0.42167911752170284	0	NA	3897	1
cg10203052	12	124819777	-0.180512	0.338204	0.5935234826040716	0	NA	3897	1
cg10203076	5	133772388	0.421981	0.219081	0.05408671137961338	0	NA	3894	1
cg10203259	6	28678885	0.0609668	0.0900823	0.4985392025035682	0	NA	3888	1
cg10203453	1	53132504	-0.10449	0.280706	0.7097141705916019	0	NA	3897	1
cg10203525	6	73274684	0.0441302	0.141089	0.7544457509560747	0	NA	3866	1
cg10203550	4	98429119	0.206924	0.25793	0.42240912679087794	0	NA	3895	1
cg10203578	1	162008295	0.129377	0.194553	0.5060529423132318	0	NA	3897	1
cg10203699	22	38321228	-0.562615	0.343434	0.10137911667661702	0	NA	3896	1
cg10203740	1	204107231	-0.0571745	0.276961	0.8364509756881684	0	NA	3894	1
cg10203887	9	72658490	-0.0455938	0.204432	0.8235147046482867	0	NA	3897	1
cg10204058	14	64358561	0.128629	0.111727	0.2496172853177826	0	NA	3876	1
cg10204106	20	54777686	-3.35361e-4	0.12597	0.9978758510111992	0	NA	3893	1
cg10204149	1	185887761	-0.305124	0.264935	0.24944691610324526	0	NA	3896	1
cg10204215	22	47023682	0.600845	0.305249	0.04902471801857683	0	NA	3893	1
cg10204216	22	48705943	-0.167541	0.093476600000000007	0.07307997398728949	0	NA	3892	1
cg10204303	2	157418381	0.0891851	0.208828	0.6693251132533566	0	NA	3893	1
cg10204344	6	37019363	-0.694192	1.14956	0.5459259095392031	0	NA	3896	1
cg10204363	17	37703754	0.538411	0.390654	0.16813233691964963	0	NA	3892	1
cg10204397	18	77587326	-0.23557400000000003	0.168638	0.16243726391238122	0	NA	3890	1
cg10204571	8	103903208	0.251309	0.257028	0.32819823024806827	0	NA	3897	1
cg10204591	16	15972178	-0.00337597	0.167983	0.9839659190018807	0	NA	3882	1
cg10204912	20	50108252	0.0501109	0.209582	0.8110286196760624	0	NA	3897	1
cg10204935	18	5631607	0.0314084	0.140209	0.8227485125388201	0	NA	3896	1
cg10204945	8	99829967	0.135912	0.368775	0.7124632230783523	0	NA	3884	1
cg10204997	7	142573515	-0.04855659999999999	0.301787	0.872174585042101	0	NA	3897	1
cg10205002	11	134748929	-0.253497	0.276077	0.3585082938081176	0	NA	3894	1
cg10205093	22	39570107	0.378425	0.319971	0.23693388989832043	0	NA	3892	1
cg10205239	16	6623698	-0.0423349	0.0854091	0.620125840309802	0	NA	3896	1
cg10205426	8	145715155	0.135914	0.338925	0.6884090995417762	0	NA	3895	1
cg10205488	17	79631453	-0.320285	0.313108	0.3063448196719542	0	NA	3897	1
cg10205527	18	70900435	-0.0386617	0.123301	0.7538587032672289	0	NA	3841	1
cg10205616	15	28020765	1.12487e-4	0.336892	0.9997335892840337	0	NA	3895	1
cg10205695	3	173462878	0.02482	0.203265	0.9028145873505393	0	NA	3890	1
cg10205743	14	29486044	0.0493561	0.0826933	0.5506026559880023	0	NA	3895	1
cg10205764	1	24165228	0.43691	0.309308	0.1577909476491298	0	NA	3826	1
cg10205767	9	130524835	0.19716	0.365978	0.5900794456778515	0	NA	3897	1
cg10205895	13	72441748	-0.536967	0.4684150000000001	0.2516508348471151	0	NA	3897	1
cg10205960	18	29598317	0.568473	1.33875	0.6711066445780639	0	NA	3894	1
cg10205974	12	116465462	-0.0271488	0.180174	0.8802273552991243	0	NA	3875	1
cg10205976	8	128845451	-0.102678	0.331089	0.7564681435093458	0	NA	3897	1
cg10206301	20	33860887	-0.593617	0.346407	0.08659480495631187	0	NA	3895	1
cg10206388	22	44421694	0.0527568	0.279711	0.8503970702719212	0	NA	3896	1
cg10206499	16	29668398	0.384673	0.296787	0.19493248168362956	0	NA	3894	1
cg10206580	6	42247768	0.165286	0.248225	0.5054931177212789	0	NA	3886	1
cg10206601	8	10183609	0.0201721	0.198106	0.9188957557465648	0	NA	3896	1
cg10206741	12	9068349	-0.218842	0.186645	0.24099478663663862	0	NA	3897	1
cg10206828	1	41781047	-0.123128	0.194736	0.5272028499746341	0	NA	3896	1
cg10206994	21	44994584	-0.115639	0.409341	0.7775598328606066	0	NA	3897	1
cg10207061	18	65686571	-0.248028	0.169958	0.14446913574848685	0	NA	3891	1
cg10207073	4	72474358	-0.00996853	0.184324	0.95687018142193	0	NA	3895	1
cg10207189	13	51185590	-0.54663	0.327383	0.0949795772999066	0	NA	3895	1
cg10207219	19	42041629	0.0963529	0.0993202	0.3319847360857457	0	NA	3895	1
cg10207220	6	3390044	-0.100424	0.281059	0.7208629173023828	0	NA	3896	1
cg10207365	8	87015260	-0.0833893	0.255083	0.7437356120327665	0	NA	3894	1
cg10207408	14	44974981	-0.047869	0.0854685	0.57542644753737	0	NA	3894	1
cg10207454	1	168422569	-0.051398	0.386047	0.894083270914227	0	NA	3895	1
cg10207459	9	134600527	0.203631	0.308245	0.5088598102577506	0	NA	3892	1
cg10207469	7	132036180	0.0398345	0.276764	0.8855561523910753	0	NA	3894	1
cg10207536	19	47988490	-0.187828	0.214698	0.3816569096994219	0	NA	3896	1
cg10207571	9	117287714	-0.12493900000000001	0.185151	0.4998059112651294	0	NA	3895	1
cg10207600	9	130640172	0.00452898	0.186171	0.9805917848288429	0	NA	3890	1
cg10207692	6	105630001	0.00840492	0.312411	0.9785367768350048	0	NA	3896	1
cg10207708	17	71007477	0.390273	0.423596	0.35687656442450816	0	NA	3895	1
cg10207850	2	26955177	0.0385385	0.235208	0.8698503364224797	0	NA	3893	1
cg10207988	9	16310698	0.136374	0.134934	0.31217349814860906	0	NA	3852	1
cg10208144	4	38143949	0.262088	0.307861	0.3945920265278973	0	NA	3897	1
cg10208282	1	82319195	0.058779700000000004	0.16638399999999998	0.7238805179730511	0	NA	3873	1
cg10208307	3	189840332	0.147979	0.3407	0.6640429206726135	0	NA	3897	1
cg10208319	8	10407903	-0.15237	0.215674	0.47988786291321056	0	NA	3877	1
cg10208356	1	59483475	0.0946148	0.155304	0.5423765039476833	0	NA	3897	1
cg10208416	14	90553973	-0.0776936	0.295373	0.7925231773814356	0	NA	3893	1
cg10208482	21	47806755	0.194202	0.26111	0.45702440301319025	0	NA	3877	1
cg10208516	2	16146560	1.11952	1.08392	0.3016770249061977	0	NA	3895	1
cg10208540	16	58087414	-0.0705274	0.287171	0.8059967353596444	0	NA	3831	1
cg10208550	9	132383353	0.0469847	0.184464	0.7989476173215725	0	NA	3897	1
cg10208561	2	53163861	0.0913639	0.197937	0.6443820340356099	0	NA	3897	1
cg10208574	14	65749570	-0.0041023	0.156818	0.9791300198074678	0	NA	3896	1
cg10208595	5	96761241	-0.11569399999999999	0.102344	0.2582898440929216	0	NA	3894	1
cg10208640	6	12848721	0.404663	0.168132	0.01609221971877575	0	NA	3870	1
cg10208802	1	162441162	-0.0271308	0.0995104	0.7851277625299375	0	NA	3895	1
cg10208883	18	77709281	0.543715	0.339291	0.10904432397129826	0	NA	3894	1
cg10208942	17	80192754	0.15238	0.516269	0.7678745539460377	0	NA	3896	1
cg10208986	2	242402821	-0.380986	0.278708	0.17163411828627112	0	NA	3894	1
cg10209244	15	73647796	-0.0153214	0.291738	0.9581162161675374	0	NA	3896	1
cg10209274	5	169727643	-0.502719	0.324178	0.12096163188647603	0	NA	3896	1
cg10209310	20	360351	-0.508956	0.313613	0.1046152407026086	0	NA	3896	1
cg10209616	14	81862626	0.238581	0.348126	0.493136052211021	0	NA	3894	1
cg10209629	16	9259884	-0.461049	0.191936	0.016301359620383316	0	NA	3891	1
cg10209823	15	101589127	-0.0116402	0.340749	0.9727490621110203	0	NA	3893	1
cg10210015	1	112114076	-0.0326551	0.328594	0.9208379432317284	0	NA	3895	1
cg10210037	9	112976759	-0.495479	0.300685	0.09938671694475211	0	NA	3897	1
cg10210465	16	28069067	-0.061367700000000004	0.164588	0.7092552745121845	0	NA	3888	1
cg10210496	2	192016474	-0.0433134	0.26127	0.8683299070805799	0	NA	3897	1
cg10210696	16	33957498	0.210364	0.126276	0.0957320532908424	0	NA	3896	1
cg10210903	13	49019547	-0.161527	0.255835	0.5277974615778963	0	NA	3897	1
cg10211016	3	186691574	-0.076344	0.18745	0.6838048419947647	0	NA	3880	1
cg10211049	2	232548325	-0.0410834	0.218873	0.8511084709306691	0	NA	3893	1
cg10211079	1	219586168	-0.058114	0.256857	0.8210066701418466	0	NA	3897	1
cg10211136	6	15621083	-0.0219706	0.172426	0.8986076245719032	0	NA	3872	1
cg10211139	15	90452405	0.32059	0.321362	0.31847446485414604	0	NA	3896	1
cg10211168	17	62029385	0.288975	0.338916	0.39385625346019865	0	NA	3896	1
cg10211209	13	43410862	0.159568	0.206573	0.43984598320671636	0	NA	3840	1
cg10211384	1	102463043	0.100372	0.104153	0.33519753932781565	0	NA	3893	1
cg10211696	5	31486791	0.179579	0.144152	0.21285199774473493	0	NA	3793	1
cg10211698	15	56200087	-0.0581456	0.180491	0.7473372800425693	0	NA	3880	1
cg10211745	1	19972150	-0.0758824	0.0917879	0.40839882582139936	0	NA	3897	1
cg10211750	3	47292226	0.147721	0.304984	0.6281328445004655	0	NA	3897	1
cg10211852	1	204651934	0.0746412	0.33492	0.8236423104072561	0	NA	3893	1
cg10211874	17	38498816	-0.097291	0.220742	0.6593973943756462	0	NA	3895	1
cg10211882	15	66790973	0.174045	0.255035	0.4949634603453552	0	NA	3896	1
cg10211908	8	21589622	0.403024	0.365183	0.2697571352414701	0	NA	3896	1
cg10212045	17	9976506	-0.303546	0.298439	0.3090999740990052	0	NA	3897	1
cg10212158	11	126030199	0.0458291	0.276912	0.8685499837160457	0	NA	3895	1
cg10212190	1	48471547	-0.186796	0.32490199999999997	0.5653384457549682	0	NA	3895	1
cg10212300	8	22421373	-0.006577520000000001	0.364774	0.98561351063521	0	NA	3897	1
cg10212378	1	112447321	0.134121	0.126249	0.28807547609711687	0	NA	3897	1
cg10212432	2	68348450	-0.00390998	0.190425	0.9836182566531364	0	NA	3896	1
cg10212570	20	519674	0.418254	0.389741	0.2831998540009979	0	NA	3895	1
cg10212605	14	100872965	-0.111159	0.22945	0.6280605186095738	0	NA	3894	1
cg10212656	2	105371459	0.513291	0.321569	0.11044236927389235	0	NA	3895	1
cg10212672	12	109672028	0.39913499999999996	0.222474	0.07280122854274462	0	NA	3889	1
cg10212985	3	143470731	0.188139	0.263119	0.47458810732160606	0	NA	3895	1
cg10213087	1	239546918	0.141624	0.139689	0.31065328270115344	0	NA	3804	1
cg10213101	7	15750017	-0.179335	0.274931	0.5142135045686487	0	NA	3896	1
cg10213211	2	183626823	-0.0717944	0.279824	0.7975108569409975	0	NA	3896	1
cg10213235	14	69748395	0.0319577	0.202884	0.8748373296116876	0	NA	3889	1
cg10213319	5	68616637	-0.307554	0.178097	0.08418734842310116	0	NA	3896	1
cg10213413	5	890225	-0.0455614	0.257533	0.8595753107997852	0	NA	3897	1
cg10213434	7	64772649	0.257643	0.264105	0.32929620907362944	0	NA	3893	1
cg10213469	3	113932240	0.0184297	0.246208	0.9403307266605576	0	NA	3895	1
cg10213497	6	21353271	0.015577999999999998	0.165091	0.9248231256559107	0	NA	3896	1
cg10213520	14	89452659	-0.0477931	0.264014	0.8563480551498165	0	NA	3892	1
cg10213559	17	41985467	0.718493	0.46707	0.12397568840903792	0	NA	3897	1
cg10213582	10	128065595	0.22983	0.183375	0.21008442228553503	0	NA	3897	1
cg10213608	20	40427999	0.0487131	0.0933801	0.6019038205182008	0	NA	3896	1
cg10213756	4	102193235	-0.030828899999999996	0.165229	0.8519877035122566	0	NA	3875	1
cg10213791	9	125137380	-0.0864111	0.277988	0.75591867645228	0	NA	3891	1
cg10213800	1	247922587	0.114883	0.146671	0.43346855291777026	0	NA	3778	1
cg10213935	3	172238177	-0.110833	0.216983	0.6094972942323186	0	NA	3894	1
cg10214074	20	56266188	0.236158	0.328653	0.4724100031738126	0	NA	3895	1
cg10214273	8	109192317	0.0180056	0.167479	0.9143847111799418	0	NA	3890	1
cg10214492	17	80377647	0.220629	0.303771	0.4676546317999476	0	NA	3896	1
cg10214554	10	50787773	0.0568919	0.177373	0.7484019456410042	0	NA	3884	1
cg10214576	7	135347238	0.0822686	0.730914	0.91038273962346306	0	NA	3883	1
cg10214622	6	3321565	-0.0791622	0.123625	0.5219507004338659	0	NA	3780	1
cg10214689	1	149859573	-0.119539	1.04941	0.9093086043222701	0	NA	3896	1
cg10214858	1	237069033	0.355443	0.278693	0.20217030372990136	0	NA	3887	1
cg10214933	2	216715262	0.361245	0.373403	0.33332411971361164	0	NA	3897	1
cg10214984	12	62860384	0.261594	0.929341	0.7783397116533971	0	NA	3894	1
cg10214985	17	70785026	-0.349665	0.339897	0.3036027528215007	0	NA	3897	1
cg10215034	2	242065963	-0.25209	0.259504	0.33133413924839117	0	NA	3897	1
cg10215055	2	85645878	-1.51571	1.45176	0.2964622660779667	0	NA	3826	1
cg10215073	3	196756877	0.15369	0.259826	0.5541779248236913	0	NA	3893	1
cg10215104	7	27239825	0.415882	1.19472	0.7277651044445854	0	NA	3893	1
cg10215167	7	157078884	0.0928898	0.1508	0.537907649797137	0	NA	3897	1
cg10215242	20	61594271	0.127813	0.333263	0.7013343012762319	0	NA	3896	1
cg10215274	1	153320663	0.105876	0.159933	0.5079698031506855	0	NA	3849	1
cg10215310	7	103969115	0.640609	0.371746	0.08484444106709231	0	NA	3895	1
cg10215441	19	10788396	0.403382	0.257996	0.11793024953235064	0	NA	3897	1
cg10215566	14	69454701	-0.28824	0.192552	0.13440723682925648	0	NA	3897	1
cg10215729	19	6736712	0.864485	1.03287	0.40260736531437236	0	NA	3897	1
cg10215893	8	88708665	0.225037	0.208617	0.2807175480998721	0	NA	3896	1
cg10216001	10	3052672	-0.172857	0.164605	0.2936573662408997	0	NA	3896	1
cg10216017	3	58131667	0.682012	0.325984	0.03642384473574782	0	NA	3896	1
cg10216074	2	25467197	0.518304	0.303767	0.08796058957734411	0	NA	3896	1
cg10216111	2	43298734	-0.0942677	0.289307	0.7445456561335837	0	NA	3896	1
cg10216240	17	46338149	0.154775	0.267856	0.5633794849156932	0	NA	3897	1
cg10216780	22	46724667	0.143665	0.282194	0.6106820458806133	0	NA	3893	1
cg10216790	2	46553115	0.143058	0.320215	0.6550511816166957	0	NA	3892	1
cg10216814	9	130660836	-0.20737000000000003	0.283206	0.4640323538579138	0	NA	3897	1
cg10216868	12	101412725	0.125042	0.196919	0.5254335983260772	0	NA	3897	1
cg10216898	22	39828387	-0.265795	0.285027	0.35106491620463104	0	NA	3897	1
cg10216996	2	196624840	-0.0152739	0.308786	0.9605492438332824	0	NA	3896	1
cg10217146	15	34411819	0.00190529	0.169455	0.9910290670385038	0	NA	3891	1
cg10217159	8	17768108	0.0546602	0.176491	0.7567850638258882	0	NA	3885	1
cg10217271	20	60934155	0.290289	0.297571	0.3292981571729215	0	NA	3893	1
cg10217454	6	218489	0.35574	0.277492	0.19984864347923528	0	NA	3889	1
cg10217605	18	74178413	-0.252584	0.285318	0.37601001674012524	0	NA	3897	1
cg10217613	16	1950318	-0.0615015	0.142282	0.6655591840194963	0	NA	3897	1
cg10217622	16	18811900	-0.350902	1.0942	0.7484432468874931	0	NA	3894	1
cg10217657	5	169700181	-0.111005	0.112921	0.3255914998276257	0	NA	3893	1
cg10217662	16	29004549	0.0240244	0.318375	0.939849165706238	0	NA	3897	1
cg10217707	12	132570018	0.500323	0.666575	0.4529008223351725	0	NA	3893	1
cg10217749	22	43299039	-0.100148	0.307208	0.7444288078842385	0	NA	3895	1
cg10217853	15	98505199	0.0696331	0.0748407	0.3521549404005626	0	NA	3896	1
cg10217863	10	99188343	0.141059	0.256899	0.58294815355643	0	NA	3892	1
cg10217889	5	143172149	-0.261121	0.221976	0.2394558846143951	0	NA	3893	1
cg10217913	9	125026985	1.22052	1.1524	0.28954903980806346	0	NA	3866	1
cg10217977	20	49717032	-0.453798	0.302982	0.1341924602709343	0	NA	3895	1
cg10217979	17	37564140	0.245502	0.409006	0.5483459105457211	0	NA	3896	1
cg10218002	8	73759743	0.0679198	0.109565	0.5353208825299866	0	NA	3894	1
cg10218037	1	180748085	0.188532	0.252854	0.4558993862910678	0	NA	3888	1
cg10218093	14	95030231	-0.154501	0.263856	0.5581776533352969	0	NA	3896	1
cg10218116	4	13990450	-0.0386459	0.272972	0.8874160360286212	0	NA	3894	1
cg10218131	4	3838312	-0.0178726	0.10910399999999999	0.8698787438205602	0	NA	3895	1
cg10218166	8	40032137	-0.0145961	0.140197	0.9170809777882287	0	NA	3896	1
cg10218212	17	70627756	0.463586	0.326718	0.15592296950787168	0	NA	3897	1
cg10218250	18	75795691	0.152542	0.181453	0.4005331203157805	0	NA	3894	1
cg10218279	1	46278418	-0.382535	0.301463	0.20446655741748032	0	NA	3896	1
cg10218519	16	59764694	-0.157375	0.149765	0.2933445113658772	0	NA	3837	1
cg10218581	4	138971995	-0.0502739	0.210158	0.810935352060567	0	NA	3895	1
cg10218622	9	133000521	-0.414584	0.297159	0.16296795174002476	0	NA	3895	1
cg10218661	13	100510850	0.241983	0.255681	0.34393164066923204	0	NA	3896	1
cg10218843	11	119773996	0.206702	0.254774	0.41718472558934067	0	NA	3896	1
cg10218880	4	153452662	0.109899	0.205006	0.591905340104645	0	NA	3895	1
cg10218917	5	94597230	0.417047	0.434933	0.3376210026581868	0	NA	3891	1
cg10219128	9	132231679	-0.684806	0.3099660000000001	0.02715420364197641	0	NA	3896	1
cg10219164	1	88452381	0.285382	0.188646	0.13033271656785686	0	NA	3892	1
cg10219288	4	145426632	0.0967983	0.204766	0.6364083683733626	0	NA	3897	1
cg10219352	12	118675691	0.197216	0.183279	0.28190823329696874	0	NA	3878	1
cg10219562	9	120470894	-0.00440486	0.184688	0.9809720360132469	0	NA	3893	1
cg10219626	17	80785338	-0.0280735	0.302438	0.9260433969846062	0	NA	3897	1
cg10219719	2	110884404	0.0465874	0.213851	0.8275461326594314	0	NA	3896	1
cg10219765	3	52858458	-0.126686	0.353139	0.7197876629621215	0	NA	3896	1
cg10219793	12	22811356	-0.665322	0.23390100000000003	0.004448679411345787	0	NA	3895	1
cg10219803	11	134402280	3.92244e-4	0.387518	0.9991923849260508	0	NA	3897	1
cg10219805	8	42855591	0.370989	0.220602	0.0926247268890915	0	NA	3895	1
cg10219888	16	67753949	0.125944	1.06792	0.9061200104583663	0	NA	3897	1
cg10220025	5	131516837	0.0560378	0.24698500000000004	0.8205112510892524	0	NA	3895	1
cg10220032	12	132368371	0.0609341	0.303094	0.8406670848865596	0	NA	3892	1
cg10220060	9	74676496	-0.17410500000000004	0.145535	0.23157554309081005	0	NA	3897	1
cg10220065	4	79689425	0.14717399999999997	0.375235	0.6948969903323716	0	NA	3896	1
cg10220104	12	27027924	0.19515599999999997	0.304292	0.521298884450458	0	NA	3895	1
cg10220153	19	45715474	-0.343811	0.256573	0.18024131550427303	0	NA	3894	1
cg10220250	9	4300725	-0.028610699999999996	0.214194	0.893739627129801	0	NA	3891	1
cg10220320	9	126002114	-0.16866	0.209478	0.42073646312030666	0	NA	3897	1
cg10220391	5	142309416	0.031077	0.197493	0.8749631251399623	0	NA	3895	1
cg10220401	3	179457719	-0.203613	0.264693	0.44174960033124716	0	NA	3896	1
cg10220408	11	63278381	-0.0541412	0.21296	0.7993164996105411	0	NA	3896	1
cg10220488	7	100449486	-0.0259938	0.100339	0.7955891109298847	0	NA	3894	1
cg10220587	17	59588878	0.12419100000000001	0.247456	0.6157582378745765	0	NA	3897	1
cg10220589	19	48854331	0.491702	0.362455	0.17491224759564913	0	NA	3896	1
cg10220613	6	21996895	0.21503100000000003	0.313126	0.49225695029975186	0	NA	3892	1
cg10220627	11	62220753	-0.097353	0.293639	0.7402368225985914	0	NA	3895	1
cg10220645	6	129753699	0.309673	0.182397	0.08954616453134183	0	NA	3893	1
cg10220693	2	64205129	0.137954	0.176256	0.4338085382525718	0	NA	3891	1
cg10220788	7	31049314	0.217952	0.108704	0.044962574977067495	0	NA	3895	1
cg10220843	17	68123523	0.157377	0.354859	0.6574101645242256	0	NA	3893	1
cg10220920	2	65756757	-0.380563	0.380793	0.3176028980801713	0	NA	3895	1
cg10220988	11	104898835	-0.152268	0.179568	0.396455537372823	0	NA	3897	1
cg10221008	11	94349669	0.196639	0.206675	0.34138072422100485	0	NA	3896	1
cg10221044	2	11121817	-0.665393	0.379558	0.07958942393138321	0	NA	3893	1
cg10221064	11	62272095	0.0692906	0.218914	0.7516080526031069	0	NA	3889	1
cg10221075	7	30292587	0.20832399999999998	0.207754	0.3159845732673916	0	NA	3896	1
cg10221272	14	77757085	1.06626	0.346891	0.0021137875385715188	0	NA	3893	1
cg10221299	1	10726094	0.137079	0.303947	0.6519921502285942	0	NA	3894	1
cg10221434	1	11142599	-0.256911	0.226866	0.2574515947700278	0	NA	3894	1
cg10221518	2	25426222	-0.379941	0.302453	0.20904401636525216	0	NA	3897	1
cg10221542	7	128545352	-0.1393	0.290733	0.6318434628808214	0	NA	3895	1
cg10221590	10	111765251	-0.102089	0.142312	0.47315171810427314	0	NA	3851	1
cg10221624	2	160779215	-0.420323	0.254401	0.09849245047542457	0	NA	3893	1
cg10221676	1	110169886	0.27962	0.338253	0.4084301763037974	0	NA	3897	1
cg10221689	6	89655328	0.175516	0.243858	0.47168094391563925	0	NA	3895	1
cg10222078	10	118894615	-0.483173	0.186656	0.009637404034214609	0	NA	3896	1
cg10222155	18	23026929	0.151487	0.165232	0.35924014954704075	0	NA	3891	1
cg10222255	19	45464043	-0.00487499	0.342363	0.988639111655167	0	NA	3895	1
cg10222309	17	38096298	-0.04417	0.16748599999999997	0.7919929589749626	0	NA	3897	1
cg10222359	9	131902202	-0.214112	0.364184	0.5565842538382362	0	NA	3896	1
cg10222491	6	152595052	0.186501	0.225014	0.4071939539520695	0	NA	3897	1
cg10222552	7	69781854	0.230495	0.240846	0.3385559845190244	0	NA	3897	1
cg10222683	2	201374906	0.0430319	0.108728	0.6922705068730522	0	NA	3882	1
cg10222789	19	48564772	-0.103216	0.143945	0.4733422265613257	0	NA	3896	1
cg10222826	17	46388227	0.135038	0.156918	0.3894781564517347	0	NA	3893	1
cg10222837	11	1939477	-0.10698999999999999	0.221554	0.6291616991181659	0	NA	3897	1
cg10222868	17	28220107	0.0323816	0.348776	0.9260278570530511	0	NA	3894	1
cg10222947	1	231472757	-0.026106	0.185756	0.8882339811394105	0	NA	3895	1
cg10222989	1	22856336	0.0172269	0.320285	0.957105536913732	0	NA	3894	1
cg10223008	3	41616859	-0.3877940000000001	0.267875	0.14770999191690617	0	NA	3897	1
cg10223027	19	30970292	0.0956397	0.12975	0.46105696979787886	0	NA	3897	1
cg10223099	20	57477556	0.482899	0.29307	0.09940895139101134	0	NA	3866	1
cg10223198	11	115636766	0.154309	0.295871	0.6019896157109667	0	NA	3896	1
cg10223199	1	152475466	-0.16382	0.323922	0.6130398608234837	0	NA	3896	1
cg10223241	5	77789033	-0.0914425	0.247415	0.711686828060196	0	NA	3895	1
cg10223273	11	12900828	-0.391861	0.341845	0.25166611048176096	0	NA	3897	1
cg10223464	3	52562956	-0.49612000000000006	0.327255	0.12951825521909663	0	NA	3894	1
cg10223479	1	182114850	-0.00656433	0.0592184	0.9117356922791753	0	NA	3894	1
cg10223786	2	219050830	-0.819684	0.332241	0.013619831022584065	0	NA	3895	1
cg10223809	12	10103550	-0.134997	0.191829	0.48159710945508516	0	NA	3896	1
cg10224044	13	97601691	-0.0743459	0.257999	0.7732215717120605	0	NA	3872	1
cg10224067	6	15350877	-0.0410492	0.196956	0.8349025062525808	0	NA	3891	1
cg10224090	10	100172433	0.381699	0.29988	0.20307513065875085	0	NA	3893	1
cg10224100	22	30689748	-0.0841629	0.341026	0.8050682684223947	0	NA	3892	1
cg10224188	18	74832334	-0.17504	0.299303	0.5586651161444971	0	NA	3894	1
cg10224245	13	94014061	-0.0117176	0.121298	0.9230426606186597	0	NA	3894	1
cg10224250	11	8717586	0.146462	0.219353	0.5043251044837749	0	NA	3893	1
cg10224345	2	82461714	-0.17181	0.170729	0.3142560499803913	0	NA	3894	1
cg10224383	2	236652037	0.241646	0.285183	0.3968075192893724	0	NA	3896	1
cg10224657	9	114163335	-0.0999769	0.217385	0.6455829200320371	0	NA	3889	1
cg10224816	15	57667330	0.264838	0.32619000000000004	0.416841381068817	0	NA	3894	1
cg10224937	7	27208594	-1.14834	0.477428	0.016160821663234032	0	NA	3894	1
cg10225135	1	70746856	-0.277376	0.33913	0.4134116415995904	0	NA	3896	1
cg10225229	16	88162664	0.19537	0.272263	0.4730173884394695	0	NA	3895	1
cg10225389	6	109195633	0.0775439	0.253396	0.7595904514062504	0	NA	3897	1
cg10225391	12	110065751	0.0430856	0.151628	0.7762928847819721	0	NA	3892	1
cg10225499	6	159195579	0.242977	0.332191	0.4645118834504827	0	NA	3895	1
cg10225634	13	95726666	-0.0429165	0.257294	0.8675278443910112	0	NA	3896	1
cg10225706	10	73612360	0.0109686	0.280083	0.9687612597227077	0	NA	3896	1
cg10225783	11	63580628	-1.33576	1.01216	0.18693109231839136	0	NA	3897	1
cg10225804	16	47059639	0.0297889	0.301779	0.9213677528601952	0	NA	3896	1
cg10225834	19	9965490	0.0432788	0.338106	0.8981460894079587	0	NA	3895	1
cg10225875	15	42458833	0.061277	0.378295	0.8713199883894336	0	NA	3897	1
cg10225988	11	64443279	0.219385	0.143818	0.1271506532787314	0	NA	3884	1
cg10226103	12	114212872	0.6572020000000001	0.280613	0.019179551271922595	0	NA	3894	1
cg10226143	9	33852674	0.0561812	0.170209	0.7413456706594745	0	NA	3874	1
cg10226149	12	76036209	-0.0017753199999999997	0.160865	0.9911946559836814	0	NA	3895	1
cg10226213	1	6723717	-0.452228	0.368657	0.2199389801120196	0	NA	3895	1
cg10226326	1	42155625	-0.179879	0.358029	0.6153759048958846	0	NA	3894	1
cg10226336	3	129244295	-0.0181045	0.26382100000000003	0.9452887707498681	0	NA	3896	1
cg10226523	1	32930308	-0.4344	0.876354	0.6201130744701531	0	NA	3892	1
cg10226839	16	12897880	-0.9923090000000001	0.938439	0.290327320829667	0	NA	3863	1
cg10226855	10	90691632	0.395202	0.316002	0.21106901641262388	0	NA	3896	1
cg10226902	21	34733789	0.0290978	0.287595	0.9194105044970546	0	NA	3896	1
cg10227124	11	123429837	-0.318088	0.284099	0.2628681096842862	0	NA	3897	1
cg10227229	2	144487079	0.199712	0.187142	0.2858958684897333	0	NA	3892	1
cg10227246	20	33146341	-0.253354	1.23722	0.8377464838181077	0	NA	3813	1
cg10227363	20	49133173	0.589266	0.677933	0.38473239405649967	0	NA	3895	1
cg10227420	11	101980494	-0.0422931	0.268202	0.8747001210772515	0	NA	3896	1
cg10227572	7	995824	0.52797	0.249548	0.03436988847399315	0	NA	3896	1
cg10227617	9	80531586	-0.276127	0.452513	0.5417241081438589	0	NA	3893	1
cg10227660	10	14624206	0.0481236	0.196793	0.8068132570454416	0	NA	3896	1
cg10227976	4	43344303	-0.11607	0.177752	0.5137637353905631	0	NA	3891	1
cg10228304	11	120079759	-0.697761	0.344512	0.042830359316433864	0	NA	3890	1
cg10228336	16	21963430	0.10346	0.182297	0.5703504857036317	0	NA	3895	1
cg10228390	9	970448	0.0374595	0.141345	0.7909927025751157	0	NA	3892	1
cg10228492	9	135162083	-0.106714	0.240815	0.6576667541821781	0	NA	3897	1
cg10228538	3	52056305	-0.0525682	0.289624	0.855971220067096	0	NA	3895	1
cg10228545	1	47875257	-0.209702	0.340767	0.5383022394302652	0	NA	3893	1
cg10228588	11	111742372	0.882909	0.655739	0.178162732019608	0	NA	3894	1
cg10228608	17	19804476	0.0536551	0.310273	0.8627074887134895	0	NA	3897	1
cg10228677	2	79924848	-0.118921	0.185312	0.5210459478882157	0	NA	3897	1
cg10228697	12	93965453	1.09147	1.4774	0.4600420666273592	0	NA	3809	1
cg10228719	9	99146362	0.0662781	0.1654	0.6886306825656063	0	NA	3893	1
cg10228825	10	90173338	-0.296903	0.216519	0.17029513482249548	0	NA	3892	1
cg10228841	3	124764404	-0.265258	0.194003	0.17153500931288304	0	NA	3862	1
cg10228866	20	37843787	-0.0933129	0.118474	0.43091699693312047	0	NA	3895	1
cg10228989	10	103608502	0.28802200000000006	0.263733	0.27479049808541023	0	NA	3895	1
cg10229023	5	81403525	-0.106409	0.169702	0.5306366543051524	0	NA	3843	1
cg10229061	5	175799083	0.368536	0.284079	0.19452760508360795	0	NA	3896	1
cg10229107	9	14153420	-0.322354	0.163934	0.04925651963791272	0	NA	3885	1
cg10229129	14	105936961	0.11076	0.281676	0.6941586685970151	0	NA	3892	1
cg10229265	2	237854777	0.239569	0.302516	0.4284063042374523	0	NA	3894	1
cg10229514	7	134104798	-0.196953	0.159326	0.21639776198397284	0	NA	3896	1
cg10229621	16	83932542	2.61158	1.24119	0.035370278483151746	0	NA	3850	1
cg10229830	20	36888200	0.0799776	0.167707	0.6334412652191036	0	NA	3895	1
cg10229937	6	168050405	0.0442595	0.266018	0.8678596127220369	0	NA	3895	1
cg10230021	3	14342797	0.0113142	0.252416	0.9642478943926409	0	NA	3897	1
cg10230242	12	100378105	-0.0406497	0.221381	0.8543125616840792	0	NA	3895	1
cg10230464	3	155945771	-0.44460199999999994	0.258965	0.08600803654540862	0	NA	3896	1
cg10230535	19	56732667	0.344457	0.295242	0.24333406244103267	0	NA	3889	1
cg10230744	12	119327312	-0.172501	0.0825046	0.03654558055409849	0	NA	3893	1
cg10230831	13	35487202	-0.0650447	0.0991113	0.5116443986565758	0	NA	3897	1
cg10230957	5	149112344	0.0299127	0.20431	0.8835989973132938	0	NA	3891	1
cg10230975	17	43434999	-0.26705	0.252874	0.2909410139715533	0	NA	3896	1
cg10230984	20	1821605	0.262966	0.382207	0.4914402859313276	0	NA	3896	1
cg10231096	15	31451780	-0.0145984	0.251456	0.9537044324897515	0	NA	3897	1
cg10231115	21	45724906	-0.221709	0.204955	0.2793659524114979	0	NA	3897	1
cg10231140	3	16108580	0.26409	0.21859799999999996	0.22700570988821064	0	NA	3819	1
cg10231192	12	118712168	-0.654227	0.362417	0.07104691668783124	0	NA	3897	1
cg10231332	3	151350793	-0.12000600000000002	0.19051	0.5287471301466815	0	NA	3882	1
cg10231400	15	86247495	0.211602	0.164495	0.19831276110013168	0	NA	3888	1
cg10231412	3	194119060	0.152766	0.701564	0.8276234163345133	0	NA	3888	1
cg10231556	9	36401304	-0.10622000000000001	0.625057	0.8650600743257388	0	NA	3883	1
cg10231739	6	30704225	-0.309323	0.281034	0.27104447927257214	0	NA	3895	1
cg10231801	7	52985852	-0.11693199999999998	0.101741	0.2504279682863741	0	NA	3893	1
cg10231978	1	65558649	0.157226	0.201725	0.4357396428059626	0	NA	3888	1
cg10232005	9	131190354	-0.550831	0.311952	0.07743685549495612	0	NA	3890	1
cg10232133	11	75283956	-0.126334	0.280201	0.65208382496307	0	NA	3894	1
cg10232759	6	18457850	-0.119302	0.12945	0.35673371129764647	0	NA	3892	1
cg10232774	5	133123275	-0.19648600000000002	0.220756	0.37343387726027255	0	NA	3896	1
cg10233076	6	153184671	0.0843886	0.232033	0.7160878435957048	0	NA	3895	1
cg10233151	22	32517933	0.158912	0.199799	0.42640450689695325	0	NA	3895	1
cg10233311	3	101656962	-0.13544	0.279823	0.6283714938410007	0	NA	3886	1
cg10233404	17	49029309	-0.170119	0.300596	0.5714352477005072	0	NA	3895	1
cg10233532	3	139062823	-0.349361	1.03033	0.7345518746900305	0	NA	3896	1
cg10233583	16	54067829	0.0287956	0.272195	0.9157487059953586	0	NA	3894	1
cg10233631	5	149931132	0.261966	0.146627	0.07399973299874993	0	NA	3897	1
cg10233674	3	112493304	0.0780173	0.0817848	0.34011706045157064	0	NA	3893	1
cg10233698	1	209997025	-0.340338	0.31452599999999997	0.2792230478252125	0	NA	3891	1
cg10233699	21	34215089	0.285203	0.309687	0.35708199917589784	0	NA	3897	1
cg10233860	3	24729325	0.250646	0.233274	0.2826119199355928	0	NA	3895	1
cg10233866	6	94996919	0.0445808	0.0942338	0.6361510031553863	0	NA	3895	1
cg10234138	3	46741933	-0.00703552	0.363572	0.9845610155364393	0	NA	3897	1
cg10234161	16	85716419	-0.191818	0.305744	0.5304094687638294	0	NA	3896	1
cg10234184	7	73163605	-0.364498	0.347172	0.2937612874734682	0	NA	3894	1
cg10234208	1	55259423	-0.0460143	0.344016	0.8935953009200251	0	NA	3893	1
cg10234330	1	165738894	-0.123419	0.14036	0.37923689030998375	0	NA	3893	1
cg10234436	2	47230043	-0.427794	0.270038	0.11314838145831371	0	NA	3896	1
cg10234579	1	41854116	-0.156332	0.232812	0.5019055006043438	0	NA	3895	1
cg10234737	12	106534774	0.05980629999999999	0.232341	0.7968642667619472	0	NA	3882	1
cg10234766	9	35116987	-1.07817	1.29176	0.4039137043549725	0	NA	3897	1
cg10234835	12	133253207	0.0106024	0.186318	0.9546209816091781	0	NA	3897	1
cg10234899	4	90508999	-0.281765	0.211467	0.18271889034245933	0	NA	3896	1
cg10235051	3	133676992	-0.23043	0.282416	0.41454358915583667	0	NA	3894	1
cg10235251	17	97062	-0.0391135	0.210485	0.8525815335530014	0	NA	3896	1
cg10235253	1	164953906	0.06069429999999999	0.338856	0.8578471549397962	0	NA	3895	1
cg10235406	3	64241430	0.0416759	0.327789	0.8988276454814725	0	NA	3897	1
cg10235683	8	142304416	-0.272766	0.365735	0.45578685729746116	0	NA	3896	1
cg10235850	10	112408813	-0.156936	0.188369	0.40477101156414	0	NA	3892	1
cg10235884	3	9791527	-0.579961	1.65288	0.725679072888936	0	NA	3838	1
cg10235957	10	119256519	-0.150119	0.159942	0.3479443775732814	0	NA	3896	1
cg10236022	6	56144852	-0.26971	0.346972	0.4369670658031328	0	NA	3896	1
cg10236024	9	19033634	0.267681	0.311241	0.38976470815931036	0	NA	3897	1
cg10236030	20	8286464	0.208234	0.311923	0.5044008195941648	0	NA	3896	1
cg10236098	8	142430399	-0.165937	0.259334	0.522264757227079	0	NA	3894	1
cg10236131	5	132825221	-0.185834	0.255423	0.4668867087844613	0	NA	3897	1
cg10236214	17	38188808	-0.42262400000000006	0.370836	0.25443129982509044	0	NA	3891	1
cg10236254	10	134051727	0.04191	0.11595699999999999	0.7177802067779961	0	NA	3892	1
cg10236264	1	66793339	-0.0237633	0.159717	0.8817242448697186	0	NA	3895	1
cg10236271	16	30511138	-0.0328567	0.391805	0.9331678794365681	0	NA	3886	1
cg10236275	21	21727526	-0.195268	0.164881	0.2362956927465095	0	NA	3886	1
cg10236302	15	67406806	0.164392	0.326825	0.6149663695984366	0	NA	3883	1
cg10236316	6	31608321	-0.647328	0.646526	0.3167105624395787	0	NA	3890	1
cg10236324	11	61957511	-0.137168	0.0948298	0.1480467825625607	0	NA	3890	1
cg10236400	1	233616038	-0.330798	0.2702	0.22085004680014889	0	NA	3893	1
cg10236416	7	24789868	0.0494227	0.173028	0.7751583699949802	0	NA	3893	1
cg10236435	12	123944014	-0.0986433	0.22052	0.6546430673350041	0	NA	3866	1
cg10236612	14	72944693	-0.0650219	0.236442	0.7833151010423167	0	NA	3894	1
cg10236622	3	58546490	0.0234712	0.345938	0.9459066365689733	0	NA	3896	1
cg10236666	3	188415034	0.0419014	0.195398	0.8302029424489504	0	NA	3888	1
cg10236695	13	22391694	0.397706	0.196635	0.04311857663569602	0	NA	3892	1
cg10236780	1	236096728	-0.248609	0.204601	0.22433107582001416	0	NA	3879	1
cg10236838	20	51026857	0.0156302	0.34347	0.9637034026944175	0	NA	3893	1
cg10236898	19	39002928	-0.405697	0.34572499999999995	0.24060844210169371	0	NA	3892	1
cg10237017	8	24372162	0.180439	0.126464	0.15363717547338784	0	NA	3874	1
cg10237031	16	57986249	-0.104104	0.322554	0.7468852949208657	0	NA	3892	1
cg10237142	14	25479210	0.262348	0.209214	0.20985304810035213	0	NA	3897	1
cg10237171	3	12392795	-0.12756	0.217746	0.5579963639872717	0	NA	3897	1
cg10237277	10	49703034	-0.0141693	0.0928481	0.8787079496170442	0	NA	3897	1
cg10237293	10	13758570	0.319612	0.407713	0.43309047173350124	0	NA	3896	1
cg10237297	7	135413124	0.0895962	0.314606	0.7758061121941479	0	NA	3897	1
cg10237303	5	142956405	-0.149148	0.224608	0.5066666943479963	0	NA	3894	1
cg10237394	8	10381904	0.328042	0.2754	0.23359571603804677	0	NA	3895	1
cg10237585	21	43613609	-0.117169	0.220329	0.594870691579585	0	NA	3897	1
cg10237618	14	35343449	0.809214	0.805179	0.31489140482206207	0	NA	3840	1
cg10237668	6	17575355	0.0753248	0.203467	0.7112286555560443	0	NA	3897	1
cg10237701	12	698943	-0.0369621	0.19439	0.8491962603515198	0	NA	3884	1
cg10237835	2	208610908	-0.248569	0.243626	0.3075912783911412	0	NA	3891	1
cg10237903	8	139509075	0.0185176	0.145852	0.8989708091148528	0	NA	3892	1
cg10237975	8	129885984	-0.05896740000000001	0.158054	0.7090860138195656	0	NA	3845	1
cg10237977	5	2751837	0.12466799999999999	0.477078	0.7938490142141985	0	NA	3854	1
cg10237978	19	37825211	0.0618585	0.0744413	0.40599047896324286	0	NA	3895	1
cg10237996	5	131834096	-0.333285	0.329454	0.3117157948246156	0	NA	3896	1
cg10238056	7	114459947	0.722733	0.297653	0.015177911455109551	0	NA	3897	1
cg10238064	9	132148065	-0.114957	0.266415	0.6661077791120241	0	NA	3895	1
cg10238108	8	103941731	-0.00417696	0.270081	0.9876607423561893	0	NA	3895	1
cg10238191	12	44769228	0.31058700000000006	0.191437	0.10471816375179904	0	NA	3895	1
cg10238213	16	67700802	-0.644192	0.758614	0.39578688754674346	0	NA	3829	1
cg10238314	11	93878603	0.264411	0.16079000000000002	0.10008343255839634	0	NA	3869	1
cg10238342	1	151702037	0.0129021	0.201486	0.9489425793601467	0	NA	3896	1
cg10238353	4	15335829	-0.150582	0.262288	0.5658937890464935	0	NA	3895	1
cg10238539	19	47295299	0.817516	0.337405	0.015394975695228127	0	NA	3897	1
cg10238674	12	93835104	-1.27346	1.33676	0.3407691082837006	0	NA	3888	1
cg10238682	3	168059024	-0.0395136	0.257127	0.87786719899137	0	NA	3892	1
cg10238692	11	48039247	-0.0744028	0.83931	0.9293619938823696	0	NA	3896	1
cg10238761	6	24990451	-0.0148258	0.199597	0.9407886478008886	0	NA	3896	1
cg10238853	3	102393350	0.35043100000000005	0.208058	0.09212471682033245	0	NA	3897	1
cg10238862	8	29498609	-0.167758	0.305945	0.5834671758901288	0	NA	3897	1
cg10239039	17	44245651	0.486842	0.292438	0.09595865763662909	0	NA	3897	1
cg10239069	16	87075546	-0.205827	0.283221	0.46738747202890313	0	NA	3897	1
cg10239194	16	3233298	0.554505	0.598342	0.35406368350413997	0	NA	3892	1
cg10239376	4	75799090	0.129263	0.191002	0.49855662470663287	0	NA	3896	1
cg10239471	20	55005740	-0.425444	0.277428	0.12514546348871386	0	NA	3892	1
cg10239476	1	159568244	-0.23261	0.348079	0.5039626407843525	0	NA	3896	1
cg10239574	9	37364777	-0.128825	0.326897	0.6935187463288361	0	NA	3894	1
cg10239665	6	41288484	-0.318228	0.277371	0.25125727911206774	0	NA	3894	1
cg10239681	9	38433099	0.80335	0.687736	0.24276315890890673	0	NA	3880	1
cg10239778	7	8334482	0.147946	0.232352	0.524299296015293	0	NA	3896	1
cg10239802	17	55184130	0.429951	0.224664	0.05565195335365891	0	NA	3896	1
cg10239804	12	48498370	0.0420601	0.0542861	0.4384662351150213	0	NA	3892	1
cg10239857	1	46536187	-0.0338601	0.273327	0.901409271155926	0	NA	3897	1
cg10239863	1	153935857	-1.02025	1.30241	0.4334183968096281	0	NA	3839	1
cg10239894	18	29620987	1.00846	0.817236	0.2172071100818825	0	NA	3895	1
cg10240079	4	186317627	-0.57419	1.20151	0.6327282704923667	0	NA	3874	1
cg10240180	6	41908622	-0.16275	1.1808	0.8903745491661991	0	NA	3895	1
cg10240333	11	45045013	-0.0924213	0.303386	0.7606459028057359	0	NA	3896	1
cg10240348	19	2182961	-0.333646	0.290838	0.25130373614167006	0	NA	3897	1
cg10240382	7	148844142	-0.0497751	0.721591	0.9450058119257725	0	NA	3878	1
cg10240665	12	12681059	-0.23675200000000002	0.324462	0.4655885076734726	0	NA	3874	1
cg10240780	2	1575852	0.239183	0.252268	0.34306299260240963	0	NA	3882	1
cg10241017	1	162601752	-0.15191900000000003	0.135341	0.26165390298521557	0	NA	3893	1
cg10241132	10	5568420	-0.174767	0.312122	0.5755260299618205	0	NA	3894	1
cg10241218	11	60253753	-0.0252232	0.24317699999999998	0.9173886775963614	0	NA	3896	1
cg10241261	1	236135477	0.23256200000000002	0.229177	0.31021536145978884	0	NA	3897	1
cg10241319	14	61747853	-0.278217	0.735956	0.7054047213216642	0	NA	3813	1
cg10241404	14	23766475	-0.378937	0.311652	0.22402383324106984	0	NA	3889	1
cg10241426	17	28558934	-0.40780500000000003	0.296618	0.1691782221632231	0	NA	3895	1
cg10241456	1	156454422	0.006323409999999999	0.298666	0.9831083072837071	0	NA	3895	1
cg10241561	17	9745863	-0.126784	0.141629	0.3706887919136366	0	NA	3897	1
cg10241645	9	94928041	-0.100324	0.155116	0.5177823773663455	0	NA	3892	1
cg10241732	4	75341096	0.184604	0.200876	0.35809829063935733	0	NA	3882	1
cg10241781	12	49483834	-0.314479	0.894049	0.7250280542622174	0	NA	3888	1
cg10241937	3	59825287	0.0796201	0.265442	0.7642130759464346	0	NA	3896	1
cg10242091	15	52796659	0.0512812	0.292988	0.8610573739972637	0	NA	3889	1
cg10242122	1	153604075	0.0727889	0.200963	0.7172022025277522	0	NA	3894	1
cg10242139	1	167057943	0.00760229	0.194331	0.968794464068005	0	NA	3864	1
cg10242172	2	16410143	0.13448	0.22378600000000004	0.5478857802440603	0	NA	3894	1
cg10242435	17	17031392	0.050121700000000005	0.294378	0.8648032584235673	0	NA	3894	1
cg10242494	6	155113783	-0.223484	0.193546	0.24822084762093313	0	NA	3894	1
cg10242544	3	155210075	-0.143464	0.250123	0.5662562443318357	0	NA	3893	1
cg10242563	6	35420015	1.37874	0.817415	0.09165961185750364	0	NA	3876	1
cg10242565	7	47420961	0.327452	0.292631	0.26314318452042684	0	NA	3892	1
cg10242760	7	134892070	-0.343116	0.256023	0.18018798001178793	0	NA	3896	1
cg10242971	9	91692850	0.177227	0.107111	0.0980035043156259	0	NA	3894	1
cg10243030	20	16156233	-0.40734300000000007	0.220307	0.06446085595462635	0	NA	3895	1
cg10243100	1	201354984	-0.0107694	0.320848	0.9732236922849768	0	NA	3885	1
cg10243252	17	54299533	0.42027300000000006	0.155579	0.006905906574526328	0	NA	3896	1
cg10243278	14	57277205	0.0478996	0.176425	0.7860055734447762	0	NA	3897	1
cg10243370	4	146072813	-0.123025	0.262467	0.6392657915586111	0	NA	3895	1
cg10243418	12	106881502	-0.0373612	0.138801	0.7877981176195059	0	NA	3836	1
cg10243421	13	20232953	0.149062	0.160504	0.35303833060111667	0	NA	3825	1
cg10243517	9	93405053	0.248008	0.509198	0.626218564400139	0	NA	3881	1
cg10243623	11	128172249	0.28541	0.192943	0.13907480230732086	0	NA	3890	1
cg10243679	14	91556670	0.165665	0.226546	0.4646177375387497	0	NA	3893	1
cg10243700	3	151597677	0.14305	0.0958046	0.1353996709891403	0	NA	3822	1
cg10243731	18	21260584	0.11155000000000001	0.148958	0.45393628180262807	0	NA	3896	1
cg10243755	6	151814990	-0.420774	0.46647	0.3670363015071359	0	NA	3897	1
cg10243781	12	104323488	-1.01387	1.08414	0.34969366413627423	0	NA	3892	1
cg10243902	7	23546673	0.0790455	0.270544	0.7701547841375633	0	NA	3891	1
cg10244138	12	29793807	0.105716	0.115253	0.35901080715920314	0	NA	3895	1
cg10244193	6	96842925	-0.0822332	0.190928	0.666684574804234	0	NA	3896	1
cg10244207	19	7199848	0.0461972	0.304422	0.8793811100851715	0	NA	3895	1
cg10244293	9	2158037	-0.803221	0.729426	0.27082328932453964	0	NA	3897	1
cg10244356	8	26712556	-0.138209	0.172335	0.42256527698844143	0	NA	3896	1
cg10244390	16	575700	-0.218899	0.289839	0.45010293551383146	0	NA	3893	1
cg10244649	1	17775872	0.431385	0.344402	0.21036500122929405	0	NA	3893	1
cg10244694	11	46689761	0.628982	0.289586	0.02985534827458764	0	NA	3895	1
cg10244905	14	23625141	-0.04598	0.153204	0.764083555468892	0	NA	3874	1
cg10244978	16	1353946	0.188656	0.187821	0.3151638209935941	0	NA	3896	1
cg10244988	13	91786857	-0.328016	0.280128	0.24161870565366872	0	NA	3893	1
cg10245001	1	3264528	-0.307528	0.260289	0.23740942115884378	0	NA	3891	1
cg10245026	10	72543270	0.185887	0.35848	0.604080040004191	0	NA	3893	1
cg10245133	22	49769404	-0.18071	0.161868	0.26424946061742666	0	NA	3893	1
cg10245137	8	141657108	-0.00671421	0.202272	0.9735199094763589	0	NA	3890	1
cg10245319	10	90728242	-0.0947316	0.321639	0.7683546879299881	0	NA	3897	1
cg10245574	9	100701837	-0.0452404	0.221484	0.8381500505795927	0	NA	3897	1
cg10245604	9	4386635	-0.10135499999999999	0.134733	0.4518913554626499	0	NA	3823	1
cg10245731	6	30364611	0.329081	0.116851	0.0048588655347757475	0	NA	3895	1
cg10245871	1	17940652	-0.0348515	0.194081	0.8574886420132664	0	NA	3891	1
cg10245955	21	23471839	0.180264	0.262747	0.49266617014014896	0	NA	3897	1
cg10246019	2	233059307	0.128836	0.307213	0.6749455452781781	0	NA	3895	1
cg10246217	14	61447113	0.273622	0.257297	0.2875787997960865	0	NA	3895	1
cg10246243	16	86992119	-0.138055	0.273375	0.6135572302087615	0	NA	3892	1
cg10246308	1	76215193	-0.207811	0.192795	0.28108470654891765	0	NA	3884	1
cg10246327	9	96845038	0.0675428	0.245052	0.7828350323487111	0	NA	3893	1
cg10246378	17	8413293	-0.0461435	0.286904	0.8722252930482295	0	NA	3896	1
cg10246400	3	27799750	0.417106	0.383239	0.2764316042208714	0	NA	3897	1
cg10246446	5	153345071	0.0432592	0.172979	0.8025227477758005	0	NA	3895	1
cg10246492	1	244255607	-0.15759600000000001	0.16405	0.33672398664310405	0	NA	3891	1
cg10246535	16	23491778	0.10683199999999998	0.31086	0.7310975143612904	0	NA	3886	1
cg10246568	1	10971398	0.137623	0.298312	0.6445553117759564	0	NA	3896	1
cg10246603	17	3239287	-0.0784649	0.0939876	0.40380605129053376	0	NA	3892	1
cg10246640	6	134684664	0.492336	0.234138	0.03548676202854804	0	NA	3894	1
cg10246792	7	1416895	-0.167896	0.136946	0.2201981144588138	0	NA	3895	1
cg10246980	22	17785665	0.223148	0.192656	0.24675316085238488	0	NA	3896	1
cg10247057	9	3906739	0.0669929	0.313381	0.8307228281688288	0	NA	3880	1
cg10247069	1	64862639	-0.384854	0.326662	0.238740271401214	0	NA	3896	1
cg10247071	17	8113965	-0.61249	0.675198	0.36433990478051836	0	NA	3890	1
cg10247159	19	4654102	0.14795	0.304956	0.6275685589955335	0	NA	3896	1
cg10247328	1	196578635	0.321064	0.238759	0.17871567678437594	0	NA	3896	1
cg10247374	14	57197389	-0.46377	0.499096	0.3527750691679119	0	NA	3896	1
cg10247466	12	52575678	-0.214163	0.310771	0.49073866686967027	0	NA	3894	1
cg10247495	10	7612415	0.121176	0.330891	0.7142074632974167	0	NA	3895	1
cg10247643	21	27336479	-0.715018	0.213645	8.176271051806056e-4	0	NA	3889	1
cg10248037	5	131792820	1.48783	1.02055	0.14487617070888115	0	NA	3892	1
cg10248044	18	53071469	0.17731000000000002	0.297257	0.5508497924676434	0	NA	3896	1
cg10248116	7	38272733	-0.284478	1.09737	0.7954530222028543	0	NA	3896	1
cg10248128	2	29291558	-0.229749	0.260309	0.3774518542583288	0	NA	3893	1
cg10248131	15	49189446	0.636556	0.295203	0.03105766446515769	0	NA	3894	1
cg10248207	2	102094556	0.107869	0.2512	0.6676213786402552	0	NA	3892	1
cg10248218	18	13610632	0.399675	0.290119	0.1683192976654484	0	NA	3893	1
cg10248308	7	132006438	0.117466	0.233536	0.6149721236981156	0	NA	3893	1
cg10248357	4	75230473	0.11129599999999999	0.557244	0.8416950399992031	0	NA	3893	1
cg10248455	11	130815073	0.707857	0.29993	0.018271289100941793	0	NA	3893	1
cg10248470	6	33790551	0.103246	0.26096	0.6923712302897552	0	NA	3895	1
cg10248488	6	144652135	0.16602	0.335602	0.620816759715447	0	NA	3897	1
cg10248921	20	43949732	0.258616	0.279489	0.3548008951924194	0	NA	3895	1
cg10249004	7	80877916	0.240673	0.144032	0.09472781072252591	0	NA	3729	1
cg10249044	6	39088856	-0.369118	0.166536	0.026660993252353365	0	NA	3893	1
cg10249235	2	25107075	0.617651	0.210537	0.0033495494047508954	0	NA	3893	1
cg10249243	16	83150088	-4.92067e-5	0.13051	0.9996991704445034	0	NA	3896	1
cg10249373	20	1933481	0.214867	0.256083	0.40144002770262577	0	NA	3892	1
cg10249430	3	134093539	-1.31623	0.862364	0.1269340640323857	0	NA	3887	1
cg10249472	3	32935268	0.262238	0.190439	0.16850657062759591	0	NA	3897	1
cg10249546	22	28394091	0.0169453	0.368202	0.9632929151330938	0	NA	3896	1
cg10249579	7	24932149	0.135139	0.180511	0.4540700581635131	0	NA	3895	1
cg10249606	12	58401694	0.262151	0.280177	0.3494471904083388	0	NA	3893	1
cg10249673	2	144655041	-0.038969	0.167256	0.8157690569295056	0	NA	3882	1
cg10249983	2	10572109	-0.0266123	0.0443729	0.548678069402111	0	NA	3895	1
cg10250072	5	71776744	-0.013393	0.176881	0.9396437950298956	0	NA	3893	1
cg10250204	16	29204984	-0.0786054	0.293977	0.7891718050192775	0	NA	3895	1
cg10250238	16	30102676	0.225794	0.258102	0.3816693054531663	0	NA	3895	1
cg10250335	8	80745965	-0.061346500000000005	0.241587	0.7995486363473965	0	NA	3896	1
cg10250397	6	170231552	0.235743	0.112165	0.03557501607350176	0	NA	3897	1
cg10250426	6	158182413	-0.144472	0.23380600000000001	0.5366320318309235	0	NA	3893	1
cg10250441	11	27903840	0.0732675	0.183746	0.6900823048527736	0	NA	3895	1
cg10250541	7	152362271	-0.304775	0.314166	0.3319925823380792	0	NA	3882	1
cg10250809	8	96126655	-0.282221	0.328939	0.39090700434397246	0	NA	3897	1
cg10250828	6	73356528	-0.05072159999999999	0.28498	0.8587363137676026	0	NA	3894	1
cg10250852	15	23084906	-0.275249	0.219301	0.20943531883933983	0	NA	3896	1
cg10250926	8	114186071	0.417711	0.258775	0.1064870727943765	0	NA	3897	1
cg10250949	9	130618236	-0.0323866	0.324527	0.9205060305146946	0	NA	3896	1
cg10251118	11	19217883	-0.270477	0.270903	0.31807211313010253	0	NA	3890	1
cg10251150	6	17706713	-0.559944	1.14453	0.6246754163997761	0	NA	3896	1
cg10251190	17	48585853	-0.0654451	0.845823	0.9383256558341266	0	NA	3875	1
cg10251230	11	61517852	0.239425	0.353373	0.4980622197318362	0	NA	3893	1
cg10251250	11	9606702	0.465625	0.23937800000000004	0.05175748888863834	0	NA	3896	1
cg10251354	18	45682442	-0.452954	0.324592	0.16287823875504848	0	NA	3892	1
cg10251526	5	90482535	-0.381648	0.275902	0.16658093722324452	0	NA	3892	1
cg10251535	19	14115818	0.7691579999999999	0.421722	0.06817463400941451	0	NA	3895	1
cg10251538	3	108800886	0.351068	0.298059	0.23885747234767388	0	NA	3894	1
cg10251556	1	33629960	0.229678	0.301178	0.4457026635960702	0	NA	3893	1
cg10251621	5	173960760	-0.141905	0.459408	0.7574077491868676	0	NA	3896	1
cg10251622	12	41686881	-0.02882	0.233734	0.9018675156110132	0	NA	3890	1
cg10251741	1	228098664	-0.136964	0.258612	0.59638102232313694	0	NA	3897	1
cg10251781	11	113919092	0.0356535	0.360412	0.9211983855260955	0	NA	3894	1
cg10251976	15	29328147	0.189429	0.145991	0.1944458332683183	0	NA	3877	1
cg10252114	19	58512160	0.0391909	0.24746	0.8741631510779692	0	NA	3894	1
cg10252191	12	56531067	0.0047856	0.354654	0.9892338998496107	0	NA	3895	1
cg10252212	5	15935248	-0.015125799999999998	0.189824	0.9364891533605094	0	NA	3742	1
cg10252315	1	156879551	0.0729929	0.345763	0.8328039804109912	0	NA	3895	1
cg10252318	6	1019222	-0.154493	0.204222	0.4493522398471926	0	NA	3896	1
cg10252325	9	34520504	-0.609842	0.314247	0.052301301363562744	0	NA	3896	1
cg10252369	2	67265073	-0.219786	0.250505	0.38028477435231717	0	NA	3896	1
cg10252559	7	65732583	0.0566185	0.224657	0.8010240811952458	0	NA	3895	1
cg10252580	7	155100334	0.211701	0.234953	0.36756943098233125	0	NA	3894	1
cg10252640	9	119213146	0.275291	0.308294	0.37188417043172367	0	NA	3895	1
cg10252804	21	38928363	0.0286635	0.275413	0.9171101413290706	0	NA	3882	1
cg10252992	13	79352156	-0.0676388	0.104683	0.5181953339153658	0	NA	3875	1
cg10253029	11	72828309	-0.24333	0.230625	0.291384425354731	0	NA	3894	1
cg10253051	6	158956998	-0.0270065	0.0940976	0.7741083427706112	0	NA	3894	1
cg10253083	3	31966725	0.00213512	0.17484700000000003	0.9902569849895387	0	NA	3897	1
cg10253103	16	28540374	-0.0743005	0.251026	0.7672398044652918	0	NA	3896	1
cg10253162	1	22234556	-0.23062900000000003	0.22492	0.30518280906850687	0	NA	3893	1
cg10253317	18	67670702	0.00164365	0.128065	0.9897598332501185	0	NA	3729	1
cg10253326	17	38180029	-0.0571423	0.163822	0.7272340261542651	0	NA	3896	1
cg10253458	7	148200720	-0.0646912	0.128865	0.6156622261246354	0	NA	3896	1
cg10253538	21	27543504	-0.135849	0.556609	0.8071801666584729	0	NA	3896	1
cg10253695	16	27464881	0.151611	0.336869	0.6526677390090105	0	NA	3894	1
cg10253720	13	52596008	-0.328141	0.22794300000000003	0.1499877317618277	0	NA	3891	1
cg10253758	16	87104264	-0.384294	0.31122	0.2169054928232186	0	NA	3890	1
cg10253780	18	60920306	-0.10078500000000001	0.140705	0.473814864517928	0	NA	3893	1
cg10253902	13	72325348	-0.136827	0.171211	0.4241908115255493	0	NA	3868	1
cg10253951	13	53585061	-0.141747	0.24891400000000002	0.5690428269646901	0	NA	3896	1
cg10254064	6	150140541	0.376989	0.176287	0.03247652882982071	0	NA	3890	1
cg10254252	4	175839416	0.218713	0.232478	0.34681243715399707	0	NA	3896	1
cg10254317	17	80254303	-0.146946	0.373635	0.6941071002208741	0	NA	3897	1
cg10254357	1	95592493	0.0345533	0.300574	0.908478638916679	0	NA	3895	1
cg10254427	4	154055274	-0.546042	0.315754	0.0837505402515601	0	NA	3895	1
cg10254445	1	37197260	0.354391	0.189676	0.06170607155474036	0	NA	3896	1
cg10254557	1	166847038	-0.272767	0.359404	0.4478869044937152	0	NA	3896	1
cg10254595	8	20331051	0.226302	0.287545	0.4312735498701368	0	NA	3892	1
cg10254605	3	126430515	-0.237013	0.345501	0.4927143604684339	0	NA	3896	1
cg10254620	5	40672670	0.119721	0.267011	0.6538827355764826	0	NA	3897	1
cg10254697	2	38366257	0.380387	0.295343	0.19776338864096604	0	NA	3896	1
cg10254774	1	95393415	-0.57394	0.330079	0.08207067637703921	0	NA	3897	1
cg10254855	17	58172285	-0.316076	0.283579	0.2650236140779053	0	NA	3895	1
cg10254896	9	112771447	0.11652799999999999	0.208962	0.5770822930385403	0	NA	3893	1
cg10255322	6	112406721	-0.0352495	0.20864	0.8658368296981007	0	NA	3894	1
cg10255334	16	65866433	-0.297326	0.31687099999999996	0.34808062782622345	0	NA	3896	1
cg10255441	9	102728612	0.424331	0.349601	0.22484016048407612	0	NA	3896	1
cg10255459	12	132844083	0.0173788	0.134037	0.8968380127598247	0	NA	3894	1
cg10255469	2	182290549	-0.181056	0.281019	0.519391393738431	0	NA	3896	1
cg10255594	16	79502420	0.180146	0.333553	0.5891404242904015	0	NA	3893	1
cg10255621	14	75374408	0.067353	0.328543	0.8375681180014406	0	NA	3891	1
cg10255792	8	57454178	0.45869	0.28921	0.11273700355894216	0	NA	3895	1
cg10256089	1	16177866	-0.0415207	0.215008	0.8468709813471463	0	NA	3880	1
cg10256108	1	67816742	-0.136293	0.267129	0.6099014286363935	0	NA	3895	1
cg10256162	10	45949022	-0.140563	0.224697	0.5315990718466259	0	NA	3897	1
cg10256332	2	239971251	0.45048	0.218429	0.03917314026455048	0	NA	3895	1
cg10256372	20	12930481	0.313029	0.25255	0.21517024419886058	0	NA	3897	1
cg10256405	2	105374275	-0.196128	0.21709900000000001	0.36631177442548396	0	NA	3894	1
cg10256459	15	86685564	0.0660118	0.263921	0.8024949028131413	0	NA	3890	1
cg10256469	3	150125945	0.0242493	0.48941	0.9604825639906055	0	NA	3893	1
cg10256584	17	43892357	0.446764	0.365011	0.22096200870419816	0	NA	3896	1
cg10256585	12	127568619	-0.194105	0.138211	0.16019660208692396	0	NA	3782	1
cg10256639	7	99765164	-0.218855	0.575291	0.7036300613367082	0	NA	3896	1
cg10256711	8	124113170	0.391333	0.280505	0.1629851761604426	0	NA	3895	1
cg10256763	12	53469561	-0.190678	0.353433	0.5895401472068535	0	NA	3891	1
cg10256797	12	28284682	-0.168139	0.133335	0.20729921423361014	0	NA	3833	1
cg10256800	8	55997207	-0.071723	0.120554	0.5518802333560577	0	NA	3897	1
cg10256933	1	70685979	-0.3316	0.240421	0.16781853834007682	0	NA	3890	1
cg10257000	8	128983611	-0.627439	0.279021	0.02453056760656371	0	NA	3889	1
cg10257063	11	68587159	0.454889	0.393442	0.247608340668715	0	NA	3897	1
cg10257073	19	42838924	-0.178816	0.31913	0.575258883453017	0	NA	3897	1
cg10257078	6	160195271	0.070361	0.194103	0.7169835718748175	0	NA	3892	1
cg10257209	1	179850702	-0.151349	0.148614	0.3084862963076026	0	NA	3887	1
cg10257217	1	20636639	0.0784617	0.147005	0.5935249547309318	0	NA	3886	1
cg10257227	5	149970459	-0.0635934	0.291286	0.8271802192027	0	NA	3891	1
cg10257512	3	192561224	0.176695	0.239407	0.460482381439121	0	NA	3820	1
cg10257565	21	43158210	0.0242302	0.177117	0.891186230903317	0	NA	3891	1
cg10257719	4	77636654	-0.0236898	0.169473	0.8888297873556045	0	NA	3890	1
cg10257796	4	5710922	-0.144987	0.116058	0.21156878664546186	0	NA	3892	1
cg10257837	18	56123070	-0.14785100000000004	0.372861	0.6917132349844823	0	NA	3893	1
cg10257849	16	57738710	-0.048779	0.327847	0.8817226033357946	0	NA	3896	1
cg10258105	17	1775344	0.253405	0.24404900000000002	0.29911339177788787	0	NA	3896	1
cg10258107	7	95722949	-0.10455	0.183267	0.5683527684675871	0	NA	3896	1
cg10258119	5	132112969	0.64789	0.742858	0.38312185631849904	0	NA	3897	1
cg10258214	14	106330534	0.00675635	0.119464	0.9548992586347019	0	NA	3897	1
cg10258256	1	193027629	-0.282599	0.760235	0.710096978031139	0	NA	3893	1
cg10258364	8	128186520	0.286956	0.201349	0.15410886164135168	0	NA	3884	1
cg10258381	10	73486251	-0.26026	0.380742	0.4942530528911812	0	NA	3896	1
cg10258447	3	52424776	-0.173018	0.237014	0.46539590996122415	0	NA	3890	1
cg10258451	10	76760271	-0.0413633	0.195316	0.8322815582563661	0	NA	3895	1
cg10258591	8	19706534	0.143332	0.306524	0.6400674503811425	0	NA	3889	1
cg10258721	7	94023442	-0.026405199999999997	0.074397	0.722647342034834	0	NA	3896	1
cg10258761	12	125573728	0.25822	0.410582	0.5294065846086055	0	NA	3896	1
cg10258875	9	131104314	0.241547	0.285281	0.3971631848202615	0	NA	3890	1
cg10258929	1	95975660	0.0629695	0.0990585	0.5249850626078493	0	NA	3888	1
cg10258940	18	44066919	0.128878	0.234295	0.5822732670369681	0	NA	3897	1
cg10258953	16	4690131	0.133639	0.276812	0.6292527158526948	0	NA	3897	1
cg10259063	10	76524019	0.17992	0.323729	0.5783657021724065	0	NA	3890	1
cg10259077	16	506958	-0.708416	0.262944	0.0070564032101190595	0	NA	3895	1
cg10259131	2	23928958	0.130243	0.303927	0.6682625122515325	0	NA	3895	1
cg10259277	17	74230528	-0.23885	0.153184	0.1189405446181461	0	NA	3892	1
cg10259462	17	72336179	-0.269388	0.158277	0.08875472160038732	0	NA	3897	1
cg10259482	3	4860997	0.102779	0.239352	0.6676283502291791	0	NA	3894	1
cg10259643	11	120346556	0.0643808	0.163211	0.6932387898602902	0	NA	3840	1
cg10259721	22	31892394	-0.344242	1.2311	0.7797679280893025	0	NA	3860	1
cg10259897	2	174049041	0.170251	0.276957	0.5387396661916293	0	NA	3896	1
cg10259966	12	51194162	0.0103511	0.178992	0.9538840743687709	0	NA	3878	1
cg10260093	22	50586318	-0.120544	0.21896200000000002	0.581959506920226	0	NA	3897	1
cg10260164	20	23588027	-0.0963516	0.252917	0.7032319331864066	0	NA	3893	1
cg10260200	2	238882113	0.199274	0.17245	0.24786668767674958	0	NA	3895	1
cg10260205	21	47347742	-0.0143566	0.06065159999999999	0.8128848495827727	0	NA	3895	1
cg10260273	15	28235124	-0.11760000000000001	0.202938	0.5622603925248619	0	NA	3896	1
cg10260346	22	34474356	0.0619984	0.125948	0.6225398326109199	0	NA	3896	1
cg10260470	2	227555897	0.0484041	0.130254	0.7101808925636519	0	NA	3884	1
cg10260494	18	47844652	0.0405319	0.229237	0.8596558999718933	0	NA	3896	1
cg10260572	2	19768771	-0.373863	0.255884	0.1439977719832273	0	NA	3848	1
cg10260596	8	26309514	0.388789	0.546673	0.47696579148010254	0	NA	3877	1
cg10260857	4	77804334	-0.183208	0.141235	0.19456735418995855	0	NA	3874	1
cg10260887	7	134835435	-0.335623	0.162545	0.03894187895532142	0	NA	3892	1
cg10260903	5	156263029	0.00122815	0.194283	0.9949562473454044	0	NA	3891	1
cg10260932	2	150186477	0.858511	0.473528	0.06983027874667061	0	NA	3860	1
cg10261093	4	38942402	-0.227632	0.278002	0.4128923976797944	0	NA	3894	1
cg10261117	8	144634355	-0.023231600000000005	0.145045	0.8727485600505993	0	NA	3801	1
cg10261145	10	48359252	0.044342299999999994	0.2747	0.8717619675724608	0	NA	3897	1
cg10261241	2	198167340	-0.0279326	0.258189	0.9138476436999339	0	NA	3897	1
cg10261298	6	110711767	0.292926	0.277032	0.2903416473665827	0	NA	3894	1
cg10261371	1	59782515	-0.323817	0.21325	0.12889209097011559	0	NA	3896	1
cg10261512	7	4773628	0.115802	0.416704	0.781089200537163	0	NA	3897	1
cg10261612	20	49573966	0.156826	0.118591	0.18603144830597093	0	NA	3853	1
cg10261864	1	223901366	-0.234124	0.226811	0.3019584343586004	0	NA	3893	1
cg10262037	1	216897002	0.147653	0.31914	0.6436087957931813	0	NA	3891	1
cg10262218	9	115582327	0.559902	0.216108	0.009574102898236281	0	NA	3891	1
cg10262316	3	72631596	0.136182	0.224922	0.5448712510126004	0	NA	3895	1
cg10262389	2	233971464	0.0821861	0.32211	0.7986078863640338	0	NA	3897	1
cg10262404	17	16283974	0.39119199999999993	0.574847	0.49617843415075125	0	NA	3894	1
cg10262511	4	94958389	0.188006	0.270156	0.48648116513896583	0	NA	3893	1
cg10262551	8	38524442	-0.0549122	0.22243899999999997	0.8050134129279254	0	NA	3894	1
cg10262659	16	23650194	0.122842	0.254451	0.6292571265078561	0	NA	3897	1
cg10262771	2	128513183	-0.1866	0.248058	0.4519046823027602	0	NA	3895	1
cg10262842	4	15233600	0.171684	0.319742	0.591305321157662	0	NA	3894	1
cg10262909	22	21224378	0.42328	0.381002	0.2665832871826081	0	NA	3893	1
cg10262931	10	79807251	0.75005	0.747168	0.3154474337146394	0	NA	3893	1
cg10263108	4	123078251	-0.0375418	0.153428	0.806698981537542	0	NA	3894	1
cg10263261	1	22569371	-0.0166804	0.344717	0.9614064821846974	0	NA	3894	1
cg10263304	2	239093660	-0.132763	0.329455	0.6869646701775474	0	NA	3896	1
cg10263322	13	91099637	-0.645812	0.343207	0.05987700196204826	0	NA	3894	1
cg10263448	12	15058286	0.051101100000000003	0.237594	0.8297069730337205	0	NA	3895	1
cg10263494	12	45995746	0.134019	0.141562	0.3437835525621258	0	NA	3868	1
cg10263583	6	14600562	0.120962	0.181603	0.5053604116706394	0	NA	3886	1
cg10263660	8	142870937	0.206734	0.161206	0.19969491380365348	0	NA	3887	1
cg10263729	8	145085738	0.513468	0.355408	0.14853421409710293	0	NA	3897	1
cg10263789	8	11535613	-0.179067	0.25826	0.4880840312057416	0	NA	3897	1
cg10263808	17	19804545	-0.614264	0.292573	0.03577074505194718	0	NA	3896	1
cg10263919	11	61484069	-0.0993745	0.213506	0.6416154983070763	0	NA	3889	1
cg10264044	10	2054055	-0.0730677	0.28083	0.794721221263445	0	NA	3893	1
cg10264081	6	10434425	0.0966751	0.295343	0.7434170860099618	0	NA	3895	1
cg10264095	9	4514474	-0.279237	0.199639	0.16190006296963075	0	NA	3896	1
cg10264162	1	30126941	0.0524308	0.136019	0.6998916466348797	0	NA	3894	1
cg10264170	5	114516663	0.0127135	0.0895496	0.8871024382674372	0	NA	3895	1
cg10264178	16	86624380	0.0232744	0.308014	0.939766933835812	0	NA	3894	1
cg10264295	15	33607394	-0.0624141	0.328633	0.8493715322966644	0	NA	3895	1
cg10264318	7	154633168	0.147026	0.133378	0.27032009117790723	0	NA	3897	1
cg10264348	9	31024075	0.0148789	0.141815	0.9164411342006107	0	NA	3822	1
cg10264609	7	36321813	0.240476	0.349005	0.4908024327791102	0	NA	3894	1
cg10264662	1	228187142	-0.0180281	0.449416	0.9680018384646226	0	NA	3895	1
cg10264728	16	58894022	-1.34694	0.700082	0.054357764806346846	0	NA	3897	1
cg10264788	17	79044653	-0.318562	0.25952	0.21963298496770184	0	NA	3867	1
cg10264800	18	71216618	0.358339	0.265869	0.17772179609831346	0	NA	3897	1
cg10264903	9	124985406	0.913349	0.530833	0.08532420650353342	0	NA	3896	1
cg10264918	8	128410595	0.054421800000000006	0.319447	0.864725035898763	0	NA	3894	1
cg10264930	10	79746238	-0.00905546	0.212694	0.9660402759892444	0	NA	3894	1
cg10264935	3	184261694	0.149408	0.156076	0.3384273481306124	0	NA	3894	1
cg10265095	19	51699773	0.111557	0.185909	0.5484646524349266	0	NA	3894	1
cg10265134	3	11634338	-0.00333282	0.309174	0.9913991664192295	0	NA	3897	1
cg10265297	13	24415428	-0.179398	0.19721	0.36299127544181775	0	NA	3897	1
cg10265323	7	31380619	-0.119905	0.192723	0.5338351015452751	0	NA	3896	1
cg10265351	7	91186453	0.110605	0.081293	0.17364890576598024	0	NA	3896	1
cg10265502	4	72095404	0.021011500000000002	0.09861	0.8312670857314324	0	NA	3895	1
cg10265503	16	1494476	-0.730753	0.321858	0.023182082077439898	0	NA	3897	1
cg10265640	10	134269042	0.15261	0.286317	0.5940262329142392	0	NA	3897	1
cg10265694	21	45949702	0.011963099999999999	0.148633	0.9358495299770735	0	NA	3892	1
cg10265850	12	2969043	0.12390300000000001	0.207377	0.5501889192202178	0	NA	3894	1
cg10265976	10	94352871	-1.5968499999999999	1.5385	0.2993042509493164	0	NA	3896	1
cg10265982	1	6837223	-0.0502157	0.331596	0.8796314881957813	0	NA	3897	1
cg10266012	11	128996068	-0.0850482	0.149161	0.5685575245494721	0	NA	3796	1
cg10266107	16	53526965	0.0411133	0.327849	0.9002043880025183	0	NA	3896	1
cg10266146	17	25919184	-0.250385	0.352383	0.4773644393497725	0	NA	3896	1
cg10266195	18	77728073	0.0256189	0.302649	0.9325405349359246	0	NA	3894	1
cg10266221	16	19777742	0.0599282	0.0883264	0.4974637828668334	0	NA	3882	1
cg10266328	12	6924908	-0.163053	0.349283	0.6406272111462585	0	NA	3893	1
cg10266332	2	171572525	-0.926655	0.633267	0.1433872949932154	0	NA	3875	1
cg10266533	22	25277893	0.0284691	0.20227	0.888069016014774	0	NA	3892	1
cg10266741	22	47549599	0.0723191	0.257334	0.7786858223091653	0	NA	3893	1
cg10266746	4	186241926	-0.242246	0.174489	0.16504061635551656	0	NA	3845	1
cg10266763	17	17893264	-0.150254	0.30652	0.6239972375981875	0	NA	3895	1
cg10266935	17	46816036	0.197712	0.220742	0.37042900637535986	0	NA	3885	1
cg10267007	14	84522947	-0.042183	0.151	0.7799703943506406	0	NA	3765	1
cg10267110	7	38601090	0.369594	0.22187	0.09575060345896406	0	NA	3897	1
cg10267140	1	224300508	-0.0851319	0.24781600000000004	0.7312007787873078	0	NA	3893	1
cg10267181	11	8333822	0.46775	0.33307	0.16021184124639484	0	NA	3895	1
cg10267244	17	76605474	0.277511	0.378966	0.4639948217013825	0	NA	3897	1
cg10267491	17	74704233	0.168515	0.116384	0.14763875568367044	0	NA	3890	1
cg10267515	1	151117829	-0.0213663	0.314376	0.9458141664003281	0	NA	3893	1
cg10267689	13	98462987	-0.159384	0.15551199999999998	0.3054111295985758	0	NA	3821	1
cg10267737	6	110681031	0.0193769	0.221796	0.9303824910500179	0	NA	3892	1
cg10267775	4	106510336	0.09236109999999999	0.209346	0.6590763571671887	0	NA	3895	1
cg10267796	16	54976453	0.14143	0.15074	0.34812210071605476	0	NA	3896	1
cg10267837	1	197871472	0.374201	0.373129	0.3159221408393387	0	NA	3896	1
cg10267968	12	56155142	0.019644200000000004	0.255134	0.9386270309590801	0	NA	3895	1
cg10268052	20	17647409	0.184371	0.172974	0.28647404133254745	0	NA	3887	1
cg10268128	5	88033818	0.205798	0.263519	0.43482557078460476	0	NA	3896	1
cg10268229	14	22748958	0.334222	0.23483700000000002	0.15467574019008198	0	NA	3895	1
cg10268241	9	34381618	0.275722	0.236137	0.2429537286198108	0	NA	3894	1
cg10268249	7	151487786	0.224767	0.437874	0.6077314598885295	0	NA	3878	1
cg10268355	17	78062837	0.176333	0.220691	0.42428807096911847	0	NA	3895	1
cg10268403	14	94254184	0.10511200000000001	0.414477	0.799803417015573	0	NA	3894	1
cg10268491	3	5020975	-2.0441	1.10015	0.06316626494505716	0	NA	3884	1
cg10268578	1	33765191	0.195315	0.353771	0.5808836551956855	0	NA	3896	1
cg10268776	7	75926835	-0.333477	0.186152	0.07322541864311768	0	NA	3894	1
cg10268784	1	45113588	0.144857	0.32226900000000003	0.6530775327894562	0	NA	3889	1
cg10268938	11	69951919	0.0352033	0.11492599999999999	0.7593665264825019	0	NA	3897	1
cg10268985	3	67413363	-0.288921	0.539719	0.5924303602851511	0	NA	3896	1
cg10269078	1	151798724	-0.0509794	0.320278	0.8735330923182211	0	NA	3897	1
cg10269088	7	139116350	0.0350909	0.25882	0.892153059322205	0	NA	3895	1
cg10269130	2	131875092	-0.202554	0.380501	0.5944939950460069	0	NA	3897	1
cg10269209	6	10237806	0.0574412	0.138117	0.6774919762227939	0	NA	3896	1
cg10269366	19	45229825	0.09362909999999999	0.193056	0.6276875890104473	0	NA	3811	1
cg10269448	6	160506503	0.186913	0.218036	0.3913025814288181	0	NA	3885	1
cg10269573	11	111690782	0.0332573	0.319467	0.9170880401326593	0	NA	3894	1
cg10269608	4	120159590	-0.0538498	0.162099	0.7397358579519648	0	NA	3886	1
cg10269619	5	32395298	-0.20981	0.186184	0.2597864658160961	0	NA	3896	1
cg10269671	5	150683820	0.239525	0.295877	0.41820317918953887	0	NA	3897	1
cg10269874	10	1591173	-0.207573	0.177678	0.2427044019917414	0	NA	3896	1
cg10269948	9	126066322	0.749704	0.322557	0.02011195066009194	0	NA	3897	1
cg10270155	9	93404148	-0.11018599999999999	0.102923	0.28436402541931266	0	NA	3895	1
cg10270450	7	56174444	-0.272575	0.994481	0.7840172337186961	0	NA	3895	1
cg10270491	4	41135633	-0.339764	0.252061	0.1776765384170943	0	NA	3894	1
cg10270570	20	3648303	0.27182	0.328517	0.40800169792499646	0	NA	3893	1
cg10270631	6	27170057	0.0405169	0.170565	0.8122338444561961	0	NA	3889	1
cg10270640	1	19354633	0.11280099999999998	0.16499	0.494174817642293	0	NA	3896	1
cg10270684	12	46576209	0.269797	0.238464	0.257888834953578	0	NA	3855	1
cg10270698	5	154239111	1.91271	0.831311	0.021400921520261833	0	NA	3897	1
cg10270798	10	14598238	0.0319311	0.276077	0.9079219106803287	0	NA	3886	1
cg10270839	16	14025734	0.272568	0.148526	0.06648295748330611	0	NA	3751	1
cg10271003	5	10202881	-8.253580000000001e-4	0.209265	0.9968530872435022	0	NA	3895	1
cg10271050	1	245916682	-0.17964900000000003	0.295367	0.5430395885190649	0	NA	3893	1
cg10271097	13	26423459	-0.0870141	0.167762	0.6039867968256762	0	NA	3891	1
cg10271126	1	90614891	-0.0958991	0.122711	0.4345063039544591	0	NA	3897	1
cg10271309	17	54891915	-0.10521699999999999	0.274806	0.7018106873504403	0	NA	3881	1
cg10271328	16	2511027	-0.39760699999999993	0.299291	0.1840141897757106	0	NA	3895	1
cg10271365	8	1992498	-0.152764	0.224737	0.4966655204159179	0	NA	3897	1
cg10271422	21	37105389	0.11609300000000002	0.332886	0.7272792420488028	0	NA	3895	1
cg10271479	20	700483	-0.296308	0.367171	0.4196649093307281	0	NA	3897	1
cg10271495	3	72259461	-0.133396	0.166219	0.4222455168361687	0	NA	3897	1
cg10271507	2	98344487	0.351756	0.313776	0.26227008625203	0	NA	3897	1
cg10271556	10	26833024	-0.144445	0.250258	0.5638149308261717	0	NA	3895	1
cg10271634	1	108072420	-0.200038	0.60601	0.7413317606395081	0	NA	3893	1
cg10271637	10	18429034	-0.404532	0.464306	0.38361131869144344	0	NA	3891	1
cg10271794	4	163033864	-0.127745	0.255666	0.6173174594211732	0	NA	3896	1
cg10271836	17	73690842	-0.346568	0.348031	0.31934910339164624	0	NA	3897	1
cg10271868	9	137257228	-0.0283151	0.271598	0.9169680091851832	0	NA	3895	1
cg10271916	1	206623757	-0.0917432	0.141789	0.517605848297966	0	NA	3897	1
cg10271935	8	70747339	1.6014599999999999	0.872113	0.06631348653989443	0	NA	3896	1
cg10271942	2	219226565	0.219797	0.291774	0.451262151895733	0	NA	3896	1
cg10271974	1	64919636	0.576858	0.28632	0.043932761629461484	0	NA	3895	1
cg10271993	8	110593242	-0.0158359	0.297816	0.957593720707362	0	NA	3891	1
cg10272110	17	79800915	0.0225512	0.293763	0.938809185667305	0	NA	3897	1
cg10272378	17	38679401	-0.398755	0.35444	0.26057707889142157	0	NA	3896	1
cg10272461	7	37298946	-0.0899476	0.251369	0.7204698513818297	0	NA	3889	1
cg10272534	16	23192711	-0.117311	0.10352600000000001	0.25714918620801924	0	NA	3880	1
cg10272595	10	91173269	0.0546301	0.360177	0.8794427209192391	0	NA	3896	1
cg10272744	22	37361004	0.0335102	0.309176	0.9136898907627287	0	NA	3897	1
cg10273151	5	160279249	0.318355	0.189863	0.09358909679543206	0	NA	3895	1
cg10273253	18	53008400	0.16855	0.167235	0.3135201468016049	0	NA	3890	1
cg10273343	7	24762966	-0.197566	0.25838	0.4444898236614537	0	NA	3896	1
cg10273384	13	44560055	0.110627	0.265632	0.6770682059315342	0	NA	3896	1
cg10273419	16	4409725	-0.106778	0.30668	0.7277095183122364	0	NA	3897	1
cg10273666	22	45104137	0.444795	0.374367	0.23478394726395194	0	NA	3894	1
cg10273679	8	19179715	-0.608063	0.259802	0.019258649281654584	0	NA	3896	1
cg10273872	7	107738324	-0.0289106	0.122469	0.8133825142627522	0	NA	3897	1
cg10274019	2	44530577	-0.024262	0.237681	0.9186947669748701	0	NA	3897	1
cg10274074	1	64197280	-0.0380655	0.120172	0.7514268715659758	0	NA	3894	1
cg10274082	17	17607974	-0.297141	0.160771	0.06456978359988882	0	NA	3896	1
cg10274141	11	76092112	-0.306498	0.786399	0.6967223698171152	0	NA	3870	1
cg10274350	22	49666699	0.301165	0.273444	0.27073250377122665	0	NA	3897	1
cg10274396	18	77090056	-0.169814	0.254507	0.5046270019169206	0	NA	3893	1
cg10274419	10	105641395	-0.0179121	0.285859	0.9500367624789138	0	NA	3895	1
cg10274424	11	134846747	-0.142895	0.271723	0.5989682390295717	0	NA	3881	1
cg10274559	10	30530696	-0.11623399999999999	0.304732	0.7028840254648102	0	NA	3897	1
cg10274637	21	46021787	-0.0730682	0.254754	0.7742511770882552	0	NA	3895	1
cg10274664	19	1632632	-0.0307997	0.309825	0.9208127515713681	0	NA	3895	1
cg10274715	1	15678676	0.0798693	0.186914	0.669157139927212	0	NA	3894	1
cg10274827	22	40859917	-0.420874	0.325494	0.19600015942552676	0	NA	3852	1
cg10274860	3	71222224	-0.128745	0.226288	0.5693947435419431	0	NA	3896	1
cg10274863	1	19679381	-0.0530779	0.131071	0.6855103466771848	0	NA	3894	1
cg10274875	18	57469286	0.112145	0.135979	0.40952890755440835	0	NA	3892	1
cg10274934	11	117534084	0.103606	0.0728763	0.15512227005811477	0	NA	3895	1
cg10274966	1	165668929	-0.352155	0.223178	0.11458607934415255	0	NA	3895	1
cg10274981	10	106053921	-0.182008	0.257958	0.48045420205029216	0	NA	3892	1
cg10275286	1	160330170	-0.187831	0.360471	0.602317282030792	0	NA	3891	1
cg10275340	18	158346	-1.57694	1.44032	0.2735806389272353	0	NA	3857	1
cg10275380	4	160113018	-0.0653895	0.325372	0.8407232596458986	0	NA	3896	1
cg10275428	2	240104044	0.16720499999999996	0.272881	0.5400485212809276	0	NA	3895	1
cg10275726	5	132621543	0.0952369	0.297554	0.7489183463457053	0	NA	3878	1
cg10275741	3	133166116	0.299471	0.339329	0.37748552081849845	0	NA	3895	1
cg10275764	8	66098188	0.0911596	0.278178	0.7431366837574935	0	NA	3896	1
cg10275925	20	60881550	0.0911182	0.319229	0.7753131269323265	0	NA	3896	1
cg10275952	9	127092262	-0.372478	0.297463	0.2105033259194021	0	NA	3893	1
cg10276077	10	45560441	0.440948	0.366292	0.2286608838439325	0	NA	3896	1
cg10276098	8	8859549	0.388581	0.143135	0.006631846127554657	0	NA	3866	1
cg10276283	1	114310885	-0.169649	0.339611	0.61739959326439	0	NA	3895	1
cg10276354	8	134070272	0.0253035	0.300554	0.9329057424833874	0	NA	3896	1
cg10276461	19	7794550	-0.101849	0.116938	0.38377282105014643	0	NA	3896	1
cg10276481	1	229244922	0.441686	0.214192	0.03919791559897393	0	NA	3896	1
cg10276482	2	222903389	-0.131183	0.15545	0.3987297999979156	0	NA	3871	1
cg10276517	1	178969321	0.315629	0.192234	0.10061073483548642	0	NA	3896	1
cg10276597	1	11518954	0.1763	0.26723	0.5094262655483747	0	NA	3894	1
cg10276968	15	60547697	-0.106168	0.133048	0.42488926292469054	0	NA	3894	1
cg10277204	9	456556	0.338725	0.27749	0.22220924133159264	0	NA	3894	1
cg10277218	1	66819892	-0.0196131	0.0949855	0.8364119240496342	0	NA	3895	1
cg10277254	6	52099209	0.135339	0.309189	0.6615874149700907	0	NA	3896	1
cg10277282	1	87620483	0.6487680000000001	0.267072	0.01513269845737975	0	NA	3896	1
cg10277378	16	71923632	-0.00616116	0.18463	0.9733792871068199	0	NA	3879	1
cg10277487	13	98867330	0.177823	0.195035	0.36190077190925807	0	NA	3894	1
cg10277521	3	45227153	-0.527808	0.321622	0.10078044307033227	0	NA	3895	1
cg10277551	6	99871388	0.189607	0.147556	0.19879810994319755	0	NA	3897	1
cg10277597	11	30490654	0.0113687	0.214237	0.9576793237233006	0	NA	3876	1
cg10277641	10	93979355	0.166157	0.30165	0.5817521929186082	0	NA	3893	1
cg10277703	1	147384851	0.539236	0.291216	0.06407319027364901	0	NA	3893	1
cg10277798	4	88571141	-0.113248	0.3011	0.7068319625208972	0	NA	3897	1
cg10277825	6	158309013	-0.208194	0.288357	0.47029395301846083	0	NA	3891	1
cg10277858	16	50401796	-0.060834799999999994	0.174322	0.7271047187992201	0	NA	3897	1
cg10277950	2	177397167	-0.282043	0.226543	0.21313667480255172	0	NA	3896	1
cg10277986	5	17436371	-0.12662	0.259292	0.6253162855643051	0	NA	3895	1
cg10278019	17	1459521	0.406527	0.351594	0.24758305682669868	0	NA	3897	1
cg10278020	6	158633013	0.484985	0.267517	0.06984526796456365	0	NA	3897	1
cg10278086	2	157314284	0.029703200000000003	0.185815	0.8729963861656349	0	NA	3894	1
cg10278088	16	2139662	0.111552	0.30188	0.7117369533963531	0	NA	3897	1
cg10278089	9	116262720	-0.0921741	0.347722	0.7909479398763869	0	NA	3891	1
cg10278357	12	124777222	0.0313978	0.311663	0.9197546430424378	0	NA	3889	1
cg10278475	15	61050586	0.0483708	0.24931800000000004	0.8461661209021354	0	NA	3893	1
cg10278504	3	57386443	-0.349847	0.24624599999999996	0.15539772363845933	0	NA	3896	1
cg10278571	16	84220831	-0.0693066	1.1374	0.9514115837273532	0	NA	3896	1
cg10278690	3	177114609	-0.107848	0.181221	0.5517641514603782	0	NA	3880	1
cg10278762	8	15274480	0.292372	0.234785	0.2130305111937212	0	NA	3894	1
cg10278849	20	32659379	0.142155	0.227856	0.5327058230532327	0	NA	3897	1
cg10278932	8	42297044	0.210803	0.360824	0.5590678278279343	0	NA	3895	1
cg10278986	1	56975689	0.0419117	0.234435	0.8581124237986161	0	NA	3896	1
cg10279046	4	113347633	0.0754303	0.322477	0.8150555600458229	0	NA	3895	1
cg10279127	12	111021254	0.7402229999999999	1.06431	0.4867447217791132	0	NA	3896	1
cg10279150	12	108926469	-0.0315847	0.312526	0.919500741793825	0	NA	3894	1
cg10279167	16	3795390	-9.82687e-4	0.349989	0.9977597302909715	0	NA	3893	1
cg10279433	14	73176084	-0.224882	0.263504	0.393421350986213	0	NA	3896	1
cg10279452	3	72509222	0.286226	0.281915	0.3099667314143655	0	NA	3896	1
cg10279470	1	162350958	-0.8915679999999999	0.32238	0.005682149301094866	0	NA	3894	1
cg10279701	9	98948847	-0.0282513	0.12308300000000001	0.8184566337266858	0	NA	3885	1
cg10279736	4	40390526	0.163641	0.197315	0.4069126793287402	0	NA	3896	1
cg10279826	6	110863837	-0.203245	0.172493	0.23868511862183275	0	NA	3897	1
cg10279936	12	113772148	-0.360587	0.4253	0.39652623446810553	0	NA	3897	1
cg10280038	16	50287065	0.303238	0.259264	0.24215758945110805	0	NA	3890	1
cg10280091	16	8995268	0.113454	0.210546	0.5899861388807768	0	NA	3897	1
cg10280218	3	17211411	0.185727	0.237999	0.4351738122488216	0	NA	3897	1
cg10280636	12	49365989	0.102969	0.231048	0.6558423988186874	0	NA	3881	1
cg10280702	8	37076738	0.0423279	0.24447	0.8625402132965092	0	NA	3897	1
cg10280743	6	89257520	-0.0132236	0.25524	0.958681287436139	0	NA	3895	1
cg10280836	10	43813668	0.493708	0.35195	0.16068280955664216	0	NA	3891	1
cg10280901	1	149887263	-0.364752	0.186721	0.05076511554275207	0	NA	3895	1
cg10281051	14	65140623	-0.0955385	0.463531	0.8367047759692332	0	NA	3896	1
cg10281081	6	141486006	-0.165583	0.211958	0.43468096070825196	0	NA	3895	1
cg10281191	2	129447924	0.301737	0.27729	0.27652270715915395	0	NA	3893	1
cg10281249	1	160546979	-0.18738300000000002	0.206703	0.36465403846227495	0	NA	3896	1
cg10281361	9	140065057	-0.250465	0.227665	0.27126801491714053	0	NA	3894	1
cg10281450	17	18854417	0.109421	0.183605	0.5512028068246374	0	NA	3893	1
cg10281521	15	90040046	-6.436950000000001e-4	0.129331	0.9960288547838968	0	NA	3892	1
cg10281566	1	47016401	-0.0124429	0.105924	0.9064875582031823	0	NA	3897	1
cg10281604	22	40732359	-0.47654900000000006	0.32811799999999997	0.1463985327465664	0	NA	3897	1
cg10281728	3	52445722	0.179786	0.279329	0.519811965030406	0	NA	3896	1
cg10281741	9	95947164	-0.027142599999999996	0.375293	0.9423442582885085	0	NA	3865	1
cg10281800	8	10174688	0.304723	0.25465	0.23144900958903064	0	NA	3896	1
cg10281912	4	121983930	-0.218637	0.18937	0.24827504087360705	0	NA	3762	1
cg10281956	6	46977535	0.017609	0.273598	0.9486829020689725	0	NA	3896	1
cg10281968	1	33633217	0.00167318	0.34773100000000007	0.9961608273694145	0	NA	3894	1
cg10282038	13	51909821	-0.0783732	0.256859	0.7602736268513912	0	NA	3890	1
cg10282067	2	128292838	-0.300254	0.308485	0.3303952842665791	0	NA	3896	1
cg10282135	9	134273620	0.873401	0.389852	0.025068863233669924	0	NA	3880	1
cg10282224	8	76451081	-0.00286162	0.127864	0.9821446863158593	0	NA	3860	1
cg10282308	9	118950059	-0.0346932	0.321943	0.9141845400456979	0	NA	3894	1
cg10282316	10	25683466	0.119527	0.247492	0.6291291195375814	0	NA	3894	1
cg10282365	14	99691864	-0.212272	0.255095	0.405336017659565	0	NA	3895	1
cg10282410	7	134635185	-0.16172	0.305367	0.5963946611501703	0	NA	3897	1
cg10282571	5	9927323	0.00268361	0.112629	0.9809906116528806	0	NA	3895	1
cg10282597	6	138134900	-0.270256	0.342069	0.4294910797907485	0	NA	3895	1
cg10282791	15	65025024	0.174017	0.308913	0.573216717678423	0	NA	3896	1
cg10282815	20	1318246	-0.0347751	0.222562	0.8758367189528293	0	NA	3890	1
cg10282852	11	72798955	-0.154196	0.315687	0.6252340835655035	0	NA	3894	1
cg10282890	5	73611882	-0.24116899999999997	0.219495	0.2718793754590489	0	NA	3896	1
cg10282904	1	15482001	-0.26804	0.271885	0.3242028036402396	0	NA	3890	1
cg10283070	9	125392305	-0.347479	0.21069	0.09909786933824585	0	NA	3896	1
cg10283084	21	19618200	-0.175159	0.292529	0.5493230541716954	0	NA	3895	1
cg10283165	19	17375666	-0.0568248	0.28151	0.8400284192728642	0	NA	3896	1
cg10283179	10	31382729	0.125758	0.26686	0.6374616147438692	0	NA	3895	1
cg10283188	11	45987875	-0.135477	0.373282	0.7166536460605917	0	NA	3891	1
cg10283199	12	54161476	-0.101141	0.211384	0.6323153934468317	0	NA	3890	1
cg10283268	1	219346843	0.0685551	0.181078	0.7049891500499497	0	NA	3897	1
cg10283301	3	126109601	0.0589233	0.250042	0.8137014698095912	0	NA	3897	1
cg10283311	13	111081066	-0.383222	0.219058	0.08022037522332634	0	NA	3895	1
cg10283332	11	66246901	-0.194203	0.402478	0.6294378022371437	0	NA	3895	1
cg10283350	8	103115206	0.0926562	0.27987	0.7405925855720888	0	NA	3896	1
cg10283362	21	37501846	-0.0981902	0.159724	0.5387203675129404	0	NA	3772	1
cg10283551	15	57574709	-0.0554992	0.19555	0.7765553851170427	0	NA	3897	1
cg10283595	1	8181108	0.7151630000000001	0.413507	0.08371850332728832	0	NA	3897	1
cg10283684	5	149864399	-0.520704	0.279929	0.06286730281917312	0	NA	3897	1
cg10283862	19	54609117	0.0453602	0.299259	0.8795221076471433	0	NA	3895	1
cg10283919	10	47699167	-0.273844	0.305245	0.36965033323221347	0	NA	3897	1
cg10283921	3	127395187	-0.346796	0.32836	0.29090165707611526	0	NA	3895	1
cg10283975	5	126616509	-0.436245	0.250052	0.08105153880982642	0	NA	3893	1
cg10284011	2	109545782	-0.0255012	0.337272	0.9397292292304033	0	NA	3895	1
cg10284065	17	79171130	0.0737946	0.0947661	0.4361549767927408	0	NA	3897	1
cg10284101	3	195956873	0.398562	0.366723	0.27711623554649656	0	NA	3896	1
cg10284266	13	114917548	-0.0894247	0.285966	0.7545002743665016	0	NA	3896	1
cg10284278	15	68468049	0.403229	0.256489	0.11592497204192558	0	NA	3879	1
cg10284338	14	22475835	0.11782700000000002	0.328774	0.7200567402771978	0	NA	3897	1
cg10284493	1	57429519	-0.057848199999999995	0.107252	0.5896335789680058	0	NA	3897	1
cg10284519	1	183208379	0.248925	0.19547	0.20285163974135806	0	NA	3896	1
cg10284952	3	10909234	-0.00394232	0.143441	0.9780737703710564	0	NA	3897	1
cg10285072	6	41986351	-0.305592	0.163698	0.06192903300471023	0	NA	3880	1
cg10285122	12	93968736	-0.17132099999999997	0.143223	0.23162492949893596	0	NA	3892	1
cg10285365	8	125561380	0.56824	0.32962	0.08472147032182017	0	NA	3893	1
cg10285453	6	20995076	0.168658	0.269454	0.5313641235541012	0	NA	3896	1
cg10285464	1	30481962	0.10153	0.0962391	0.2914360197895146	0	NA	3896	1
cg10285815	18	46079094	-0.401823	0.396802	0.31122561654947567	0	NA	3896	1
cg10285957	19	18080795	0.213663	0.376862	0.5707461889332262	0	NA	3896	1
cg10285962	10	131074548	0.0931195	0.127491	0.4651453656024735	0	NA	3891	1
cg10286016	10	93179641	0.122961	0.15626	0.4313403850503034	0	NA	3869	1
cg10286153	17	17696069	-0.0902015	0.158395	0.5690359419460285	0	NA	3897	1
cg10286294	9	3008203	-0.434141	0.191553	0.023425217259446244	0	NA	3895	1
cg10286454	6	139093858	-0.110217	0.0891786	0.21649086697820183	0	NA	3886	1
cg10286511	20	37314714	0.332228	0.47467600000000004	0.48398677384491295	0	NA	3896	1
cg10286609	16	4960046	-0.168096	0.363634	0.6438898580662986	0	NA	3897	1
cg10286643	17	36831866	-0.138121	0.0797553	0.08330745535445298	0	NA	3896	1
cg10286897	22	48819538	0.00681102	0.162949	0.9666593492717771	0	NA	3896	1
cg10287023	2	197503473	-0.051275	0.23706400000000002	0.828760298065653	0	NA	3896	1
cg10287135	1	232853020	-0.206048	0.335722	0.5393832540985282	0	NA	3897	1
cg10287176	4	153601538	-0.257026	0.266085	0.3340669551291761	0	NA	3897	1
cg10287272	8	142571847	-0.0212063	0.295038	0.9427001887330622	0	NA	3895	1
cg10287384	20	56844454	-0.0045277	0.328666	0.9890086967788763	0	NA	3892	1
cg10287438	9	129900099	0.0340365	0.23542500000000002	0.8850466696073133	0	NA	3894	1
cg10287485	11	69473145	-0.0877462	0.228795	0.7013383212790896	0	NA	3889	1
cg10287556	9	130213835	0.558269	1.02818	0.5871517268320259	0	NA	3896	1
cg10287714	1	35729781	0.24250700000000003	0.23079900000000003	0.2933834758896701	0	NA	3895	1
cg10287808	18	19992770	0.29533	0.179348	0.0996224206657928	0	NA	3895	1
cg10287952	12	53847916	0.32298	0.278113	0.24550914213283873	0	NA	3897	1
cg10288158	3	110092213	-0.057358	0.197276	0.7712425165618417	0	NA	3886	1
cg10288206	2	47998762	0.21558300000000002	0.296904	0.46777539286373415	0	NA	3892	1
cg10288351	3	187391120	-0.24402899999999997	0.128638	0.057825153614089866	0	NA	3897	1
cg10288374	12	125270954	0.12136099999999998	0.343158	0.7235942671113578	0	NA	3895	1
cg10288625	3	100289748	-0.0894967	0.219486	0.683452931526866	0	NA	3897	1
cg10288649	2	70994758	-0.7611239999999999	0.808424	0.3464532486850957	0	NA	3897	1
cg10288684	12	8758323	-0.18001	0.221998	0.41744425797960777	0	NA	3894	1
cg10288691	1	220093816	-0.196833	0.198755	0.322012943984798	0	NA	3879	1
cg10288719	2	128622541	-0.40017200000000003	0.334521	0.23159755211170002	0	NA	3892	1
cg10288729	19	18838868	0.310916	0.327462	0.34238060636495393	0	NA	3895	1
cg10288986	8	145621268	-0.211952	0.346336	0.5405485166652144	0	NA	3897	1
cg10289051	19	7741937	0.0101636	0.292243	0.9722568372925527	0	NA	3870	1
cg10289116	1	39074532	0.634172	0.359112	0.07740509567265395	0	NA	3897	1
cg10289269	12	123752916	0.421452	0.513234	0.41154984577488984	0	NA	3894	1
cg10289292	15	41184874	0.380876	0.348929	0.2750277295807256	0	NA	3896	1
cg10289324	18	60710970	0.42052600000000007	0.202741	0.03806045735682404	0	NA	3879	1
cg10289385	12	56716460	0.589669	0.347775	0.08997162476737802	0	NA	3895	1
cg10289504	3	23899613	-0.103742	0.361661	0.7742281458201559	0	NA	3897	1
cg10289622	8	87121088	-0.723879	0.677097	0.28502820673852935	0	NA	3895	1
cg10289699	6	144355509	-0.0720516	0.246903	0.7704231175876516	0	NA	3896	1
cg10289781	17	48916913	0.406544	0.3291	0.21671122066976156	0	NA	3893	1
cg10289789	17	55517638	0.0972137	0.156386	0.5341874153144953	0	NA	3890	1
cg10289838	11	34920137	-0.026520499999999995	0.324814	0.9349264183631489	0	NA	3897	1
cg10289843	9	90340776	-0.98041	0.598222	0.10123967143317335	0	NA	3897	1
cg10289901	7	123198384	-0.00598313	0.0878376	0.9456934384337328	0	NA	3897	1
cg10289927	7	50825961	-0.18036	0.177598	0.30984278326110376	0	NA	3890	1
cg10289972	11	47961254	-0.299814	0.281575	0.2869777940898065	0	NA	3896	1
cg10290003	11	75850131	-0.135801	0.247797	0.5836690590606223	0	NA	3896	1
cg10290291	4	120415417	0.278733	0.160458	0.08236797257292423	0	NA	3849	1
cg10290455	1	116311399	-0.0181505	0.188473	0.9232799930598492	0	NA	3893	1
cg10290474	14	105261007	0.0348573	0.0994712	0.7260189769700613	0	NA	3869	1
cg10290566	16	1630132	0.12426	0.266557	0.6410961751876934	0	NA	3897	1
cg10290643	19	44556099	0.623105	0.47864300000000004	0.19297937554631647	0	NA	3848	1
cg10290700	10	3110631	0.926177	1.07975	0.39101955891584345	0	NA	3836	1
cg10290737	8	81938747	0.112941	0.132674	0.39462104335750603	0	NA	3889	1
cg10290803	19	2535750	-5.74393e-5	0.349262	0.9998687806562216	0	NA	3897	1
cg10290842	12	112608179	-0.502515	0.282365	0.07513086412857724	0	NA	3896	1
cg10290861	15	24997491	-0.170057	0.0923608	0.06558861537952035	0	NA	3891	1
cg10290870	1	54665718	0.382238	1.30509	0.7696119784282862	0	NA	3885	1
cg10290962	1	182278789	0.321595	0.299632	0.2831365735314618	0	NA	3896	1
cg10291035	2	53885798	-0.554856	0.372209	0.13603742253885526	0	NA	3896	1
cg10291059	10	115739973	0.805037	0.270499	0.0029192231314081676	0	NA	3893	1
cg10291108	6	106416318	-0.0313198	0.209986	0.8814338144416544	0	NA	3895	1
cg10291151	1	201078048	0.242297	0.321178	0.45060847948794736	0	NA	3894	1
cg10291205	13	46856182	-0.00522387	0.0862217	0.9516885346983476	0	NA	3895	1
cg10291250	17	48432287	0.56371	0.35557	0.11288230013313245	0	NA	3896	1
cg10291279	5	112258838	0.185319	0.162739	0.2548075346226217	0	NA	3893	1
cg10291406	19	6573719	0.208987	0.230982	0.3655839999581119	0	NA	3897	1
cg10291585	2	37779203	-0.30674	0.254509	0.2281173780541095	0	NA	3896	1
cg10291721	3	149161147	0.0542028	0.196661	0.7828434808655612	0	NA	3895	1
cg10291759	9	117168003	-1.70119	0.735433	0.02071266302066811	0	NA	3897	1
cg10291857	3	125211070	0.17609	0.382691	0.6454184290535845	0	NA	3896	1
cg10291888	2	140674635	0.0831754	0.216489	0.7008291016195376	0	NA	3891	1
cg10291951	5	33205501	-0.291533	0.256915	0.2564821958022386	0	NA	3897	1
cg10291977	2	171119566	0.431261	0.291473	0.13898227178834954	0	NA	3892	1
cg10291985	17	39024621	-0.115831	0.144742	0.42356110538113895	0	NA	3712	1
cg10291991	1	206914498	-0.104619	0.222936	0.6388708108552283	0	NA	3895	1
cg10292028	5	76621420	0.263895	0.354408	0.4565087849842404	0	NA	3897	1
cg10292165	4	6233211	-0.188224	0.253224	0.4572938547760986	0	NA	3894	1
cg10292232	17	51594192	-0.102185	0.0980148	0.29715831560180456	0	NA	3879	1
cg10292482	12	47754652	-0.291027	0.428219	0.4967439146138238	0	NA	3882	1
cg10292498	9	124922217	-0.951797	1.1772	0.41878775063501583	0	NA	3896	1
cg10292545	18	20682077	-0.125482	0.234928	0.5932518679890888	0	NA	3894	1
cg10292595	2	53739783	0.0255583	0.124366	0.8371746700371306	0	NA	3759	1
cg10292771	20	271436	0.148664	0.82834	0.857566946131884	0	NA	3897	1
cg10292832	1	26798740	-0.650934	0.288561	0.024083572725891105	0	NA	3894	1
cg10292893	12	56325613	-0.0246205	0.822234	0.9761121752684979	0	NA	3896	1
cg10292938	10	1206546	-0.346758	0.271013	0.2007251086057975	0	NA	3892	1
cg10293061	22	47488460	-0.219976	0.300021	0.46343523010213156	0	NA	3884	1
cg10293217	17	42678919	-0.0926738	0.152817	0.5442249658319581	0	NA	3896	1
cg10293230	5	117396742	0.109965	0.151656	0.4683937812221847	0	NA	3888	1
cg10293370	1	17450217	0.133098	0.342876	0.6978819816923123	0	NA	3896	1
cg10293426	3	79817275	0.254031	0.184436	0.16840728823414355	0	NA	3884	1
cg10293472	16	23425285	-0.105041	0.282188	0.7097159109613758	0	NA	3897	1
cg10293481	1	46033828	-0.320219	0.312505	0.30551212378286086	0	NA	3894	1
cg10293512	10	118544408	-0.0851799	0.238693	0.7211968793875578	0	NA	3896	1
cg10293736	3	128946644	0.390179	0.298933	0.19181148939720044	0	NA	3895	1
cg10293795	4	38611575	0.102479	0.134412	0.4458066967772361	0	NA	3845	1
cg10293840	10	88145798	0.150306	0.304347	0.6214022926799898	0	NA	3897	1
cg10293903	1	170851193	0.08631699999999999	0.132325	0.5142008240159888	0	NA	3850	1
cg10293909	2	75185152	-0.049746200000000004	0.219857	0.8209944132672619	0	NA	3895	1
cg10294190	19	5948032	0.438229	0.34072800000000003	0.19838899373621294	0	NA	3896	1
cg10294198	22	50506897	0.0147697	0.268642	0.9561551006937193	0	NA	3894	1
cg10294208	14	105957348	0.3616	0.710854	0.6109737945786182	0	NA	3895	1
cg10294210	20	34411214	-0.101698	0.230341	0.6588433677126089	0	NA	3895	1
cg10294263	3	99222922	0.0163916	0.202483	0.9354793550725611	0	NA	3889	1
cg10294400	1	27618115	-0.559066	0.379533	0.14074116704004713	0	NA	3894	1
cg10294433	3	124764716	-0.215176	0.17241	0.21201338541970094	0	NA	3882	1
cg10294468	19	6509782	-0.15649	0.341628	0.6469011796540896	0	NA	3896	1
cg10294477	15	45415994	-0.00475445	0.151964	0.9750409079885587	0	NA	3897	1
cg10294502	1	214140585	-0.0664477	0.29749	0.8232544606032101	0	NA	3896	1
cg10294555	11	18713331	-0.0908098	0.146777	0.5361190822648213	0	NA	3897	1
cg10294561	7	39544495	0.425427	0.201901	0.035108310173590396	0	NA	3897	1
cg10294703	11	125199974	-0.0574314	0.24946499999999996	0.8179221679658738	0	NA	3896	1
cg10294753	19	38957004	-0.306922	0.312193	0.32555024546218536	0	NA	3897	1
cg10295095	6	170208291	0.0973401	0.118765	0.4124427043711699	0	NA	3820	1
cg10295197	22	37576331	-0.253386	0.298005	0.3951725880331175	0	NA	3888	1
cg10295298	8	28861701	0.200957	0.172788	0.2448188045623262	0	NA	3897	1
cg10295325	11	66814384	-0.115255	0.249838	0.6445698022099593	0	NA	3895	1
cg10295344	11	62799827	0.154456	0.22908800000000001	0.5001706552686034	0	NA	3896	1
cg10295398	9	128276317	0.144275	0.255267	0.5719428211833013	0	NA	3897	1
cg10295414	12	105149111	-0.219417	0.286051	0.4430485033205618	0	NA	3894	1
cg10295477	4	53567487	-0.317198	0.212651	0.13579445595360087	0	NA	3889	1
cg10295486	15	68447470	-0.0574571	0.190811	0.7633226242302328	0	NA	3892	1
cg10295515	1	102690415	-0.175316	0.194899	0.36837451430317003	0	NA	3896	1
cg10295572	7	27173518	0.27938	0.32742	0.39350563600232025	0	NA	3894	1
cg10295591	14	93717128	-0.151903	0.212961	0.47566618382852105	0	NA	3894	1
cg10295595	18	2981329	-0.233329	0.346198	0.5003268351841865	0	NA	3894	1
cg10295635	20	48587529	0.23933	0.385017	0.5341990568759665	0	NA	3891	1
cg10295671	20	58713053	-0.0147636	0.185782	0.9366609141603832	0	NA	3897	1
cg10295718	10	86768400	-0.1287	0.173048	0.45704329460796256	0	NA	3876	1
cg10295773	16	79138777	-0.00947285	0.299771	0.9747908135395487	0	NA	3893	1
cg10295790	1	230727789	0.011339999999999998	0.208085	0.9565392302607587	0	NA	3897	1
cg10296191	1	156554147	1.37724	0.677483	0.042064892886266046	0	NA	3889	1
cg10296292	10	126790644	-0.13844	0.333452	0.6780158492432194	0	NA	3896	1
cg10296406	4	40182240	0.180054	0.361432	0.6183653554028878	0	NA	3893	1
cg10296425	4	16168519	-0.0157915	0.113186	0.8890407238337583	0	NA	3888	1
cg10296429	12	31451827	0.0904364	0.164838	0.5832538633736617	0	NA	3888	1
cg10296468	21	46771891	0.490767	0.560984	0.381665084934928	0	NA	3892	1
cg10296614	1	154184947	-0.248111	0.350638	0.47919448793630565	0	NA	3896	1
cg10296715	5	45888975	0.0127099	0.0776397	0.8699644670984127	0	NA	3897	1
cg10296742	1	153610524	0.319502	0.209322	0.12691872097468793	0	NA	3888	1
cg10296773	6	26155935	-0.0131257	0.215479	0.9514276546949445	0	NA	3891	1
cg10296835	5	7373216	0.191512	0.178783	0.2840803906753738	0	NA	3895	1
cg10296850	5	34837194	0.301463	0.225546	0.1813558217225312	0	NA	3889	1
cg10297007	6	16699991	-0.415852	0.46186	0.36791518872624307	0	NA	3895	1
cg10297023	11	115631855	0.153488	0.319785	0.631246960597614	0	NA	3896	1
cg10297048	3	140991345	0.398189	0.23557	0.09096649305269645	0	NA	3895	1
cg10297052	22	44207613	-0.142327	0.156956	0.3645149314692232	0	NA	3885	1
cg10297133	1	220861690	0.0648241	0.177847	0.7154894238481113	0	NA	3853	1
cg10297170	14	24564367	-0.48551500000000003	0.285359	0.0888644835748281	0	NA	3895	1
cg10297234	3	108738386	-0.45856299999999994	0.318123	0.14945350944474406	0	NA	3897	1
cg10297267	1	31441150	0.372869	0.31572	0.23759809294901016	0	NA	3894	1
cg10297355	10	23407879	-0.413637	0.193253	0.03232317370106482	0	NA	3892	1
cg10297486	12	5670309	0.173296	0.17854	0.3317333430334604	0	NA	3897	1
cg10297662	19	50371964	-0.0710616	0.111654	0.5244865936668521	0	NA	3893	1
cg10297912	18	683361	0.563765	0.31162700000000004	0.070435172870213	0	NA	3889	1
cg10297997	18	72446092	-0.035428	0.217137	0.8703927238956151	0	NA	3888	1
cg10298053	2	121572979	0.11832300000000001	0.293728	0.6870719129056791	0	NA	3895	1
cg10298221	6	7198385	0.360115	0.258824	0.16411905217974532	0	NA	3888	1
cg10298301	5	54997532	-0.19092	0.193667	0.3242234819412116	0	NA	3891	1
cg10298313	8	66737764	-0.163669	0.171888	0.34100368398350583	0	NA	3845	1
cg10298479	7	156796929	0.0591253	0.251121	0.8138630036284515	0	NA	3897	1
cg10298490	9	115248990	0.30376	1.39377	0.827474873295827	0	NA	3856	1
cg10298724	2	17896182	-0.133053	0.22622499999999998	0.5564352750286341	0	NA	3895	1
cg10298812	20	38418216	0.188649	0.278468	0.4981185398362228	0	NA	3896	1
cg10298988	12	125399347	0.989292	1.36746	0.4694020864147338	0	NA	3895	1
cg10298993	7	111424521	-0.0120268	0.22339800000000004	0.9570660224269776	0	NA	3895	1
cg10299071	9	130640625	0.556864	0.329149	0.09067848025287562	0	NA	3895	1
cg10299086	4	57411215	0.354605	0.212453	0.09509784525906079	0	NA	3897	1
cg10299111	16	72798271	-0.146945	0.303043	0.6277485715228981	0	NA	3893	1
cg10299137	15	72191194	0.199029	0.362128	0.5825872206766036	0	NA	3891	1
cg10299161	1	65661874	0.448517	0.181452	0.013442652450702286	0	NA	3891	1
cg10299428	8	120063781	-0.0963883	0.158178	0.5422818486469796	0	NA	3882	1
cg10299521	21	31596019	0.12365599999999999	0.239244	0.6052528820604951	0	NA	3893	1
cg10299584	9	139221176	-0.206293	0.363259	0.5701062108142347	0	NA	3894	1
cg10299585	12	54321717	0.20646	0.277607	0.45704998085444737	0	NA	3895	1
cg10299766	1	63544751	0.286318	0.285037	0.31514048792549204	0	NA	3895	1
cg10299938	7	92940087	0.132016	0.264946	0.6182901414656721	0	NA	3896	1
cg10299961	9	90589865	-0.34392	0.316845	0.27772156647703383	0	NA	3893	1
cg10300135	1	37237833	-0.0142064	0.126086	0.9102903603704189	0	NA	3896	1
cg10300259	15	60653716	-0.369884	0.246978	0.13422694719054096	0	NA	3893	1
cg10300282	8	126325143	-0.149626	0.288361	0.6038414161813934	0	NA	3897	1
cg10300335	3	30538081	-0.064877	0.302203	0.8300166620143656	0	NA	3886	1
cg10300353	22	45309413	0.21962499999999996	0.26811	0.41269510677133914	0	NA	3894	1
cg10300362	6	23421100	0.430046	0.25196	0.08785873654510447	0	NA	3894	1
cg10300440	14	101912996	0.270185	0.319374	0.3975621836458197	0	NA	3897	1
cg10300461	4	166379150	0.029156800000000004	0.231429	0.8997430545145265	0	NA	3896	1
cg10300540	15	86171055	-0.256463	0.150651	0.08868695394696033	0	NA	3892	1
cg10300627	17	32752022	-0.0559345	0.103797	0.5899671808661824	0	NA	3897	1
cg10300696	6	1079744	0.227989	0.332151	0.49245985374999746	0	NA	3897	1
cg10300697	5	31530441	-0.0404298	0.23115800000000003	0.8611573067419729	0	NA	3896	1
cg10300897	2	46008951	-0.336624	0.23472700000000002	0.15154128546987997	0	NA	3887	1
cg10300991	19	13174538	-0.318465	0.316529	0.31435960785170297	0	NA	3896	1
cg10300992	5	179513009	-0.165872	0.252454	0.5111561549862245	0	NA	3895	1
cg10301030	7	98412282	-0.158892	0.129546	0.21999945376827607	0	NA	3894	1
cg10301072	4	141349360	-0.41404599999999997	0.263705	0.11638939688060541	0	NA	3895	1
cg10301169	22	39089002	0.00542581	0.277929	0.9844244571243619	0	NA	3896	1
cg10301295	14	91052328	-0.243051	0.231822	0.29443684166179634	0	NA	3897	1
cg10301703	2	36819615	-0.101994	0.313484	0.7449114116983294	0	NA	3896	1
cg10301704	5	147070614	-0.20190799999999998	0.274805	0.4625027880329407	0	NA	3894	1
cg10301834	6	122101057	-0.0361303	0.201737	0.8578622828803398	0	NA	3891	1
cg10301847	10	789731	-0.28041	0.24128099999999997	0.24516564336306276	0	NA	3894	1
cg10301852	20	62665999	-0.253303	0.293337	0.3878504406493598	0	NA	3895	1
cg10301953	7	155088322	0.0335982	0.190531	0.8600269895768627	0	NA	3897	1
cg10302002	15	81343342	0.203087	0.321957	0.5281783628164732	0	NA	3895	1
cg10302004	1	55794878	-0.0448306	0.279239	0.8724512835271763	0	NA	3896	1
cg10302019	9	14180824	0.0928134	0.153422	0.545208923139443	0	NA	3895	1
cg10302055	4	92982063	0.22972500000000004	0.237638	0.33369330030974864	0	NA	3896	1
cg10302145	7	102456939	0.289816	0.31213	0.3531427944572265	0	NA	3894	1
cg10302164	15	69115251	-0.24977899999999997	0.140394	0.07521865821477998	0	NA	3842	1
cg10302297	9	97904823	-0.0905533	0.346933	0.794084089489612	0	NA	3897	1
cg10302336	1	64014601	-0.332116	0.250557	0.18500180234058633	0	NA	3889	1
cg10302347	16	1578144	-0.164222	0.193105	0.39508688361236455	0	NA	3893	1
cg10302377	11	20131782	0.515917	0.346857	0.13690775239509878	0	NA	3897	1
cg10302420	1	152689626	-0.0227143	0.128228	0.8593984717680034	0	NA	3892	1
cg10302487	22	35790960	0.144382	0.297217	0.6271233330670472	0	NA	3894	1
cg10302638	16	26606175	-0.0477015	0.188728	0.800459368342227	0	NA	3892	1
cg10302857	17	29133390	0.220362	0.282447	0.43527972459060194	0	NA	3892	1
cg10302915	7	154766361	0.299361	0.564643	0.5959888868898313	0	NA	3894	1
cg10302922	9	136452840	-0.419659	0.271682	0.1224261360144707	0	NA	3894	1
cg10302941	8	143137199	-0.243823	0.287624	0.3965970575595174	0	NA	3896	1
cg10302973	19	50936058	-0.0768914	0.175459	0.6612195534205321	0	NA	3888	1
cg10303013	1	219378340	-0.0481059	0.184413	0.794200786837215	0	NA	3871	1
cg10303090	11	203394	0.281458	0.24994999999999998	0.2601413038382691	0	NA	3897	1
cg10303124	14	59797932	-0.335586	0.224116	0.13429535624564304	0	NA	3896	1
cg10303190	16	70998470	-0.20882300000000004	0.289343	0.4704701073664621	0	NA	3896	1
cg10303286	6	151381406	0.478272	0.345135	0.1658222159587147	0	NA	3894	1
cg10303304	1	23236931	-0.317629	0.243598	0.19226548560095005	0	NA	3896	1
cg10303308	4	88361547	-0.219306	0.228019	0.3361559704456601	0	NA	3895	1
cg10303328	2	241364365	0.407922	0.324069	0.2081204822684857	0	NA	3897	1
cg10303411	6	25042446	-0.157132	0.585893	0.788551290145785	0	NA	3897	1
cg10303579	1	66157507	0.0515549	0.277166	0.8524390347147583	0	NA	3895	1
cg10303654	7	151652168	-0.0303265	0.141102	0.8298249496743045	0	NA	3897	1
cg10303681	12	98927863	0.149226	0.341709	0.6623253638877211	0	NA	3896	1
cg10303737	4	144107168	-0.0930752	0.92525	0.919872243770281	0	NA	3895	1
cg10303843	15	73532306	-0.159084	0.20497	0.437670406080238	0	NA	3895	1
cg10303873	5	179709830	-0.209731	0.399269	0.5993833714752751	0	NA	3897	1
cg10303912	3	75717996	0.0162542	0.27221	0.9523850244718628	0	NA	3895	1
cg10304120	3	139063360	-0.156869	0.78141	0.8408931179531633	0	NA	3895	1
cg10304137	15	47965941	-0.588468	0.442729	0.1837874982697289	0	NA	3897	1
cg10304157	1	178255435	0.194864	0.275104	0.478741290801067	0	NA	3886	1
cg10304160	10	95457300	-0.0585585	0.142843	0.6818425636898116	0	NA	3892	1
cg10304281	6	29579074	-0.0889063	0.352503	0.8008754197774903	0	NA	3868	1
cg10304297	14	24647829	-0.171486	0.333864	0.6075035090425631	0	NA	3893	1
cg10304326	5	16014038	-0.262918	0.208351	0.2069849912069929	0	NA	3897	1
cg10304328	16	56324334	0.688571	0.33626	0.04058608060064574	0	NA	3897	1
cg10304333	10	35278198	-0.0054482	0.190093	0.977135193814496	0	NA	3897	1
cg10304358	3	15475904	0.405424	0.371733	0.2754347307887844	0	NA	3897	1
cg10304506	7	127014560	-0.11526199999999999	0.142145	0.4174367589058221	0	NA	3754	1
cg10304587	10	114582480	-0.18894	0.29349	0.5197247168041765	0	NA	3897	1
cg10304667	6	24879804	0.376383	0.234744	0.10885156843913488	0	NA	3895	1
cg10304941	1	233249154	-0.263391	0.350592	0.45248717978298164	0	NA	3897	1
cg10305094	2	170943045	-0.155055	0.361404	0.667897683796814	0	NA	3893	1
cg10305234	22	24157841	0.0591592	0.370372	0.8730944474190351	0	NA	3896	1
cg10305406	7	58434	-0.11426700000000001	0.234697	0.6263502437531593	0	NA	3820	1
cg10305409	18	61881766	0.10490499999999998	0.227563	0.6448034698092056	0	NA	3895	1
cg10305469	5	65052618	-0.0833433	0.278488	0.7647335051433544	0	NA	3894	1
cg10305603	11	34607820	0.393143	0.295992	0.1841048748210951	0	NA	3886	1
cg10305627	3	113116731	-0.0233203	0.350284	0.946919724363006	0	NA	3897	1
cg10305890	14	100040709	1.6978e-4	0.256623	0.9994721251374552	0	NA	3890	1
cg10305891	15	93325285	0.21826200000000004	0.322372	0.4983741574982952	0	NA	3888	1
cg10305922	1	206680665	0.507335	0.758676	0.5036798379936079	0	NA	3897	1
cg10305928	10	62426219	-0.107651	0.0815714	0.18693019061846125	0	NA	3889	1
cg10305974	6	140299291	0.362838	0.291814	0.21372492273079505	0	NA	3893	1
cg10305989	11	73639428	0.017289	0.23539199999999996	0.9414498643298262	0	NA	3757	1
cg10305996	13	50857677	0.0504948	0.205827	0.8062037004248535	0	NA	3895	1
cg10306051	9	101285771	0.0638558	0.0909144	0.482446715097829	0	NA	3890	1
cg10306381	4	121960787	0.575034	0.315953	0.0687592266079992	0	NA	3895	1
cg10306427	1	26012961	0.561001	0.354629	0.11366378353889683	0	NA	3896	1
cg10306532	19	7411628	-0.498443	0.186033	0.007377059651260671	0	NA	3895	1
cg10306573	3	72711045	0.208099	0.203653	0.3068607750404484	0	NA	3890	1
cg10306578	10	73567484	0.129452	0.294196	0.6599229270608307	0	NA	3896	1
cg10306584	22	28698535	-0.179877	0.145426	0.21612528086391403	0	NA	3889	1
cg10306616	4	10600982	0.19619900000000004	0.204612	0.33761761197696927	0	NA	3895	1
cg10306664	5	150537622	-0.418538	0.888612	0.6376393301600458	0	NA	3897	1
cg10306724	4	71442938	0.188232	0.164728	0.25316994115849295	0	NA	3892	1
cg10306804	16	50913083	0.0157865	0.293131	0.9570508796717229	0	NA	3896	1
cg10307134	11	111637615	-0.520414	0.397532	0.1904963396652847	0	NA	3897	1
cg10307181	14	60243897	-0.431271	0.342533	0.2080071836290028	0	NA	3896	1
cg10307207	6	13523076	0.0870965	0.122791	0.47813406546059783	0	NA	3895	1
cg10307212	4	48240183	0.0928775	0.253036	0.7135798468980223	0	NA	3890	1
cg10307286	20	62656803	0.458933	0.35886	0.2009450843325184	0	NA	3895	1
cg10307310	8	23148383	-0.176511	0.185603	0.34159740971549984	0	NA	3881	1
cg10307411	12	104776054	-0.0677929	0.292914	0.8169706491405391	0	NA	3891	1
cg10307439	1	182039025	-0.086921	0.293802	0.7673454729876001	0	NA	3892	1
cg10307469	15	81934753	0.117442	0.212172	0.5799056001302363	0	NA	3895	1
cg10307545	3	150803001	-0.268591	0.456669	0.5564299574871907	0	NA	3897	1
cg10307625	3	16987231	0.22117400000000004	0.324755	0.4958406184275775	0	NA	3897	1
cg10307678	1	30412246	-0.0110038	0.15124	0.94199932445657375	0	NA	3892	1
cg10307691	4	42346978	0.0794022	0.227638	0.7272326506637212	0	NA	3895	1
cg10307762	6	108972156	0.508732	0.209308	0.015076235726177183	0	NA	3796	1
cg10307907	4	177158477	0.0423531	0.119164	0.7222760294153807	0	NA	3892	1
cg10307918	11	35834957	1.04547	0.39887	0.008765180647164897	0	NA	3896	1
cg10308078	10	44807790	0.310559	0.288936	0.2824478721700373	0	NA	3894	1
cg10308124	4	83413064	0.400223	0.348792	0.2511937684591573	0	NA	3896	1
cg10308134	12	45626435	-0.200954	0.259222	0.438209851754963	0	NA	3897	1
cg10308162	3	11537228	-0.0396717	0.384031	0.9177221937927007	0	NA	3897	1
cg10308275	12	93708517	-1.10106	0.588336	0.061278357574286596	0	NA	3884	1
cg10308345	13	103272285	0.200863	0.188416	0.28639594649333155	0	NA	3882	1
cg10308355	19	10728509	0.163925	0.36008	0.6489322297493638	0	NA	3896	1
cg10308460	16	8942767	-0.263294	0.474752	0.5791732739670783	0	NA	3894	1
cg10308487	16	67574094	-0.459661	0.527335	0.38338956862523155	0	NA	3890	1
cg10308571	10	71561520	2.58148	1.24856	0.03868086743886606	0	NA	3854	1
cg10308680	15	74543868	0.0766035	0.329325	0.816066120209813	0	NA	3894	1
cg10308743	3	57684450	-0.085612	0.258018	0.7400355207258185	0	NA	3895	1
cg10308860	19	18439197	0.599371	0.734165	0.4142724137210984	0	NA	3891	1
cg10308934	19	49496711	0.106756	0.729904	0.8837158810008205	0	NA	3849	1
cg10308974	4	155903834	0.255814	0.788417	0.7455857490948913	0	NA	3894	1
cg10309000	11	62716626	0.377784	0.201549	0.06087493465954475	0	NA	3894	1
cg10309005	4	187125958	-0.00500995	0.037844	0.8946803624489961	0	NA	3769	1
cg10309009	7	2903855	0.369622	0.204925	0.07127928527443488	0	NA	3897	1
cg10309027	10	91102136	-0.0191808	0.176708	0.9135632512257885	0	NA	3895	1
cg10309059	7	7810776	-0.108227	0.245886	0.659827654283812	0	NA	3887	1
cg10309117	10	30060458	0.127787	0.181431	0.48122830433431274	0	NA	3897	1
cg10309178	2	236921193	-0.216647	0.283044	0.4440226197970173	0	NA	3896	1
cg10309223	15	42783424	0.479981	0.454197	0.29061733658141353	0	NA	3859	1
cg10309261	1	985075	-0.0186685	0.318859	0.9533122712865311	0	NA	3892	1
cg10309613	21	34602084	0.832231	0.952687	0.38235692018503487	0	NA	3815	1
cg10309640	10	54103519	-0.0536578	0.115901	0.643391350228349	0	NA	3880	1
cg10309692	8	74008370	-0.152311	0.167364	0.36279175613282666	0	NA	3896	1
cg10309980	17	57642658	-0.113543	0.240644	0.637048309300515	0	NA	3895	1
cg10309994	13	102431562	0.257092	0.154799	0.09675125807681235	0	NA	3895	1
cg10310025	3	140572164	-0.0434594	0.16433199999999998	0.7914247364725809	0	NA	3881	1
cg10310141	2	64853659	-0.0334588	0.338525	0.9212676798253874	0	NA	3897	1
cg10310179	11	72367724	0.20064900000000002	0.312714	0.5211086391812443	0	NA	3892	1
cg10310183	3	72704174	0.00524912	0.129755	0.9677311106798289	0	NA	3892	1
cg10310256	14	52511992	0.0356983	0.345551	0.9177182571239494	0	NA	3897	1
cg10310275	19	16296904	0.217566	0.786918	0.7821804813107248	0	NA	3890	1
cg10310286	15	54167530	0.114015	0.186102	0.5401091769049426	0	NA	3894	1
cg10310367	7	22486210	-0.233077	0.273904	0.3948003911426348	0	NA	3896	1
cg10310395	15	57259558	0.48089	0.299077	0.10785408507069691	0	NA	3894	1
cg10310469	6	43117933	-0.00598743	0.195268	0.9755385958549853	0	NA	3887	1
cg10310642	2	74104385	-0.130572	0.210871	0.5357824977536465	0	NA	3894	1
cg10310649	10	28921389	-0.338512	0.26577	0.20276875463224625	0	NA	3897	1
cg10310764	8	72468021	0.0635759	0.267805	0.8123494065730399	0	NA	3894	1
cg10310777	18	50278531	0.45333400000000007	0.204069	0.026318866418597396	0	NA	3886	1
cg10310792	8	17708956	0.264798	0.263717	0.3153308535034635	0	NA	3894	1
cg10310941	1	6584484	0.193461	0.339216	0.5684620159636697	0	NA	3892	1
cg10311160	18	11324853	0.343724	0.210277	0.10212772457704831	0	NA	3895	1
cg10311217	6	47171647	-0.590803	0.330709	0.07402255804183212	0	NA	3897	1
cg10311562	2	25070805	-0.106038	0.360878	0.7688852321580949	0	NA	3894	1
cg10311604	22	27253254	-0.233674	0.293682	0.42622378305008735	0	NA	3895	1
cg10311679	18	20814438	0.221371	0.290841	0.4465728734949097	0	NA	3897	1
cg10311700	1	116270777	0.026743	0.240147	0.9113301183819456	0	NA	3895	1
cg10311836	19	46440564	-0.0902229	0.182457	0.6209611805645858	0	NA	3896	1
cg10311882	7	142441326	-0.113626	0.259493	0.6614754949704145	0	NA	3897	1
cg10312062	11	118779231	-0.0519434	0.310298	0.8670565554352798	0	NA	3896	1
cg10312185	8	145253208	0.333932	0.294441	0.2567433990276604	0	NA	3893	1
cg10312195	8	38559233	-0.192871	0.186017	0.2998075894730449	0	NA	3895	1
cg10312273	2	153474469	-0.0190518	0.245463	0.9381336967734724	0	NA	3894	1
cg10312324	1	47138755	0.11681599999999999	0.26811	0.6630531255772963	0	NA	3896	1
cg10312356	3	196071911	-0.0684913	0.211725	0.7463228214865283	0	NA	3896	1
cg10312464	12	49387691	-0.178576	0.116496	0.1253020155595781	0	NA	3897	1
cg10312696	3	169739304	-0.05039190000000001	0.0994891	0.6125009572795728	0	NA	3896	1
cg10312707	6	90718811	-0.0398733	0.157526	0.80017392001195	0	NA	3895	1
cg10312859	8	25697746	0.132117	0.132189	0.3175741702977131	0	NA	3897	1
cg10312918	7	24956388	0.241364	0.181653	0.18394395086522974	0	NA	3896	1
cg10312947	19	46144735	0.0471022	0.885976	0.9576010842477448	0	NA	3893	1
cg10312966	6	121717017	0.0388719	0.181863	0.8307476622797192	0	NA	3887	1
cg10313147	4	106099679	0.0456824	0.216749	0.833073181924895	0	NA	3878	1
cg10313301	13	42614083	-1.15412	0.511355	0.024009081074786286	0	NA	3851	1
cg10313539	19	36518048	-0.322532	0.289457	0.26516522715881335	0	NA	3888	1
cg10313583	9	34328143	0.00975389	0.157672	0.9506728062120943	0	NA	3847	1
cg10313604	6	88493368	0.452908	0.352295	0.19858512706191067	0	NA	3897	1
cg10313774	2	181438660	0.19161	0.249884	0.4432029379325306	0	NA	3897	1
cg10313834	3	54394601	-0.154027	0.19025	0.41816829494030217	0	NA	3895	1
cg10313988	11	83352844	-0.00339752	0.158725	0.9829225278901322	0	NA	3894	1
cg10314068	22	20928528	-0.0204407	0.366885	0.9555694963751055	0	NA	3897	1
cg10314073	20	22541629	-0.137622	0.208155	0.5085151315722402	0	NA	3896	1
cg10314082	20	39291107	0.0131803	0.241832	0.9565353063277057	0	NA	3896	1
cg10314214	12	12122977	-0.0114762	0.274656	0.9666709663710525	0	NA	3883	1
cg10314241	18	59505863	0.0537518	0.173256	0.7563746864009121	0	NA	3873	1
cg10314252	19	31155717	0.255175	0.245231	0.29808466866262	0	NA	3897	1
cg10314373	9	112810547	-0.10763399999999998	0.922685	0.9071350135346602	0	NA	3897	1
cg10314439	2	242020487	-0.477449	0.257045	0.06324673558369295	0	NA	3895	1
cg10314515	3	176586962	0.238486	0.363548	0.5118267577331068	0	NA	3894	1
cg10314578	19	4809751	-0.361903	0.52321	0.4891273761022732	0	NA	3885	1
cg10314624	5	60083033	-0.213717	0.199419	0.2838555720511306	0	NA	3896	1
cg10314670	19	46000420	-0.608924	0.642104	0.3429634535767955	0	NA	3768	1
cg10314706	1	12461193	0.700193	0.294811	0.01754622896628318	0	NA	3894	1
cg10314778	3	154902226	-0.0997942	0.211865	0.6376212360418367	0	NA	3892	1
cg10314788	7	107933976	-0.168474	0.151714	0.26679611026864924	0	NA	3891	1
cg10314826	7	86813838	-0.139443	0.247329	0.5728932519881208	0	NA	3896	1
cg10314943	1	156675641	1.39949	1.22717	0.25411109687440425	0	NA	3896	1
cg10314989	14	104095574	0.016789	0.493345	0.972852468885958	0	NA	3894	1
cg10315057	7	40954716	-0.191349	0.2069	0.35505013618385495	0	NA	3897	1
cg10315184	11	72410365	-0.0790614	0.316188	0.8025521291496532	0	NA	3896	1
cg10315303	3	176733109	0.482728	0.215519	0.025101335209366762	0	NA	3892	1
cg10315538	13	43579592	-0.0083636	0.204453	0.9673698765542377	0	NA	3896	1
cg10315621	15	76405949	0.562952	0.336653	0.09448439079970893	0	NA	3893	1
cg10315678	7	156398087	-0.477685	0.360973	0.1857269485752772	0	NA	3897	1
cg10315718	1	59220251	-0.616237	0.26173	0.01854884212987255	0	NA	3895	1
cg10315888	4	14416926	0.00934328	0.116453	0.9360525834468142	0	NA	3897	1
cg10315978	15	45408736	-0.307106	0.339818	0.3661350306081921	0	NA	3897	1
cg10315980	6	41909780	-0.0707809	0.638367	0.9117130370953913	0	NA	3864	1
cg10316103	17	6617077	1.13904	0.702019	0.10469201405210884	0	NA	3890	1
cg10316147	8	143329284	-0.557347	0.301126	0.06418733990242212	0	NA	3896	1
cg10316154	12	105066510	-0.625462	0.368421	0.08956764314386487	0	NA	3897	1
cg10316321	8	120594779	0.081573	0.26547	0.7586320395713285	0	NA	3886	1
cg10316372	20	45882509	0.42939	0.263487	0.10317676621740536	0	NA	3889	1
cg10316387	5	135165837	-2.04878	0.945955	0.030323995531646306	0	NA	3895	1
cg10316457	7	33374063	0.19400600000000004	0.153527	0.2063519214967068	0	NA	3894	1
cg10316488	3	44770993	0.583919	0.644802	0.36515885160055217	0	NA	3892	1
cg10316514	2	153343229	0.251047	0.23416700000000001	0.2836817178388046	0	NA	3896	1
cg10316586	4	6996897	-0.421519	0.286064	0.14061278260314536	0	NA	3897	1
cg10316877	16	87381436	-0.0517074	0.223857	0.8173271810447864	0	NA	3890	1
cg10316881	7	31592582	-0.19993	0.176494	0.25730397089030493	0	NA	3897	1
cg10317078	6	170352289	0.061397999999999994	0.120336	0.6098963752242297	0	NA	3897	1
cg10317119	12	46386024	0.199094	0.333144	0.5500925491102162	0	NA	3851	1
cg10317122	2	11494126	-0.262481	0.339067	0.4388555517872089	0	NA	3895	1
cg10317507	6	138607153	-0.0957604	0.178705	0.5920570952778825	0	NA	3897	1
cg10317587	7	156268236	0.23214999999999997	0.162304	0.15261928889010398	0	NA	3897	1
cg10317600	11	72463983	0.217805	0.220592	0.32346333632718005	0	NA	3889	1
cg10317697	10	21661892	-0.0934303	0.102545	0.3622347204683976	0	NA	3889	1
cg10317819	14	89784117	-0.274673	0.327065	0.4010139957714817	0	NA	3888	1
cg10318218	16	34986508	0.183148	0.10943	0.09419854228898145	0	NA	3897	1
cg10318253	20	36369581	-0.689613	0.264892	0.009231113671167863	0	NA	3890	1
cg10318280	16	61951894	-0.0362245	0.156234	0.8166463319352978	0	NA	3868	1
cg10318323	5	132162526	0.23356799999999997	0.328644	0.4772688221407785	0	NA	3896	1
cg10318464	3	42978450	0.298	0.246435	0.22656918848837052	0	NA	3896	1
cg10318691	20	57329685	-0.0654844	0.211019	0.7563140781480429	0	NA	3894	1
cg10318864	22	31613475	-0.129051	0.206119	0.5312496892007386	0	NA	3884	1
cg10318902	12	47076100	0.260192	0.34485	0.45054438933018903	0	NA	3893	1
cg10318906	9	96717995	0.0462257	0.816144	0.954832649774867	0	NA	3896	1
cg10318944	2	160610250	-0.111338	0.273156	0.6835684008583771	0	NA	3896	1
cg10319099	4	169715787	0.0331585	0.309706	0.9147378563421799	0	NA	3894	1
cg10319157	7	150773644	-0.0782577	0.297386	0.7924334792329302	0	NA	3896	1
cg10319211	10	72983571	-0.55529	0.299577	0.06379924035426905	0	NA	3897	1
cg10319247	6	76636754	-0.060244799999999994	0.142558	0.6725882056563764	0	NA	3895	1
cg10319415	4	140544535	0.0860349	0.2733	0.7529133450347054	0	NA	3897	1
cg10319490	17	42468131	0.196572	0.176028	0.2641188944445728	0	NA	3897	1
cg10319579	3	52393744	0.187818	0.395701	0.6350391273751732	0	NA	3897	1
cg10319664	1	36950255	-0.295121	0.34927	0.39813026188985307	0	NA	3896	1
cg10319743	15	79103995	-0.380145	0.581203	0.5130694197845742	0	NA	3894	1
cg10319751	15	31318290	-0.122221	0.274968	0.65668711196583	0	NA	3897	1
cg10319829	14	71863267	0.327848	0.225127	0.14531516765566246	0	NA	3888	1
cg10319920	6	137334541	0.0493183	0.130957	0.7064714905228786	0	NA	3893	1
cg10319924	17	55683210	0.684326	0.237168	0.003909090229744346	0	NA	3894	1
cg10319950	11	125773069	0.183961	0.884458	0.8352344972914407	0	NA	3891	1
cg10320000	18	71804376	0.00788389	0.193495	0.9674994493108873	0	NA	3892	1
cg10320201	16	83716158	0.239154	0.15181	0.11517550171001464	0	NA	3890	1
cg10320259	19	52205989	0.309355	0.139956	0.02707926801849614	0	NA	3897	1
cg10320281	5	3504161	0.0681354	0.132043	0.6058479984590139	0	NA	3896	1
cg10320312	1	45830911	-0.0402699	0.284702	0.8875177807452133	0	NA	3896	1
cg10320334	9	113040737	0.238356	0.255665	0.3511824767157524	0	NA	3897	1
cg10320409	16	84961769	-0.38654399999999994	0.277415	0.16350546895501072	0	NA	3897	1
cg10320449	10	105396339	-0.699636	0.328766	0.03333154790850699	0	NA	3884	1
cg10320516	8	66841764	0.0272048	0.135034	0.8403339799138378	0	NA	3777	1
cg10320547	10	120091882	0.268432	0.143243	0.06093560394171179	0	NA	3833	1
cg10320615	19	15529966	-0.458135	0.9753489999999999	0.6385594229269405	0	NA	3892	1
cg10320618	7	116254825	0.483304	0.29831	0.10520218026809817	0	NA	3897	1
cg10320648	12	55402930	-0.0163428	0.0864137	0.8499965803078509	0	NA	3892	1
cg10320707	11	3377823	0.540595	0.304342	0.07568764829778041	0	NA	3896	1
cg10320921	12	54901270	-0.210892	0.27928	0.4501725018519714	0	NA	3887	1
cg10321204	14	106397847	0.195695	0.182306	0.2830726451261648	0	NA	3895	1
cg10321252	15	45708887	-0.0364925	0.192607	0.8497275104398971	0	NA	3892	1
cg10321347	8	17609598	0.0349945	0.182812	0.8481938653443953	0	NA	3883	1
cg10321460	5	141525427	-0.188668	0.284754	0.5076092688450369	0	NA	3894	1
cg10321486	1	184580661	0.621319	0.319442	0.051773354458655586	0	NA	3897	1
cg10321493	7	150500385	-0.385395	0.21287	0.07022274977482479	0	NA	3894	1
cg10321495	5	63460267	0.0786491	0.152591	0.6062565983255088	0	NA	3894	1
cg10321670	20	2672363	0.346036	0.333605	0.2996134763203421	0	NA	3895	1
cg10321688	5	116365436	0.236503	0.205651	0.25013515931205943	0	NA	3897	1
cg10321729	1	40916411	0.0736171	0.124335	0.5537925317422285	0	NA	3896	1
cg10321730	20	48527863	0.289578	0.249467	0.24572861337623023	0	NA	3890	1
cg10321799	7	30643909	-0.104654	0.182828	0.5670389653299006	0	NA	3880	1
cg10321869	19	40255986	0.0659486	0.0750683	0.37966450037133365	0	NA	3896	1
cg10322118	9	33173043	0.0958845	0.298974	0.7484287780624392	0	NA	3896	1
cg10322155	14	68926326	0.22539500000000004	0.235574	0.33867293373535873	0	NA	3897	1
cg10322232	5	16739985	-0.0950552	0.187145	0.6115075309187127	0	NA	3896	1
cg10322464	10	35624244	-0.162201	0.122039	0.18381777766478552	0	NA	3893	1
cg10322476	6	128433895	-0.0207883	0.142364	0.8839038880479602	0	NA	3878	1
cg10322536	19	10670070	0.315078	0.24368400000000004	0.19601874048734205	0	NA	3895	1
cg10322558	16	31271037	0.784833	0.666823	0.2392060836063381	0	NA	3896	1
cg10322688	21	47314068	0.270291	0.286344	0.3452013011120631	0	NA	3893	1
cg10322717	8	102553568	-0.152481	0.361274	0.6729777977891452	0	NA	3896	1
cg10322779	17	38966084	-0.0111703	0.13339	0.9332618337274979	0	NA	3890	1
cg10322825	1	198645295	0.194761	0.24415600000000004	0.42504993203616764	0	NA	3896	1
cg10322874	13	41573525	0.219881	0.175361	0.20988697439512943	0	NA	3896	1
cg10322906	5	66157537	0.24020900000000003	0.241198	0.31929891301116176	0	NA	3896	1
cg10322935	12	13132477	-0.420519	0.302773	0.1648655910702258	0	NA	3896	1
cg10322947	17	78487453	0.229834	0.18715	0.2194192886788616	0	NA	3896	1
cg10323257	3	12479241	-0.125539	0.112198	0.26318030152875893	0	NA	3895	1
cg10323278	2	242188896	0.174419	0.30167	0.5631438546299101	0	NA	3896	1
cg10323303	4	184269820	-0.007312909999999999	0.169263	0.9655385805171034	0	NA	3897	1
cg10323353	20	55357000	0.052693300000000005	0.104429	0.6138503943242677	0	NA	3831	1
cg10323573	2	63842427	-0.0914693	0.133676	0.49381024376807897	0	NA	3892	1
cg10323653	11	63848072	-0.298967	0.293972	0.3091575138502107	0	NA	3895	1
cg10323656	4	20614107	-0.11570200000000001	0.213559	0.5879700547003845	0	NA	3896	1
cg10323688	10	11059183	-0.109302	0.218398	0.6167430373039173	0	NA	3895	1
cg10323689	12	6787729	0.00129424	0.23483799999999996	0.995602718101553	0	NA	3843	1
cg10323908	18	66151740	0.338379	0.216554	0.11815570795268526	0	NA	3891	1
cg10324032	6	166357028	0.164481	0.220594	0.4558923364723166	0	NA	3892	1
cg10324041	6	914276	0.0116363	0.177552	0.9477461134931306	0	NA	3897	1
cg10324059	6	116337869	-0.0536463	0.270673	0.842891734026687	0	NA	3896	1
cg10324157	10	1797701	-0.238101	0.228666	0.29775440705660544	0	NA	3894	1
cg10324245	11	6259233	0.353488	0.270094	0.19061594065347665	0	NA	3839	1
cg10324292	4	122612041	-0.296378	0.217213	0.17242348675809374	0	NA	3896	1
cg10324324	12	120657314	-0.42623	0.293988	0.14710841920965567	0	NA	3895	1
cg10324379	14	34459507	0.42808900000000005	0.196174	0.029095490864836995	0	NA	3894	1
cg10324502	10	13249203	-0.304755	0.301901	0.3127572251616171	0	NA	3897	1
cg10324568	15	78097189	-0.581537	0.303086	0.055019849986462796	0	NA	3893	1
cg10324571	7	123179729	-0.0176902	0.176161	0.9200103858761932	0	NA	3891	1
cg10324683	22	39752384	0.243622	0.204612	0.23378962799129377	0	NA	3896	1
cg10324735	8	97773026	0.0919795	0.25221	0.715339760174311	0	NA	3895	1
cg10325029	6	2626903	0.485079	0.229977	0.034923003355795526	0	NA	3856	1
cg10325090	4	152911837	-0.151428	0.312248	0.6277042429597808	0	NA	3893	1
cg10325095	10	73584838	0.0501507	0.341585	0.8832759690859037	0	NA	3889	1
cg10325143	10	75560636	0.0542511	0.322065	0.8662311057664875	0	NA	3895	1
cg10325278	8	145612331	0.0314306	0.255679	0.9021625895287622	0	NA	3889	1
cg10325507	12	120966256	0.113841	0.201945	0.5729428009593496	0	NA	3896	1
cg10325613	6	43820231	0.0817159	0.329921	0.8043795056480263	0	NA	3892	1
cg10325621	5	72717909	-0.00933404	0.090314	0.917684419602217	0	NA	3896	1
cg10325678	6	39760641	-0.0647086	0.121123	0.5931763633081639	0	NA	3891	1
cg10325725	11	69870581	0.0290112	0.111915	0.795461407740574	0	NA	3897	1
cg10325906	5	175053694	-0.354882	0.305941	0.2460615286717023	0	NA	3896	1
cg10325912	1	167790294	0.018522	0.296239	0.950145677066843	0	NA	3895	1
cg10325933	1	23074675	0.30122	0.25252	0.2329257693816023	0	NA	3894	1
cg10326130	18	60941416	-0.452659	0.278561	0.10416456675757246	0	NA	3891	1
cg10326138	18	42178722	0.0109546	0.180684	0.95165507508406	0	NA	3893	1
cg10326213	2	220713767	0.0542252	0.318249	0.8647065175741755	0	NA	3897	1
cg10326249	3	12315071	0.295234	0.179157	0.09937184198724601	0	NA	3896	1
cg10326339	1	21581370	-0.0689722	0.186453	0.7114440722171066	0	NA	3896	1
cg10326379	6	134125770	-0.271585	0.254075	0.28510722490268897	0	NA	3897	1
cg10326441	11	113578330	4.18863e-4	0.255017	0.9986894827775261	0	NA	3891	1
cg10326473	6	132569040	-0.07036180000000002	0.182166	0.6993107848767544	0	NA	3896	1
cg10326673	2	30669757	-0.00929675	0.0305145	0.7606200644508655	0	NA	3895	1
cg10326784	9	90179354	0.14597	0.304568	0.6317472745948927	0	NA	3897	1
cg10326823	2	20732722	0.414464	0.269717	0.12437597828777662	0	NA	3894	1
cg10326986	22	29419574	0.0232504	0.271843	0.9318410165769948	0	NA	3886	1
cg10327000	17	74732255	-0.883034	1.16154	0.4471189443085908	0	NA	3897	1
cg10327009	17	41065576	0.395716	0.264039	0.13395073882328315	0	NA	3895	1
cg10327065	9	133861938	0.218279	0.354008	0.537502942111362	0	NA	3897	1
cg10327281	16	85880428	-0.135854	0.320906	0.6720434543110103	0	NA	3892	1
cg10327373	8	8559321	-0.466021	0.984083	0.6358146804627248	0	NA	3897	1
cg10327455	20	62742082	0.21118900000000002	0.281062	0.452414075086086	0	NA	3885	1
cg10327502	20	37570622	0.0307967	0.269473	0.9090119369961625	0	NA	3896	1
cg10327522	6	53019548	0.0950788	0.281098	0.735181765111688	0	NA	3897	1
cg10327526	2	2674026	0.0778956	0.365272	0.831129096656677	0	NA	3896	1
cg10327573	4	5053057	0.507432	0.613517	0.40818769193908633	0	NA	3897	1
cg10327647	1	192914734	0.0776507	0.310806	0.8027137499363638	0	NA	3897	1
cg10327704	17	40362643	-0.395822	0.358778	0.2699184058572722	0	NA	3895	1
cg10327705	17	79070541	-0.0881704	0.260566	0.735076621410373	0	NA	3897	1
cg10327711	15	60234011	0.0141566	0.099896	0.8873064043834802	0	NA	3886	1
cg10327723	19	5622781	0.0384168	1.426	0.978507388341857	0	NA	3844	1
cg10327754	1	161111186	-0.122271	0.274866	0.6564364145307919	0	NA	3897	1
cg10327932	3	22904179	-0.21715699999999996	0.31725	0.493660732961233	0	NA	3897	1
cg10327966	17	17015126	-0.516377	0.351119	0.14138283341558275	0	NA	3893	1
cg10328044	14	23026517	0.05787300000000001	0.313511	0.8535456147062361	0	NA	3896	1
cg10328072	10	101778925	-0.0697636	0.148433	0.6383545843693306	0	NA	3761	1
cg10328118	13	50217317	0.297154	0.20781	0.15273676996170235	0	NA	3887	1
cg10328244	2	158643085	0.305782	0.307875	0.32061162794635245	0	NA	3895	1
cg10328466	1	111984032	-0.480098	0.360385	0.18280076374055204	0	NA	3897	1
cg10328550	7	69558145	-0.100357	0.281745	0.7216923042667259	0	NA	3896	1
cg10328649	12	10343433	-0.261086	0.232462	0.26138054399108424	0	NA	3896	1
cg10328783	16	83952777	0.0857715	0.179094	0.6319963306743261	0	NA	3845	1
cg10328813	9	88129337	0.00863391	0.197089	0.9650581171108239	0	NA	3897	1
cg10328826	2	97425680	-0.147788	0.323912	0.6482032219687466	0	NA	3894	1
cg10328940	1	90138929	-0.112041	0.153578	0.4656725800430392	0	NA	3892	1
cg10329089	17	6034185	0.23817	0.335704	0.47803640415896814	0	NA	3893	1
cg10329117	1	34092380	0.144144	0.12743	0.257986825702355	0	NA	3895	1
cg10329138	10	7215201	-0.558656	0.295438	0.05863214244824877	0	NA	3890	1
cg10329200	15	51673417	-0.163959	0.287387	0.5683274941484155	0	NA	3893	1
cg10329228	2	174755927	0.305116	0.251519	0.22509417216672845	0	NA	3895	1
cg10329339	6	121898043	0.100798	0.215754	0.6403643164682089	0	NA	3891	1
cg10329351	19	16254282	0.276295	0.350804	0.43092776314430686	0	NA	3896	1
cg10329393	18	66914968	-0.00993972	0.208329	0.961946050594041	0	NA	3897	1
cg10329424	10	45097576	0.264907	0.250485	0.2902486512594708	0	NA	3871	1
cg10329434	6	99273100	0.225223	0.353557	0.5241115954406239	0	NA	3894	1
cg10329683	6	24358298	0.179877	0.313668	0.5663312277463066	0	NA	3895	1
cg10329764	19	43059681	0.265032	0.23799100000000004	0.2654414084255985	0	NA	3892	1
cg10330081	3	10999905	0.0402218	0.134123	0.7642630328132798	0	NA	3894	1
cg10330313	12	110975591	0.0394111	0.114664	0.7310648060903863	0	NA	3896	1
cg10330315	2	127939446	0.549866	0.304698	0.0711331922101815	0	NA	3896	1
cg10330566	1	112467793	0.132991	0.348021	0.7023612423057286	0	NA	3896	1
cg10330576	22	19903508	-0.0432802	0.348683	0.9012164797848192	0	NA	3896	1
cg10330673	11	61125062	-0.0109812	0.182837	0.9521078051960563	0	NA	3892	1
cg10330822	8	102621551	0.0453065	0.22387300000000002	0.8396228671192443	0	NA	3896	1
cg10330931	17	17174227	0.0682874	0.199624	0.7322906049732427	0	NA	3887	1
cg10331093	8	87489721	-0.337825	0.253398	0.1824729295837524	0	NA	3896	1
cg10331104	7	90039069	-0.304599	0.23439000000000002	0.19375893966054863	0	NA	3895	1
cg10331163	5	7817097	-0.0976117	0.244413	0.6896191481771481	0	NA	3895	1
cg10331231	11	46951476	0.0675571	0.279018	0.8086836772743846	0	NA	3887	1
cg10331263	3	140998267	-0.802806	0.350738	0.02208486637999898	0	NA	3894	1
cg10331412	19	42578922	-0.147193	0.212227	0.48795569756895113	0	NA	3874	1
cg10331755	8	74239667	0.0728944	0.22868	0.7499073080733506	0	NA	3897	1
cg10331839	11	64890143	0.19253	0.358686	0.5914301256462475	0	NA	3894	1
cg10331902	4	19756214	0.15121700000000002	0.184898	0.41344849363116654	0	NA	3890	1
cg10332022	3	157188573	-0.314258	0.255176	0.21812309120153933	0	NA	3893	1
cg10332039	11	1848665	-0.288846	0.214409	0.17792454525543047	0	NA	3897	1
cg10332104	6	3893034	-0.160157	0.298329	0.5913733696713264	0	NA	3896	1
cg10332181	11	2403536	0.539911	0.320047	0.09160833212135358	0	NA	3897	1
cg10332413	18	19638333	0.156203	0.249722	0.5316379852866253	0	NA	3889	1
cg10332455	17	78974214	-0.20291599999999999	0.311471	0.514739018613251	0	NA	3895	1
cg10332495	1	173081206	-0.135202	0.249396	0.5877373871710916	0	NA	3895	1
cg10332513	11	61306007	-0.307147	0.256327	0.23081488894797586	0	NA	3897	1
cg10332567	20	42522864	0.0250721	0.111808	0.8225686530285881	0	NA	3896	1
cg10332597	20	37495094	0.241709	0.277983	0.38456823753978403	0	NA	3897	1
cg10332646	15	64217015	-0.272148	0.387184	0.4821239200820639	0	NA	3897	1
cg10332651	6	148778730	0.06053739999999999	0.209433	0.7725402238166961	0	NA	3896	1
cg10332762	1	67990360	-0.112999	0.128362	0.3786886637148383	0	NA	3895	1
cg10332768	17	7749641	-0.40823800000000005	0.314402	0.19412977269604384	0	NA	3894	1
cg10332774	18	71852353	0.0032764799999999996	0.154458	0.9830759380653202	0	NA	3893	1
cg10332778	2	224445753	0.100028	0.115809	0.38773484194943925	0	NA	3896	1
cg10332826	12	98897742	0.365185	0.713658	0.6088549036351772	0	NA	3893	1
cg10332898	16	16190662	-0.118012	0.259358	0.6490978382869934	0	NA	3894	1
cg10332939	10	35509638	-0.0544816	0.263926	0.8364569452252938	0	NA	3894	1
cg10333061	11	2688988	-0.741271	0.330692	0.024988837564458227	0	NA	3896	1
cg10333170	7	134521311	-0.200073	0.274322	0.4657959559452133	0	NA	3897	1
cg10333462	10	114891760	-0.778205	0.368751	0.034825575995185626	0	NA	3897	1
cg10333529	12	24326045	0.173893	0.195785	0.37444207078891784	0	NA	3895	1
cg10333637	6	41169391	-0.247534	0.16201	0.12653902207159032	0	NA	3887	1
cg10333640	5	125706681	0.298037	0.207438	0.15078842076930782	0	NA	3895	1
cg10333657	22	45203300	-0.103358	0.298129	0.7288250881270667	0	NA	3892	1
cg10333662	5	54253707	-0.00411919	0.328416	0.9899927167611733	0	NA	3895	1
cg10333694	11	66067964	0.0519938	0.34715	0.8809434777163282	0	NA	3897	1
cg10333719	10	75128367	0.39344	0.380001	0.30049815950976105	0	NA	3897	1
cg10333791	11	34210701	0.19248599999999996	0.276389	0.4861586550192261	0	NA	3897	1
cg10333824	5	148825648	-0.205305	0.237256	0.3868570753108345	0	NA	3887	1
cg10333908	1	222695659	-0.179158	0.176655	0.31050218472188096	0	NA	3897	1
cg10333970	9	134365553	-0.0716695	0.25353	0.7774171910046737	0	NA	3893	1
cg10333990	15	70699519	0.225619	0.19869	0.2561521723829052	0	NA	3890	1
cg10333993	6	69110500	-0.12269399999999998	0.22114199999999998	0.5790177995292873	0	NA	3896	1
cg10334025	7	116731133	0.275112	0.303903	0.36532631967254386	0	NA	3895	1
cg10334030	10	103543786	-0.0255038	0.325836	0.9376117762773726	0	NA	3897	1
cg10334035	20	47429392	0.117668	0.24611400000000003	0.6325764392954731	0	NA	3895	1
cg10334058	10	2946320	-0.232183	0.272405	0.39402271772439246	0	NA	3894	1
cg10334217	6	124524953	-0.0612416	0.158786	0.6997289395539212	0	NA	3841	1
cg10334271	6	42037238	-0.142195	0.238007	0.5502133799561385	0	NA	3896	1
cg10334283	2	225848666	0.641974	0.260522	0.013732580622151953	0	NA	3895	1
cg10334285	9	107890405	0.384938	0.638469	0.5465699643976223	0	NA	3895	1
cg10334288	4	129792021	0.122062	0.278851	0.6615805850475238	0	NA	3897	1
cg10334414	7	128506867	-0.121189	0.293387	0.6795562475814265	0	NA	3891	1
cg10334426	8	87496623	0.168758	0.306869	0.5823639649314516	0	NA	3889	1
cg10334671	9	34587582	0.124632	0.0784195	0.11199299917598497	0	NA	3883	1
cg10334733	12	93935612	0.297248	0.252115	0.23839120276351397	0	NA	3892	1
cg10334739	11	118376683	0.441715	0.329654	0.1802664114211568	0	NA	3897	1
cg10334778	22	38711498	0.216026	0.382484	0.5722115201081819	0	NA	3897	1
cg10334815	3	137947111	0.157418	0.259404	0.543953833280828	0	NA	3896	1
cg10334840	6	116431822	0.147029	0.389205	0.7056033186778639	0	NA	3897	1
cg10334948	18	6355911	-0.330833	0.281162	0.23932993119218152	0	NA	3896	1
cg10335011	10	33299298	-0.120059	0.203872	0.5559323749292777	0	NA	3896	1
cg10335018	4	76008373	0.0612033	0.148403	0.6800368668299104	0	NA	3894	1
cg10335090	13	97670068	0.12202000000000002	0.295767	0.6799330598799241	0	NA	3895	1
cg10335159	3	170251073	0.00860717	0.330643	0.9792321249506227	0	NA	3896	1
cg10335204	9	96215667	0.847632	0.976131	0.38519791043692997	0	NA	3896	1
cg10335269	18	58056266	0.013966399999999999	0.22148700000000002	0.9497207763292118	0	NA	3893	1
cg10335273	5	31618172	0.183635	0.546251	0.7367401877241239	0	NA	3897	1
cg10335331	12	3427559	-0.22197699999999998	0.234396	0.3436301092773448	0	NA	3889	1
cg10335589	21	31801913	-0.126467	0.24257000000000004	0.6021139871577019	0	NA	3897	1
cg10335612	21	43507256	-0.158683	0.217014	0.464650349702321	0	NA	3893	1
cg10335747	12	30975464	-0.790303	0.954225	0.40754902238891244	0	NA	3893	1
cg10335869	8	43026170	0.171182	0.310345	0.581231935863048	0	NA	3897	1
cg10335912	13	111267720	-0.0272014	0.305874	0.9291374760257303	0	NA	3892	1
cg10335947	3	111436742	0.0758664	0.34009800000000007	0.8234793351738385	0	NA	3895	1
cg10335988	17	47343860	0.311848	0.285911	0.27539740969260695	0	NA	3896	1
cg10336036	12	120528783	-0.0213551	0.32028	0.9468393657950895	0	NA	3889	1
cg10336072	2	70030534	-0.101185	0.216331	0.6399760270288488	0	NA	3897	1
cg10336097	7	138550467	0.49409	0.189462	0.009111073103631526	0	NA	3897	1
cg10336220	14	21491643	-0.144997	0.199035	0.4663075609779376	0	NA	3896	1
cg10336261	1	114647659	0.166226	0.280501	0.5534462363807694	0	NA	3893	1
cg10336636	7	17814899	-0.149951	0.21476799999999996	0.4850521777302979	0	NA	3895	1
cg10336714	7	103125369	0.0953247	0.157203	0.5442626790435973	0	NA	3897	1
cg10336764	17	48042836	0.22352300000000003	0.276923	0.41957049821322223	0	NA	3896	1
cg10336948	16	22268807	0.378043	0.32891699999999996	0.2504088738754457	0	NA	3889	1
cg10337055	13	56574429	0.225108	0.212694	0.2898888238888885	0	NA	3894	1
cg10337060	3	73538144	-0.480821	0.385639	0.21246485392464393	0	NA	3893	1
cg10337088	16	83946845	-0.00336809	0.316511	0.9915096274908622	0	NA	3895	1
cg10337211	8	89970130	0.162945	0.12301	0.18528779407336093	0	NA	3887	1
cg10337367	11	5880375	-0.103772	0.207388	0.6168102741564392	0	NA	3896	1
cg10337377	16	55746561	0.388837	0.308651	0.20774330824087683	0	NA	3897	1
cg10337555	5	39691692	-0.141328	0.31251	0.6510996039889794	0	NA	3897	1
cg10337562	10	75787769	0.0134337	0.253616	0.9577568773196732	0	NA	3894	1
cg10337572	1	33477986	-0.121779	0.266012	0.6470996298618763	0	NA	3894	1
cg10337841	2	27747795	0.200158	0.284282	0.4813813566333975	0	NA	3895	1
cg10337902	1	24648596	-1.5070599999999998	0.865536	0.08165081155111306	0	NA	3887	1
cg10337957	9	136496482	-0.63974	0.427488	0.13452084469177855	0	NA	3897	1
cg10337966	16	31196408	-0.243665	0.255069	0.33943079556298816	0	NA	3823	1
cg10337975	7	5676855	0.0698618	0.289275	0.809162559968286	0	NA	3897	1
cg10338001	5	111541355	0.00870385	0.11405800000000002	0.9391718841474233	0	NA	3797	1
cg10338074	11	63302736	-0.28959	0.209492	0.16686611547570918	0	NA	3891	1
cg10338093	2	589583	0.811066	0.272292	0.002895093647539129	0	NA	3896	1
cg10338259	5	35430804	0.140121	0.276441	0.6122426089227564	0	NA	3891	1
cg10338263	2	198342900	-0.21556	0.243854	0.3767115672663744	0	NA	3895	1
cg10338348	1	100183133	-0.0596687	0.37921	0.8749690031942766	0	NA	3895	1
cg10338375	9	6723774	-0.0771292	0.273515	0.7779492012802353	0	NA	3894	1
cg10338475	5	60458894	-0.0520219	0.160268	0.7454889884767537	0	NA	3888	1
cg10338504	22	27160300	0.00555847	0.214751	0.9793504000430274	0	NA	3895	1
cg10338578	5	153972717	-0.0304626	0.168081	0.8561810689349885	0	NA	3894	1
cg10338609	4	85808711	-0.150121	0.161988	0.3540607716796346	0	NA	3836	1
cg10338668	2	3649587	0.140211	0.136793	0.3053694827527712	0	NA	3897	1
cg10338697	10	3542788	-0.4922619999999999	0.344865	0.15346321161756118	0	NA	3896	1
cg10338932	12	31456727	0.385972	0.298593	0.1961370533036714	0	NA	3897	1
cg10339239	2	138864981	-0.0577139	0.157756	0.7144823653370904	0	NA	3854	1
cg10339478	18	12334548	0.18590399999999999	0.30298	0.5394895617390768	0	NA	3896	1
cg10339573	11	9532189	-0.105651	0.227387	0.6421958834768903	0	NA	3896	1
cg10339923	17	30533123	0.014905600000000001	0.135907	0.912667129209078	0	NA	3720	1
cg10340015	2	88684523	-0.0761122	0.162766	0.640058279864669	0	NA	3896	1
cg10340093	18	46149423	0.3835	0.320453	0.23140660087723144	0	NA	3890	1
cg10340251	18	21474816	0.104748	0.329139	0.750296429928282	0	NA	3896	1
cg10340588	3	108248351	-0.122739	0.138892	0.3768576376225611	0	NA	3748	1
cg10340602	3	169772348	0.342332	0.261293	0.19014642198875448	0	NA	3897	1
cg10340605	20	17822792	0.0971207	0.23582300000000003	0.6804587035299188	0	NA	3894	1
cg10340624	22	42074521	-0.0346003	0.328059	0.9160030738195439	0	NA	3877	1
cg10340658	2	119862024	-0.18346	0.0731136	0.012098923240452229	0	NA	3893	1
cg10340671	4	152246148	-0.37354099999999996	0.417718	0.37119239898823725	0	NA	3893	1
cg10340916	12	133657316	-1.3848800000000001	1.0014	0.1666820746892615	0	NA	3892	1
cg10340943	1	110036750	0.467658	0.678906	0.4909235982139101	0	NA	3887	1
cg10341169	9	136416008	-0.23578500000000002	0.186282	0.20560537249420582	0	NA	3897	1
cg10341207	12	126268109	0.05904120000000001	0.214826	0.7834448085147984	0	NA	3897	1
cg10341355	20	45203115	-0.0742305	0.201577	0.7126876827175559	0	NA	3878	1
cg10341362	12	54813258	0.392655	0.679765	0.5635116205942419	0	NA	3895	1
cg10341490	13	41801747	0.00445676	0.22687000000000002	0.9843269216087613	0	NA	3896	1
cg10341516	8	38326215	0.29166	1.15754	0.8010678273651575	0	NA	3896	1
cg10341598	16	85704737	-0.00327833	0.268941	0.990274208414196	0	NA	3896	1
cg10341625	15	64903123	0.0819064	0.148466	0.581164489678188	0	NA	3771	1
cg10341691	13	42219219	-0.024969199999999997	0.151269	0.8688929120075677	0	NA	3872	1
cg10341746	19	11146020	0.170704	0.304735	0.5753621558706113	0	NA	3896	1
cg10341756	7	48934373	-0.00870971	0.126009	0.9448943040466875	0	NA	3896	1
cg10341806	15	25929201	0.170637	0.267113	0.5229403444081018	0	NA	3895	1
cg10341833	6	121844890	0.483758	0.336874	0.15099648262443655	0	NA	3896	1
cg10341940	18	76822780	-0.423204	0.327553	0.1963513043424245	0	NA	3893	1
cg10342099	10	134163792	0.121457	0.34820699999999993	0.7272342920475324	0	NA	3894	1
cg10342156	1	110358680	-0.304591	0.319717	0.3407474607058472	0	NA	3894	1
cg10342197	12	109747175	1.17481	1.11786	0.2932835953627209	0	NA	3897	1
cg10342213	12	117564583	0.21641800000000003	0.318892	0.49735579007179825	0	NA	3888	1
cg10342223	5	133187203	0.285514	0.281997	0.3113125407143433	0	NA	3891	1
cg10342261	8	37308803	-0.115877	0.127497	0.36342371325163153	0	NA	3896	1
cg10342325	14	52171238	0.0131036	0.198805	0.9474480275465988	0	NA	3896	1
cg10342813	2	9621807	0.473762	0.327257	0.1477077746184166	0	NA	3892	1
cg10342935	4	38367634	0.269608	0.238189	0.2576731760801555	0	NA	3891	1
cg10343058	9	131993512	0.0821566	0.246504	0.7389175861009963	0	NA	3896	1
cg10343060	7	155302850	-0.502103	0.528449	0.34203874891018726	0	NA	3894	1
cg10343077	15	47899880	0.496657	0.340399	0.14455309361548138	0	NA	3893	1
cg10343184	6	139267132	-0.267034	0.304558	0.38059965714147187	0	NA	3896	1
cg10343196	1	156570161	0.455086	0.243179	0.061289192224500036	0	NA	3895	1
cg10343206	4	71872103	-0.195525	0.548643	0.7215565406180624	0	NA	3894	1
cg10343278	7	27190302	-0.446775	0.684036	0.5136625147384613	0	NA	3897	1
cg10343308	10	123358914	-0.0980495	0.115864	0.3974152679568277	0	NA	3892	1
cg10343365	8	36839245	0.118808	0.10159	0.24220820651842265	0	NA	3893	1
cg10343375	1	151458349	0.267089	0.232536	0.2507242384076417	0	NA	3878	1
cg10343639	1	153751665	-0.338178	0.288795	0.24160009244258773	0	NA	3893	1
cg10343677	3	51535508	0.162078	0.379976	0.6697085849503557	0	NA	3894	1
cg10343719	8	11403233	0.0997435	0.212575	0.6389155566586984	0	NA	3897	1
cg10343724	12	68952956	0.380855	0.156123	0.014709443152671151	0	NA	3851	1
cg10343825	4	184255502	0.144416	0.194079	0.45681031864331123	0	NA	3891	1
cg10343854	6	44095399	0.09585979999999998	0.434437	0.8253626790014064	0	NA	3866	1
cg10343942	16	15974677	0.318436	0.228371	0.16320282484234175	0	NA	3897	1
cg10344006	12	93631584	-0.21626999999999996	0.163776	0.18666041086985175	0	NA	3894	1
cg10344023	20	37230340	0.542593	0.339948	0.11046515723354514	0	NA	3897	1
cg10344043	11	57981731	0.0472077	0.183831	0.7973335933854508	0	NA	3894	1
cg10344120	13	44818237	0.49706399999999995	0.352306	0.15827789863327515	0	NA	3896	1
cg10344135	11	65120951	-0.215806	0.329805	0.5128900537801756	0	NA	3894	1
cg10344383	2	88925885	0.3545	0.190253	0.062418898632009334	0	NA	3864	1
cg10344492	2	233867847	0.561164	0.287506	0.05095791041433378	0	NA	3894	1
cg10344516	10	6689948	0.554523	0.722722	0.44292092640779684	0	NA	3894	1
cg10344565	3	129226558	-0.41093399999999997	0.285759	0.15042158546938572	0	NA	3897	1
cg10344585	2	219434220	-0.128683	0.850535	0.8797418010017799	0	NA	3897	1
cg10344621	5	145484204	0.0799895	0.301052	0.7904703053403611	0	NA	3895	1
cg10344666	19	2634269	-0.334573	0.222653	0.132925302170911	0	NA	3896	1
cg10344706	16	54154840	-0.211969	0.213218	0.32015366945750384	0	NA	3895	1
cg10344783	19	2103726	-0.00981664	0.191448	0.9591057904849374	0	NA	3889	1
cg10344797	14	74353311	-0.214154	1.32424	0.8715275987170754	0	NA	3895	1
cg10344919	18	42207343	-0.701205	0.302809	0.020576423003227116	0	NA	3894	1
cg10345000	1	20984090	0.101248	0.349754	0.7722114311115059	0	NA	3895	1
cg10345036	20	4756422	0.0211787	0.141479	0.8810052470456333	0	NA	3831	1
cg10345160	1	64058739	-0.0949309	0.16806	0.5721668538518672	0	NA	3894	1
cg10345222	11	63656342	0.0968562	0.4586	0.832731414927331	0	NA	3897	1
cg10345283	4	112244726	0.222308	0.192543	0.24825883682790384	0	NA	3893	1
cg10345289	2	169999312	-0.335486	0.349968	0.3377506801518746	0	NA	3897	1
cg10345302	19	18333210	-0.117273	0.17322	0.4983947461637504	0	NA	3897	1
cg10345341	10	60059579	0.155806	0.295138	0.5975625129263216	0	NA	3896	1
cg10345375	20	34777749	-0.169106	0.302334	0.5759330857012277	0	NA	3890	1
cg10345494	1	112015103	0.0937631	0.381593	0.8059029084852631	0	NA	3897	1
cg10345499	15	25331633	0.100975	0.138847	0.4670793535174855	0	NA	3891	1
cg10345591	8	101955237	0.417398	0.256524	0.10370940470696899	0	NA	3896	1
cg10345613	3	12627232	0.117288	0.366767	0.7491283946558835	0	NA	3893	1
cg10345716	18	19931103	-0.013968	0.0989407	0.8877313226776963	0	NA	3889	1
cg10345745	8	74805404	-0.0339701	0.119665	0.7765049069410661	0	NA	3877	1
cg10345898	17	16845965	-0.0186208	0.25696600000000003	0.9422326051050831	0	NA	3891	1
cg10345930	8	28859856	0.42998499999999995	0.32469	0.1854054417140068	0	NA	3897	1
cg10346004	7	105441032	0.0286837	0.53742	0.9574347436012677	0	NA	3897	1
cg10346127	5	174146368	-0.0082854	0.157152	0.9579532463946119	0	NA	3896	1
cg10346234	3	122178459	0.19784799999999997	0.306417	0.5184851962065846	0	NA	3897	1
cg10346416	8	23020294	-1.63959	0.6725	0.014766647832459252	0	NA	3892	1
cg10346459	15	66882821	0.054263	0.291616	0.852384460085395	0	NA	3896	1
cg10346570	2	11956170	0.0218498	0.34885900000000003	0.9500594030549752	0	NA	3896	1
cg10346571	18	10136055	0.0687606	0.352924	0.845525110500132	0	NA	3891	1
cg10346606	7	130024389	-0.480507	0.275878	0.08155442430519219	0	NA	3897	1
cg10346623	8	130255777	-0.344815	0.263435	0.19056188858934475	0	NA	3895	1
cg10346658	5	173287765	-0.128784	0.234016	0.5820989860939572	0	NA	3897	1
cg10346724	20	16963769	0.0864708	0.233577	0.7112315799886415	0	NA	3893	1
cg10346782	6	151815003	0.203178	0.376163	0.5891054052090618	0	NA	3892	1
cg10346784	7	47534833	-0.185201	0.24086800000000003	0.4419586057931829	0	NA	3895	1
cg10347082	6	90330920	0.41180300000000003	0.298375	0.16753969779999114	0	NA	3893	1
cg10347101	10	9328679	-0.0789497	0.209385	0.7061325942299091	0	NA	3892	1
cg10347162	22	47533813	-0.0418308	0.298711	0.8886302072810153	0	NA	3896	1
cg10347224	1	19939830	-0.021898900000000002	0.206619	0.9155927739236257	0	NA	3896	1
cg10347226	16	48692412	-0.323704	0.172912	0.06119641406223413	0	NA	3834	1
cg10347254	2	113438545	0.143188	0.214809	0.5050386131179068	0	NA	3896	1
cg10347350	18	11163741	0.179644	0.143232	0.20976316615727117	0	NA	3890	1
cg10347371	16	67864518	-0.227593	0.342658	0.5065631419384423	0	NA	3896	1
cg10347389	1	160326497	-0.0327465	0.374868	0.9303895369914018	0	NA	3897	1
cg10347426	9	112899945	0.55798	0.329607	0.09048125573652926	0	NA	3897	1
cg10347456	1	14954802	-0.150322	0.2632	0.5679100201230789	0	NA	3897	1
cg10347735	1	1481874	0.23534899999999997	0.305736	0.4414312943492215	0	NA	3896	1
cg10347824	12	125598222	-0.098554	0.341589	0.772951542607782	0	NA	3890	1
cg10347832	1	236475115	-0.159666	0.240556	0.506858435003691	0	NA	3894	1
cg10347948	7	22241845	-0.0017094	0.331382	0.9958842127225979	0	NA	3892	1
cg10348013	3	44804017	0.0624585	0.325597	0.8478772292949925	0	NA	3894	1
cg10348362	20	41819775	-0.0554888	0.139812	0.6914548274587972	0	NA	3897	1
cg10348384	9	140056713	-0.406059	0.224885	0.0709762246591863	0	NA	3895	1
cg10348486	11	128826231	0.0955812	0.11565500000000001	0.4085580620825648	0	NA	3897	1
cg10348596	3	128045033	-0.163645	0.35016	0.6402541387352942	0	NA	3892	1
cg10348723	4	48112105	-0.0901362	0.181564	0.6195818034977019	0	NA	3893	1
cg10348834	6	43015939	0.0015071	0.302065	0.9960191123347738	0	NA	3897	1
cg10348871	10	86153561	-0.203373	0.188674	0.28107532112247036	0	NA	3888	1
cg10348904	5	103225376	0.0820626	0.279537	0.7690894473415341	0	NA	3897	1
cg10348941	19	23299555	0.0094518	0.0872435	0.913727455820351	0	NA	3897	1
cg10349142	1	7070537	0.220984	0.309867	0.47574825205713767	0	NA	3894	1
cg10349163	12	108769950	-0.134553	0.098281	0.17097920336983394	0	NA	3897	1
cg10349166	8	11301373	-0.267695	0.22653800000000002	0.23733343965552853	0	NA	3896	1
cg10349208	7	37590645	0.0713378	0.282535	0.8006608713756544	0	NA	3897	1
cg10349233	3	53708864	-0.556349	0.3483589999999999	0.11025311686696974	0	NA	3895	1
cg10349674	9	14723209	0.132582	0.0887922	0.13539224860909913	0	NA	3897	1
cg10349887	13	100497075	-0.22788	0.339893	0.5025733359233366	0	NA	3896	1
cg10349898	5	43019006	0.61522	0.935024	0.5105558562803655	0	NA	3771	1
cg10349952	4	170478938	-0.0582689	0.219709	0.7908481261361409	0	NA	3897	1
cg10350073	2	118702304	-0.439162	0.339289	0.19554121242695405	0	NA	3894	1
cg10350085	8	146071986	-0.561681	0.396787	0.15690053451203148	0	NA	3897	1
cg10350231	11	85431821	-0.0677742	0.236397	0.7743446934796939	0	NA	3892	1
cg10350284	1	178908349	0.00748053	0.244029	0.9755452640502326	0	NA	3896	1
cg10350306	8	19935591	-0.257173	0.209224	0.2190060391691082	0	NA	3897	1
cg10350355	9	128003900	-0.707433	1.17845	0.5483009669665292	0	NA	3826	1
cg10350436	2	210444364	-0.0729031	0.351368	0.8356321938967675	0	NA	3897	1
cg10350620	2	159368957	-0.0851602	0.25098	0.7343756813082187	0	NA	3896	1
cg10350747	2	149997834	-0.0249753	0.234076	0.9150290473742277	0	NA	3895	1
cg10350793	9	975600	-0.140938	0.144369	0.32894826522282816	0	NA	3887	1
cg10350864	16	19885435	-0.013631799999999998	0.315169	0.9655003745780174	0	NA	3892	1
cg10350953	16	19498469	-0.23328399999999996	0.375138	0.5340327312787971	0	NA	3894	1
cg10350998	9	20591394	0.08957519999999998	0.210108	0.6698678987062947	0	NA	3896	1
cg10351040	18	77531743	-0.122428	0.154815	0.42905958650395243	0	NA	3895	1
cg10351056	5	39703340	-0.00832162	0.217704	0.9695087109731382	0	NA	3896	1
cg10351064	10	101220113	-0.325918	0.250176	0.19265846591696079	0	NA	3895	1
cg10351275	6	139861629	0.0313722	1.3234800000000002	0.9810884561559665	0	NA	3894	1
cg10351319	15	40294971	-0.0194197	0.249742	0.93801972325985306	0	NA	3883	1
cg10351360	8	128089086	0.418608	0.212603	0.04895703795422808	0	NA	3895	1
cg10351480	10	28917195	0.274905	0.768099	0.7204158435970794	0	NA	3895	1
cg10351482	8	144644871	-0.379339	0.331437	0.25240464103011157	0	NA	3897	1
cg10351522	19	15443550	0.979375	0.698999	0.16118096307714755	0	NA	3882	1
cg10351530	9	114091700	0.181767	0.23556700000000003	0.44034256468014943	0	NA	3892	1
cg10351534	10	134255017	0.175408	0.291156	0.5468721955295626	0	NA	3896	1
cg10351633	10	34061313	0.24274099999999998	0.185178	0.1899076821134082	0	NA	3895	1
cg10351687	1	154816269	-0.281378	0.305034	0.35629494776354403	0	NA	3897	1
cg10351691	11	24518557	0.0878618	0.27812	0.7520683356755542	0	NA	3889	1
cg10351852	3	45706990	-0.0361665	0.219638	0.869208352290957	0	NA	3895	1
cg10351866	1	109076679	-0.00945051	0.099165	0.924075857836727	0	NA	3897	1
cg10351869	9	18057067	-0.013745899999999998	0.05833789999999999	0.8137232425585859	0	NA	3896	1
cg10351937	2	120004155	0.40600800000000004	0.291765	0.16405620146851724	0	NA	3896	1
cg10351960	18	32820209	0.17259	0.509072	0.7345881368748883	0	NA	3897	1
cg10352026	8	143025734	-0.114863	0.156582	0.4632141902023616	0	NA	3895	1
cg10352149	18	57052410	0.0213133	0.285447	0.9404801416035901	0	NA	3894	1
cg10352169	4	126624708	-0.0822492	0.172214	0.6329357840813304	0	NA	3893	1
cg10352199	7	78217054	0.148265	0.188413	0.43133167541881295	0	NA	3890	1
cg10352317	1	160408524	0.152389	0.147736	0.30230857825858204	0	NA	3892	1
cg10352543	3	32213386	-0.0359811	0.196594	0.8547804655874075	0	NA	3895	1
cg10352684	21	17406587	-0.0415512	0.144035	0.7729794270486364	0	NA	3860	1
cg10352688	5	110737745	0.0448581	0.119389	0.7071171902234485	0	NA	3895	1
cg10352768	3	190604840	0.0400396	0.139392	0.7739250347166101	0	NA	3804	1
cg10352881	16	89884559	-0.271877	0.190061	0.15258150412319707	0	NA	3893	1
cg10353174	8	106800752	-0.389677	0.29972	0.1935540888325511	0	NA	3895	1
cg10353545	17	4468975	-0.0380437	0.4218	0.928133295606829	0	NA	3895	1
cg10353689	2	70792316	0.052694700000000004	0.295167	0.858310659257929	0	NA	3891	1
cg10353985	16	27240718	0.10598700000000001	0.323834	0.7434500261316797	0	NA	3897	1
cg10354017	6	88077101	-0.20174599999999998	0.156559	0.19752813536792427	0	NA	3896	1
cg10354104	10	126108419	0.0211499	0.174364	0.9034554786484866	0	NA	3890	1
cg10354117	17	64644641	-0.0725607	0.192326	0.7059657394356031	0	NA	3895	1
cg10354154	17	79534694	-0.00332449	0.195171	0.9864097075042199	0	NA	3896	1
cg10354299	19	52933560	0.39975299999999997	0.392649	0.3086340016981158	0	NA	3897	1
cg10354352	15	43566572	0.477289	0.217748	0.02838435374877017	0	NA	3890	1
cg10354401	2	86789025	0.554142	0.311808	0.0755370156008828	0	NA	3897	1
cg10354408	10	64478550	-0.414671	0.366551	0.25793819534453755	0	NA	3896	1
cg10354542	10	119795016	-0.263795	0.233686	0.25896371803926077	0	NA	3895	1
cg10354549	5	178017595	1.26385	1.11741	0.25803275932759073	0	NA	3896	1
cg10354556	16	27472339	-0.173467	0.330783	0.599991117635334	0	NA	3896	1
cg10354591	2	102483706	-0.562181	0.3359869999999999	0.09428350729916422	0	NA	3896	1
cg10354614	16	81773158	-0.322465	0.181045	0.07489092790765713	0	NA	3880	1
cg10354726	3	47011231	0.242193	0.40023	0.545089600894868	0	NA	3897	1
cg10354771	16	24956343	0.0766454	0.200563	0.7023491836141716	0	NA	3897	1
cg10354813	17	41116791	0.133305	1.02883	0.8969070265569612	0	NA	3897	1
cg10354850	5	137566684	-0.195842	0.390633	0.6161281627469228	0	NA	3897	1
cg10355022	5	90442217	-0.346607	0.224047	0.12185647496540479	0	NA	3893	1
cg10355041	13	101246743	-0.0677978	0.21164	0.74870687051834	0	NA	3890	1
cg10355169	2	240611985	-0.220555	0.236262	0.3505522092240846	0	NA	3894	1
cg10355551	16	88943889	0.352831	0.304949	0.24726565220426688	0	NA	3896	1
cg10355620	1	226630905	-0.19265	0.30318	0.5251472919528579	0	NA	3896	1
cg10355676	3	14708745	-0.156869	0.296199	0.5963845893474058	0	NA	3897	1
cg10355819	9	124226279	0.00545011	0.365834	0.9881137407312556	0	NA	3896	1
cg10355862	19	17283155	0.377081	0.327726	0.24989750566090255	0	NA	3897	1
cg10355893	19	3708008	-0.252155	0.307025	0.41148400004836205	0	NA	3895	1
cg10356080	20	11478552	-0.00831549	0.169036	0.9607650085814387	0	NA	3893	1
cg10356256	9	74384969	0.00617414	0.120246	0.9590498873852579	0	NA	3897	1
cg10356294	5	40798812	0.312355	1.17072	0.7896186134738998	0	NA	3896	1
cg10356363	20	48806058	0.378661	0.335442	0.2589645143444337	0	NA	3828	1
cg10356397	3	81631186	-0.0570454	0.263966	0.8289028680391544	0	NA	3897	1
cg10356458	19	17530035	0.802951	0.393583	0.04133977932407899	0	NA	3897	1
cg10356648	18	28897048	-0.011113	0.118797	0.9254697012571805	0	NA	3892	1
cg10356661	4	124502684	-0.482557	0.331107	0.14500461549028876	0	NA	3893	1
cg10356675	8	8556215	0.868138	0.355972	0.014736867585051083	0	NA	3894	1
cg10356867	5	88123151	-0.0801589	0.460237	0.8617328491467923	0	NA	3890	1
cg10356908	20	55205797	0.0405649	0.288869	0.8883229191127935	0	NA	3882	1
cg10357055	14	77328320	-0.290555	0.360588	0.42036907007544205	0	NA	3896	1
cg10357235	9	37800568	0.117922	0.678371	0.861998175721984	0	NA	3896	1
cg10357303	2	119004582	0.130804	0.203024	0.5193948490743874	0	NA	3896	1
cg10357304	6	137721468	-0.158432	0.25897	0.540685027111714	0	NA	3895	1
cg10357333	3	93834262	0.0559848	0.279008	0.8409670882277487	0	NA	3891	1
cg10357637	1	211792157	0.678634	0.387984	0.08026875276941968	0	NA	3896	1
cg10357662	5	7373325	-0.132615	0.22135100000000002	0.5490953090144439	0	NA	3889	1
cg10357697	10	81010572	-0.23895399999999997	0.311087	0.4424123563486075	0	NA	3897	1
cg10357918	10	127161775	0.0472963	0.196861	0.8101347028052812	0	NA	3892	1
cg10357985	21	45078182	-0.0736383	0.153662	0.6317802927345391	0	NA	3896	1
cg10358106	10	131076064	0.159689	0.329283	0.6277049001258181	0	NA	3897	1
cg10358124	11	66111587	0.0281608	0.351153	0.9360819738881854	0	NA	3891	1
cg10358174	8	12646843	0.294266	0.258608	0.25516877050358816	0	NA	3895	1
cg10358312	11	306488	-0.0643908	0.264853	0.8079132026264714	0	NA	3896	1
cg10358342	7	144107626	0.0223116	0.136303	0.8699742549213938	0	NA	3896	1
cg10358466	3	168958728	-0.27522	0.188768	0.14484601002783815	0	NA	3891	1
cg10358504	4	169558283	-0.20773499999999998	0.157716	0.1877896873456946	0	NA	3892	1
cg10358527	1	42809253	-0.0290211	0.200641	0.8849935957868003	0	NA	3896	1
cg10358574	14	95731747	-0.39540900000000007	0.296401	0.18219272687295948	0	NA	3896	1
cg10358694	19	30564652	-0.00162618	0.327118	0.9960335457820467	0	NA	3896	1
cg10358974	14	96566573	-0.129935	0.492608	0.7919574845373851	0	NA	3896	1
cg10359080	5	134607410	-0.205248	0.332501	0.5370465204823256	0	NA	3896	1
cg10359141	3	128135781	-0.371978	0.323271	0.2498683305211447	0	NA	3897	1
cg10359304	14	85911161	-0.257509	0.19425	0.1849531186406251	0	NA	3890	1
cg10359480	6	106546540	-0.0418376	0.14049	0.7658575639683607	0	NA	3894	1
cg10359549	17	61614669	-0.0993032	0.325814	0.7605299533221676	0	NA	3895	1
cg10359689	21	33758937	-0.0765011	0.262543	0.7707568621971116	0	NA	3890	1
cg10359793	6	108279248	0.446864	0.872661	0.6086016333454614	0	NA	3814	1
cg10359823	17	1509752	-0.519993	0.279056	0.062405985050361726	0	NA	3896	1
cg10359987	8	21893936	-0.255191	0.277719	0.3581572773022137	0	NA	3896	1
cg10360467	15	40532541	-0.05846339999999999	0.301726	0.8463612907724111	0	NA	3890	1
cg10360511	15	65136940	-0.253158	0.222263	0.2547023228807516	0	NA	3893	1
cg10360809	9	130478092	0.295722	1.13862	0.7950800259310286	0	NA	3859	1
cg10360845	3	191286105	-0.342525	0.181144	0.05863783419641036	0	NA	3895	1
cg10360854	11	124949180	-0.26198	0.317374	0.40910966411443034	0	NA	3894	1
cg10360941	7	148580785	-1.06476	0.831995	0.20062698527739906	0	NA	3890	1
cg10361013	10	43763345	0.117227	0.12667	0.3547308606260305	0	NA	3878	1
cg10361035	16	3081845	-0.675014	1.46199	0.6442899871421892	0	NA	3886	1
cg10361061	2	171362361	-0.0800485	0.210007	0.7030766426121773	0	NA	3895	1
cg10361120	1	43902385	-0.674919	0.380695	0.07625188110225646	0	NA	3892	1
cg10361188	1	65951821	-0.14793	0.13661	0.2788689589240708	0	NA	3788	1
cg10361192	4	74474779	-0.062473	0.15594500000000003	0.688707879132306	0	NA	3890	1
cg10361345	6	90938700	0.166545	0.227367	0.4638670050667429	0	NA	3897	1
cg10361627	8	145694840	0.0840211	0.34378600000000004	0.8069214886899434	0	NA	3896	1
cg10361675	16	75300714	0.0740231	0.141035	0.599683130904145	0	NA	3897	1
cg10361935	5	133304530	0.972458	0.874242	0.2659901953623438	0	NA	3894	1
cg10361967	1	44488879	0.239275	0.330952	0.4696860028390575	0	NA	3896	1
cg10361998	6	134639454	-0.0163939	0.109004	0.8804512240866198	0	NA	3896	1
cg10362033	10	116616585	0.315258	0.184786	0.08799489726282725	0	NA	3892	1
cg10362253	14	105624152	0.167694	0.318578	0.5986222194573045	0	NA	3895	1
cg10362320	17	4046854	1.41757	0.905681	0.11753651359017105	0	NA	3879	1
cg10362390	9	128787691	-0.0405351	0.311413	0.8964358166767445	0	NA	3896	1
cg10362455	11	125146931	-0.113547	0.188358	0.5466248005686924	0	NA	3897	1
cg10362538	2	30378404	-0.163727	0.166487	0.3253997234931248	0	NA	3864	1
cg10362698	1	248401797	-0.00742383	0.148638	0.9601656537970851	0	NA	3854	1
cg10362800	17	60283010	0.0380757	0.21438	0.8590304861271837	0	NA	3892	1
cg10362874	11	68431046	0.0371916	0.233597	0.8735013289684324	0	NA	3896	1
cg10362905	5	79125330	0.0667282	0.114065	0.55854668516168	0	NA	3892	1
cg10362929	10	1515270	-0.0938523	0.177862	0.5977289512184452	0	NA	3889	1
cg10362977	6	72921296	-0.136019	0.17127	0.42709135892105854	0	NA	3864	1
cg10362985	9	130931889	-0.00981779	0.288802	0.9728812316714953	0	NA	3896	1
cg10363087	7	100031878	-0.306709	0.282716	0.2779809711061715	0	NA	3893	1
cg10363088	11	2962055	0.23209	0.135349	0.08639066257376297	0	NA	3896	1
cg10363106	16	68503304	0.201262	0.183527	0.27280129477943516	0	NA	3892	1
cg10363122	16	1236457	0.145555	0.161417	0.3671988359087049	0	NA	3896	1
cg10363208	14	64675979	-0.0829592	0.249069	0.7390760249997355	0	NA	3894	1
cg10363271	1	173909842	-0.0830562	0.16148	0.6070118033971068	0	NA	3742	1
cg10363320	21	27083366	-0.00888055	0.34174	0.9792682848283202	0	NA	3895	1
cg10363371	16	357654	0.407032	0.273314	0.1364223910273649	0	NA	3844	1
cg10363436	8	11269541	0.0124046	0.301272	0.9671571105067307	0	NA	3894	1
cg10363453	14	81529243	-0.0554149	0.105369	0.5989488334377884	0	NA	3894	1
cg10363495	16	17437043	0.729476	0.638855	0.2535167534904687	0	NA	3897	1
cg10363538	2	142664426	-0.122956	0.135046	0.36257208702407817	0	NA	3893	1
cg10363550	2	145170401	-0.112829	0.22149000000000002	0.6104655673095837	0	NA	3895	1
cg10363628	19	16235032	-0.17976099999999998	0.286108	0.5298089342903034	0	NA	3896	1
cg10363631	4	100789506	-0.0187281	0.21536699999999998	0.9307040980000383	0	NA	3897	1
cg10363678	4	185383655	0.11964899999999999	0.163475	0.46422345453933606	0	NA	3896	1
cg10363792	22	23646755	0.4148430000000001	0.227542	0.06828080679212215	0	NA	3896	1
cg10363823	15	41694717	0.976606	0.914237	0.2854214075410986	0	NA	3893	1
cg10363828	12	50318260	-0.221099	0.299656	0.4606100261211188	0	NA	3894	1
cg10364013	14	96719670	-0.00435373	0.169569	0.9795163483692877	0	NA	3896	1
cg10364017	1	59155412	-0.159475	0.15795	0.3126606310964443	0	NA	3747	1
cg10364121	21	27530321	0.529159	0.361487	0.14323776869862828	0	NA	3881	1
cg10364137	16	82769978	0.0632661	0.083559	0.4489642804381795	0	NA	3896	1
cg10364202	5	80263643	-0.023067	0.283974	0.9352596243428284	0	NA	3896	1
cg10364271	9	139247370	-0.114663	0.24426599999999998	0.6387704668725247	0	NA	3845	1
cg10364362	16	78587911	-0.325381	0.331995	0.32704761131974547	0	NA	3890	1
cg10364517	5	23996035	0.0832299	0.190159	0.6616140418338974	0	NA	3894	1
cg10364527	10	104895269	0.0895506	0.27272	0.7426387602005606	0	NA	3895	1
cg10364599	12	131837366	0.192762	0.311768	0.5363863841247835	0	NA	3896	1
cg10364615	4	3036134	0.011731699999999998	0.305853	0.969402793260243	0	NA	3896	1
cg10364641	21	35832616	0.0495527	0.209232	0.8127876184984286	0	NA	3895	1
cg10364691	14	50234688	-0.650119	1.15319	0.5729194810778484	0	NA	3865	1
cg10364896	16	3785927	0.401175	0.363296	0.26947826925119384	0	NA	3897	1
cg10364923	11	124952899	-0.048245300000000005	0.300982	0.8726502929902944	0	NA	3897	1
cg10365337	2	54114518	-0.154907	0.173643	0.37233908891034434	0	NA	3837	1
cg10365423	4	3323896	-0.311278	0.333935	0.35125825333178784	0	NA	3897	1
cg10365509	2	111829501	-0.134843	0.341927	0.6933138284769628	0	NA	3894	1
cg10365522	19	56248518	-0.140975	0.202843	0.48705803579834156	0	NA	3889	1
cg10365572	5	141245930	-0.712704	0.318661	0.025315203302161252	0	NA	3896	1
cg10365849	2	74740561	-0.11488300000000001	0.386133	0.7660681378549167	0	NA	3897	1
cg10365947	1	153724353	-0.318489	0.279092	0.25380279008309165	0	NA	3897	1
cg10366142	8	110574743	-0.161706	0.183586	0.378415903168357	0	NA	3877	1
cg10366195	7	106030117	0.0166031	0.15446	0.9143992587606983	0	NA	3826	1
cg10366269	8	71556174	-0.293577	0.259155	0.2572881767127204	0	NA	3894	1
cg10366355	8	58094896	0.0985515	0.123395	0.4244835945544522	0	NA	3897	1
cg10366438	15	44422437	0.0744911	0.259285	0.7738869943323818	0	NA	3895	1
cg10366452	5	132113671	-0.155631	0.15969	0.3297676445603913	0	NA	3894	1
cg10366596	3	28768725	-0.00701895	0.107036	0.9477157150860549	0	NA	3895	1
cg10366868	16	81458524	-0.684521	0.999189	0.49329558725559164	0	NA	3884	1
cg10366876	4	185369164	0.111204	0.0615998	0.07103312970506892	0	NA	3896	1
cg10366976	11	6237351	-0.463894	0.244954	0.058251499435795356	0	NA	3888	1
cg10367066	16	69819686	-0.275473	0.302535	0.3625329510877865	0	NA	3897	1
cg10367100	2	241910302	0.0568146	0.197467	0.7735634256883777	0	NA	3893	1
cg10367119	17	36747802	0.119101	0.49909	0.8113876008182181	0	NA	3893	1
cg10367187	15	101825514	-0.347953	0.265075	0.18929798637429393	0	NA	3895	1
cg10367468	20	48786036	-0.8839080000000001	0.9281440000000001	0.3409249367639816	0	NA	3897	1
cg10367636	12	109173068	0.319077	0.331015	0.3350784302316858	0	NA	3895	1
cg10367640	7	18617456	-0.169574	0.184376	0.3577199339370264	0	NA	3897	1
cg10367697	2	37785808	0.039401	0.338047	0.9072128589905928	0	NA	3892	1
cg10367864	6	122906296	-0.0201891	0.355846	0.9547558962789288	0	NA	3897	1
cg10367909	6	31367038	0.298884	0.340994	0.38075387976261643	0	NA	3782	1
cg10367930	3	197766914	0.319077	0.203264	0.11646946430006837	0	NA	3833	1
cg10367939	4	112769281	0.274725	0.174955	0.11635442097573995	0	NA	3889	1
cg10368073	9	117689958	-0.11470300000000001	0.12892700000000001	0.3736409578922456	0	NA	3888	1
cg10368122	12	120697340	0.131871	0.365272	0.7180834675777742	0	NA	3893	1
cg10368200	22	40821731	0.179307	0.196974	0.36266012210498905	0	NA	3893	1
cg10368260	17	63972312	0.0358267	0.111223	0.7473648710995364	0	NA	3886	1
cg10368303	11	111428456	0.267879	0.291594	0.358267595869451	0	NA	3895	1
cg10368391	8	128562881	0.134468	0.227763	0.5549321489989489	0	NA	3897	1
cg10368463	3	50326681	0.362425	0.349547	0.29980951219673146	0	NA	3897	1
cg10368484	22	49177166	-0.113404	0.152631	0.457484984638462	0	NA	3897	1
cg10368514	7	30184655	0.0534315	0.213623	0.802494132510766	0	NA	3872	1
cg10368535	10	32494528	0.603461	0.236461	0.010709023265967716	0	NA	3897	1
cg10368548	14	100331887	-0.240041	0.297585	0.4198796622001914	0	NA	3888	1
cg10368655	12	118591350	-0.206036	0.2449	0.4001761629233414	0	NA	3888	1
cg10368735	19	46144873	-2.54564	0.880817	0.0038513210927914455	0	NA	3895	1
cg10368842	10	115511504	0.0558233	0.260726	0.8304635025565739	0	NA	3887	1
cg10368914	19	16528891	-0.117008	0.277037	0.6727658188864105	0	NA	3897	1
cg10369049	20	30864167	0.304854	0.614551	0.6198522735778815	0	NA	3895	1
cg10369145	2	145279217	0.363506	0.180647	0.044194130147254325	0	NA	3885	1
cg10369206	1	214454494	0.344865	0.356512	0.33337874482121677	0	NA	3893	1
cg10369245	9	35718903	0.0859147	0.353093	0.8077572680876748	0	NA	3894	1
cg10369255	11	76244903	0.0977714	0.0986245	0.3215146964979627	0	NA	3897	1
cg10369408	11	47306482	-0.490949	0.339243	0.1478437802206257	0	NA	3896	1
cg10369427	8	144922348	-0.274637	0.261988	0.29450923579159605	0	NA	3895	1
cg10369428	20	56154880	-0.0836045	0.149615	0.5762998739347384	0	NA	3897	1
cg10369482	1	36173557	0.383568	0.858077	0.654868680910749	0	NA	3848	1
cg10369530	4	41522481	-0.20957	0.222709	0.34670294702762017	0	NA	3896	1
cg10369537	9	78834330	0.0035870900000000002	0.330885	0.9913503855746947	0	NA	3897	1
cg10369662	11	93451736	0.430392	0.330078	0.192264275434618	0	NA	3897	1
cg10369723	19	7427830	-0.029798399999999996	0.164946	0.856637999826905	0	NA	3895	1
cg10369779	1	43220675	0.24002199999999999	0.371339	0.5180404432247203	0	NA	3894	1
cg10369784	6	64129210	-0.11906799999999998	0.237519	0.6161608191158354	0	NA	3896	1
cg10369790	15	31596109	0.227219	0.311178	0.4652741795863702	0	NA	3897	1
cg10370144	10	22840368	0.059979	0.1557	0.7000732562778832	0	NA	3895	1
cg10370206	8	142031645	0.426216	0.354778	0.22961169249403313	0	NA	3897	1
cg10370275	9	104231650	-0.0754432	0.105839	0.475962737951896	0	NA	3895	1
cg10370332	19	42627684	-0.33507299999999995	0.386116	0.38550165304663564	0	NA	3896	1
cg10370540	10	1195844	0.002833	0.107814	0.9790366105977406	0	NA	3897	1
cg10370566	9	95735982	0.252217	0.336294	0.4532609729900181	0	NA	3896	1
cg10370621	19	39903052	0.796108	1.14687	0.48758366740362485	0	NA	3896	1
cg10370660	9	13983811	0.0933443	0.170165	0.5833131402701169	0	NA	3881	1
cg10370704	22	24500452	-0.191114	0.28229	0.4983977056981526	0	NA	3896	1
cg10370848	2	86093518	-0.123364	0.355285	0.728421939859115	0	NA	3896	1
cg10370924	6	34631880	-0.0893741	0.201551	0.6574535203775909	0	NA	3896	1
cg10371040	5	150962488	-0.268666	0.297234	0.3660552313591429	0	NA	3894	1
cg10371147	10	80122364	-0.781156	0.544869	0.15166977888092387	0	NA	3896	1
cg10371253	13	103347386	0.7193929999999998	0.286556	0.01205672789639453	0	NA	3897	1
cg10371347	3	67023309	0.135073	0.204198	0.5083042007285026	0	NA	3894	1
cg10371363	6	109745468	-0.427495	0.327202	0.1913767761930716	0	NA	3892	1
cg10371378	6	14503136	-0.23674500000000004	0.324311	0.46539401071352	0	NA	3896	1
cg10371412	13	43159828	-0.145707	0.255497	0.5684820418022564	0	NA	3893	1
cg10371464	8	18940415	-0.0210485	0.108257	0.8458385398208464	0	NA	3895	1
cg10371472	2	242589081	0.142859	0.210094	0.4965192890270112	0	NA	3892	1
cg10371605	18	48374082	0.420847	0.293604	0.1517483967413796	0	NA	3894	1
cg10371879	15	89990533	-0.0442131	0.19574	0.8212973411257094	0	NA	3894	1
cg10371977	12	42737595	0.15018999999999996	0.184604	0.4158859789234017	0	NA	3793	1
cg10372119	2	184225139	0.158766	0.228041	0.4862930002878405	0	NA	3893	1
cg10372132	19	1622369	0.664403	0.368616	0.07147843422279562	0	NA	3896	1
cg10372399	1	247522735	-0.00464555	0.2036	0.9817962130385877	0	NA	3897	1
cg10372493	8	22297420	0.155365	0.196796	0.4298359858893083	0	NA	3893	1
cg10372520	4	104480800	-0.242894	0.28008	0.38581556847855675	0	NA	3896	1
cg10372613	19	7456548	-0.163336	0.303961	0.591020065044574	0	NA	3897	1
cg10372630	1	23966032	0.7953739999999999	0.421782	0.05932910118706139	0	NA	3896	1
cg10372657	17	16199585	0.148583	0.27679	0.5914004605246359	0	NA	3895	1
cg10372668	20	8516552	-0.0489016	0.149541	0.743659322397811	0	NA	3848	1
cg10372695	14	96640864	0.0907166	0.160669	0.5723336593852203	0	NA	3897	1
cg10372810	8	107876125	0.173834	0.259116	0.502301261570393	0	NA	3895	1
cg10372811	6	137691801	-0.0849637	0.248784	0.732715211921812	0	NA	3887	1
cg10372833	2	240081784	0.308259	0.175017	0.07818613426629822	0	NA	3878	1
cg10372935	11	134103727	-0.168275	0.191202	0.3788104658215541	0	NA	3877	1
cg10373022	16	72624978	-0.127991	0.153899	0.40560324123239205	0	NA	3812	1
cg10373024	12	113603735	0.700742	0.290506	0.015859062191231715	0	NA	3891	1
cg10373114	6	31593415	-0.327108	0.352965	0.35405975494002456	0	NA	3897	1
cg10373178	14	105535483	-0.174403	0.528278	0.7412980404905678	0	NA	3895	1
cg10373317	15	35084833	0.18931	0.17460399999999998	0.27826510523302644	0	NA	3895	1
cg10373335	8	40574432	-0.338141	0.230688	0.1427045180644694	0	NA	3896	1
cg10373394	10	94583054	-0.273539	0.194446	0.15949834609504915	0	NA	3873	1
cg10373728	2	158842838	0.492046	0.246178	0.0456364116368936	0	NA	3889	1
cg10373764	3	193776273	0.9989379999999999	0.9091409999999999	0.2718678520958633	0	NA	3869	1
cg10373803	20	20469961	-0.0146035	0.197032	0.9409169683531037	0	NA	3891	1
cg10373833	2	128184551	0.0140822	0.321814	0.9650966547276622	0	NA	3896	1
cg10373866	17	74837957	-0.130572	0.30454	0.6681040341704745	0	NA	3897	1
cg10373905	1	247488494	-0.0562992	0.190574	0.7676737426131777	0	NA	3895	1
cg10373917	11	13802854	0.190579	0.369167	0.6056863650865993	0	NA	3896	1
cg10373944	11	112353785	-0.189707	0.266671	0.4768427861621918	0	NA	3887	1
cg10373975	2	165698814	-0.09517140000000002	0.821083	0.9077241893064204	0	NA	3897	1
cg10374031	19	54367683	0.516369	0.316616	0.10291144469383182	0	NA	3889	1
cg10374063	13	93496028	0.24282800000000002	0.219829	0.26932331488115774	0	NA	3896	1
cg10374071	7	152888166	0.284305	0.211514	0.17890224503109528	0	NA	3893	1
cg10374162	3	50046608	0.183373	0.363907	0.6143311432626155	0	NA	3893	1
cg10374314	7	27189610	-0.284369	0.208345	0.17228612758989598	0	NA	3765	1
cg10374424	5	156896196	-0.131502	0.296032	0.656886794010292	0	NA	3897	1
cg10374469	4	114744568	-0.322654	0.184132	0.0797227060917768	0	NA	3824	1
cg10374514	4	114682257	0.49678999999999995	0.946007	0.5994830172686029	0	NA	3757	1
cg10374588	4	17998885	-0.0897448	0.1781	0.614330821946172	0	NA	3882	1
cg10374856	20	25844801	-0.487619	0.1826	0.007575604089854869	0	NA	3897	1
cg10375174	13	96397759	-0.0433649	0.238846	0.8559279758909331	0	NA	3891	1
cg10375242	19	18579108	0.144786	0.135018	0.28356469338973234	0	NA	3884	1
cg10375321	16	132464	-0.115724	0.33565	0.7302629215074188	0	NA	3897	1
cg10375356	3	12530235	0.247337	0.333106	0.4577739153662945	0	NA	3896	1
cg10375605	7	54907462	-0.0150756	0.175663	0.9316085962805692	0	NA	3896	1
cg10375645	16	20687193	0.0340944	0.381007	0.9286964977900511	0	NA	3892	1
cg10375747	5	112852591	-0.117123	0.192017	0.5418872332394555	0	NA	3877	1
cg10375759	9	136758213	-0.23802	0.268993	0.37623444206538825	0	NA	3893	1
cg10375898	4	55273439	0.50152	0.246437	0.04184241986745612	0	NA	3894	1
cg10376004	8	141664025	0.21441	0.209873	0.30696181280909746	0	NA	3894	1
cg10376024	15	64456252	0.144928	0.280459	0.6053286668806991	0	NA	3897	1
cg10376026	2	89035483	-0.178079	0.17431200000000002	0.30696520315447856	0	NA	3897	1
cg10376106	4	166121148	0.071713	0.316577	0.820792146825936	0	NA	3896	1
cg10376184	15	44830014	0.324979	1.04412	0.7556130137884874	0	NA	3888	1
cg10376216	12	116176381	-0.142125	0.0832406	0.08774773135634638	0	NA	3897	1
cg10376293	22	27908244	-0.155414	0.289377	0.5912233330589378	0	NA	3897	1
cg10376310	8	91658754	-1.07015	1.019	0.29362788372204723	0	NA	3896	1
cg10376312	12	124296473	-0.218424	0.191697	0.25452670394548765	0	NA	3897	1
cg10376374	8	142230421	0.137643	0.262181	0.5995885601864009	0	NA	3894	1
cg10376398	1	150779369	0.139718	0.370232	0.7058915330993216	0	NA	3896	1
cg10376436	11	118393904	0.319606	0.210727	0.12934680860143807	0	NA	3893	1
cg10376466	7	148165888	-0.11739800000000002	0.324054	0.7171434550536584	0	NA	3897	1
cg10376468	1	78245116	-0.166621	0.392174	0.6709351024697833	0	NA	3892	1
cg10376710	16	67000023	0.0629215	0.21235	0.766993092671342	0	NA	3897	1
cg10376956	12	124052518	0.337022	0.201549	0.09449294775257343	0	NA	3895	1
cg10376995	6	156398968	0.259551	0.188389	0.16828367650204756	0	NA	3886	1
cg10377026	17	37295245	-0.16933000000000004	0.273556	0.5359191620274307	0	NA	3893	1
cg10377074	3	21592769	0.0813753	0.258543	0.7529547354973835	0	NA	3895	1
cg10377163	10	74982981	-0.12230700000000001	0.159759	0.44393107406009996	0	NA	3893	1
cg10377183	11	72887546	0.0920704	0.336956	0.7846674962057244	0	NA	3895	1
cg10377188	1	160160683	-0.382948	0.372318	0.3036907783414746	0	NA	3897	1
cg10377216	3	186464087	-0.3890529999999999	0.308662	0.20750709512257326	0	NA	3891	1
cg10377240	2	29248433	0.092167	0.245858	0.707750461204367	0	NA	3891	1
cg10377354	17	55563496	-0.445475	0.356342	0.21125085754260461	0	NA	3897	1
cg10377452	14	71088792	-0.118469	0.339195	0.7268902427858688	0	NA	3894	1
cg10377464	22	49267171	0.0428928	0.118742	0.7179298632480808	0	NA	3895	1
cg10377540	8	1721724	0.376167	0.352558	0.2859877005350913	0	NA	3896	1
cg10377643	15	96164040	-0.191738	0.158501	0.22639562754848702	0	NA	3887	1
cg10377673	4	27269041	0.207742	0.226749	0.35957457231512613	0	NA	3893	1
cg10377756	12	92691863	0.0996483	0.303185	0.7424039203202752	0	NA	3894	1
cg10377841	17	74288775	-0.764872	0.334941	0.022394921162092834	0	NA	3897	1
cg10378005	3	69133759	-0.0998192	0.746872	0.8936796016218118	0	NA	3897	1
cg10378103	21	34313146	0.264458	0.362528	0.46570628493942606	0	NA	3894	1
cg10378228	5	14717378	0.49748	0.292314	0.08878001468569875	0	NA	3897	1
cg10378267	5	175848539	-0.0978537	0.185573	0.5979813191084402	0	NA	3874	1
cg10378314	1	110069872	0.184264	0.287847	0.5220779242628462	0	NA	3891	1
cg10378327	2	69244354	0.116073	0.131433	0.3771636746494354	0	NA	3897	1
cg10378410	5	147162393	-1.24846	0.927877	0.1784633008123511	0	NA	3897	1
cg10378724	12	6697096	-0.245395	0.257774	0.34110848754234635	0	NA	3884	1
cg10378741	12	99289904	0.039021499999999994	0.0677796	0.5648101529270293	0	NA	3891	1
cg10378758	21	45271715	-0.408049	0.307488	0.18449531730062554	0	NA	3896	1
cg10378989	6	26246789	-0.40260499999999994	0.395249	0.30838765490349573	0	NA	3896	1
cg10379013	3	112730395	-0.532146	0.232577	0.0221350613913886	0	NA	3886	1
cg10379176	16	20648610	0.118845	0.127307	0.3505459980814354	0	NA	3896	1
cg10379207	11	100962529	0.0490648	0.204331	0.8102340420218584	0	NA	3896	1
cg10379242	20	49713297	-0.0350797	0.189777	0.8533490800402197	0	NA	3896	1
cg10379287	19	38653713	0.538684	0.38917	0.16630124599222176	0	NA	3889	1
cg10379346	10	123355239	-0.0245431	0.0394505	0.5338603825633899	0	NA	3897	1
cg10379406	15	101676124	-0.705033	0.481553	0.14317158980203115	0	NA	3896	1
cg10379418	1	53936188	-0.098753	0.193085	0.6090371632223017	0	NA	3897	1
cg10379439	19	54609909	0.0764483	0.371625	0.8370146693982808	0	NA	3897	1
cg10379447	18	77724422	-1.2487300000000001	0.776251	0.10768899702141736	0	NA	3832	1
cg10379479	3	123094052	0.0337822	0.134141	0.8011639856487875	0	NA	3872	1
cg10379517	9	132639412	-0.106805	0.215882	0.6207851687628421	0	NA	3894	1
cg10379724	7	6060564	-0.16850300000000001	0.312308	0.5895135497029238	0	NA	3896	1
cg10379921	22	24701160	-0.256296	0.228572	0.2621635059903283	0	NA	3896	1
cg10379954	13	27293406	0.141953	0.23486100000000001	0.5455692126034457	0	NA	3897	1
cg10380074	7	116594199	-0.354798	0.531178	0.5041683276676613	0	NA	3801	1
cg10380094	1	178252770	-0.0794837	0.24168500000000004	0.742251592351944	0	NA	3892	1
cg10380095	7	35645587	-0.269055	0.206225	0.19200618387667293	0	NA	3896	1
cg10380163	6	55444740	-0.0752494	0.241933	0.7557747389645075	0	NA	3896	1
cg10380241	2	27535925	0.303723	0.344454	0.3779109393047927	0	NA	3896	1
cg10380383	17	41086118	-0.159249	0.198837	0.4231882394346953	0	NA	3895	1
cg10380427	9	89524942	0.160058	0.169962	0.3463318384769992	0	NA	3895	1
cg10380461	7	101962225	0.195013	0.17304	0.2597500066279118	0	NA	3897	1
cg10380484	4	39270847	0.0969377	0.263836	0.7133083648787883	0	NA	3894	1
cg10380524	10	108460517	0.0465088	0.182729	0.799091255486964	0	NA	3869	1
cg10380533	17	74523424	-0.76606	0.458824	0.09499531595092608	0	NA	3895	1
cg10380546	11	942218	-0.0518786	0.164195	0.7520349597790008	0	NA	3894	1
cg10380562	10	88700472	0.548055	0.343963	0.11108068283719565	0	NA	3895	1
cg10380680	5	177783104	0.306521	0.143944	0.03321736373902026	0	NA	3891	1
cg10380746	3	193774996	-0.414206	0.319066	0.19422451983133915	0	NA	3894	1
cg10380926	10	27659156	0.23418	0.22171600000000002	0.29086951499886704	0	NA	3895	1
cg10380934	2	177486380	0.104281	0.309374	0.7360633868015325	0	NA	3897	1
cg10381121	14	100396555	0.0752683	0.261754	0.7736884817460543	0	NA	3895	1
cg10381247	9	26948869	-0.194408	0.249203	0.4353208223872512	0	NA	3896	1
cg10381249	20	18522653	0.044174399999999996	0.274164	0.8719957389038114	0	NA	3896	1
cg10381282	7	30061833	-0.118556	0.171667	0.48980680519775965	0	NA	3877	1
cg10381358	6	159333188	-0.181426	0.22405799999999998	0.4180966145834014	0	NA	3896	1
cg10381396	21	37712854	0.21616100000000002	0.324508	0.5053349316057878	0	NA	3896	1
cg10381500	11	34503012	-0.105519	0.22179099999999996	0.6342462891816987	0	NA	3896	1
cg10381555	21	45547032	-0.0879746	0.330663	0.7901967217107898	0	NA	3895	1
cg10381566	4	36242221	0.676092	0.164488	3.9517689185591843e-5	0	NA	3896	1
cg10381668	17	71188574	1.10806	1.39922	0.4284116179731834	0	NA	3897	1
cg10381821	5	3883429	0.0392114	0.210946	0.852536050374074	0	NA	3897	1
cg10381985	22	48792624	0.0516395	0.12281300000000002	0.6741402501607021	0	NA	3897	1
cg10382041	4	1351373	-0.42046	0.344283	0.22198655600483683	0	NA	3894	1
cg10382346	22	31158881	-0.0434497	0.23128899999999997	0.8509872523401949	0	NA	3891	1
cg10382369	17	25659734	1.38141	1.06932	0.1964061943225053	0	NA	3894	1
cg10382420	17	2450814	0.191123	0.218993	0.3828071769878359	0	NA	3895	1
cg10382605	1	213596817	-0.0492416	0.103206	0.6332769960349318	0	NA	3894	1
cg10382675	2	190449241	-0.140344	0.211311	0.5065888618696436	0	NA	3896	1
cg10382689	4	176987015	-0.161702	0.377776	0.6686243864181327	0	NA	3897	1
cg10382692	4	120550298	-0.0747469	0.787878	0.924417163953886	0	NA	3896	1
cg10382711	13	27917778	-0.42976	0.226744	0.058045604604640866	0	NA	3894	1
cg10382806	12	120030915	-0.0287575	0.120696	0.8116764166762597	0	NA	3897	1
cg10382961	8	142157764	-0.170164	0.191989	0.375444246204668	0	NA	3885	1
cg10383008	3	101546083	-0.24463900000000002	0.217779	0.2612948017903766	0	NA	3894	1
cg10383012	11	6629881	0.21132600000000004	0.14908	0.1563267997641155	0	NA	3896	1
cg10383272	5	43409711	-0.0505016	0.10609	0.6340558437966621	0	NA	3895	1
cg10383458	11	1771609	-0.138865	0.134778	0.30285796454115144	0	NA	3870	1
cg10383510	15	91245363	-0.084837	0.32715	0.7953872597959155	0	NA	3897	1
cg10383645	14	106407175	-0.331077	0.239862	0.16750009290929044	0	NA	3877	1
cg10384015	12	90356806	-0.310541	0.264886	0.2410536895345438	0	NA	3896	1
cg10384036	11	64621218	0.804655	0.279432	0.0039816819228947215	0	NA	3896	1
cg10384044	17	37896165	-0.255556	0.265598	0.33595367905943857	0	NA	3896	1
cg10384075	2	216197810	0.261646	0.20775	0.20787607141045794	0	NA	3896	1
cg10384093	16	73371499	0.0178773	0.218835	0.9348908000847781	0	NA	3892	1
cg10384230	16	85039375	0.205099	0.174476	0.23978909515546726	0	NA	3892	1
cg10384244	12	52281749	0.0508764	0.124987	0.6839686702059868	0	NA	3891	1
cg10384264	1	45804730	0.353765	0.307425	0.24984088117750428	0	NA	3897	1
cg10384426	8	10163363	0.270689	0.286368	0.34453188573463944	0	NA	3893	1
cg10384431	7	156748388	0.539941	0.353189	0.1263241033208502	0	NA	3896	1
cg10384552	16	31469742	-0.57762	0.753194	0.4431445092860037	0	NA	3893	1
cg10384554	12	66583015	0.427087	0.836991	0.6098659975869822	0	NA	3878	1
cg10384558	10	16851329	0.4011370000000001	0.282289	0.15531229921793907	0	NA	3896	1
cg10384641	9	84982365	0.0918916	0.161031	0.5682400344723754	0	NA	3894	1
cg10384650	5	16187904	0.0781945	0.095884	0.414779612440762	0	NA	3893	1
cg10384676	5	35130385	0.299613	0.276358	0.2782991399536856	0	NA	3896	1
cg10384855	1	218670004	0.53088900000000006	0.28567	0.06311229587771951	0	NA	3890	1
cg10384900	5	77902420	-0.166047	0.164787	0.3136243248462006	0	NA	3887	1
cg10385048	16	88896985	0.0941353	0.310984	0.7621174116012119	0	NA	3897	1
cg10385076	19	15432240	-0.0410659	0.316445	0.8967463176130562	0	NA	3890	1
cg10385078	3	42450219	0.281054	0.267757	0.2938741386467975	0	NA	3895	1
cg10385197	8	23627266	0.11404400000000002	0.166784	0.49411244482794525	0	NA	3896	1
cg10385367	10	132495342	0.50048	0.308975	0.1052736502129534	0	NA	3896	1
cg10385384	16	46863953	0.701936	0.406051	0.08386472575791211	0	NA	3874	1
cg10385448	9	99146082	-0.144221	0.352957	0.682827470799923	0	NA	3871	1
cg10385590	22	21346321	-0.384314	0.315781	0.22359394693271534	0	NA	3897	1
cg10385677	2	43386953	0.020133	0.263916	0.9391918530840077	0	NA	3891	1
cg10385721	11	65374263	-0.506619	0.86596	0.558522559160215	0	NA	3782	1
cg10385813	2	2734895	-0.0183038	0.135342	0.8924212580620673	0	NA	3895	1
cg10385986	17	617952	-0.260082	0.716829	0.7167371597611123	0	NA	3876	1
cg10386006	14	52421582	0.133991	0.201512	0.5060964541468278	0	NA	3881	1
cg10386082	5	158313279	-0.0112493	0.0762593	0.8827264790401649	0	NA	3886	1
cg10386105	2	46201438	-0.157511	0.172259	0.36051472024154524	0	NA	3887	1
cg10386217	1	16103552	-0.537529	0.24768799999999996	0.029992767389293278	0	NA	3896	1
cg10386261	2	10298446	0.496061	0.379341	0.1909779686957946	0	NA	3897	1
cg10386396	16	1395358	0.205927	0.148678	0.1660360766353832	0	NA	3896	1
cg10386420	11	702836	0.0190173	0.131253	0.8847974041640665	0	NA	3894	1
cg10386443	11	20614507	-0.0330839	0.0988693	0.737909811454867	0	NA	3897	1
cg10386501	22	42159248	0.0490591	0.0829409	0.5541890275838302	0	NA	3897	1
cg10386511	18	3903479	0.0286817	0.145892	0.844144149693439	0	NA	3840	1
cg10386598	4	26442255	0.108015	0.166339	0.5161014117645508	0	NA	3897	1
cg10386660	16	78961153	-0.17882600000000004	0.28961	0.5369235943614856	0	NA	3878	1
cg10387007	14	77248049	-0.00928292	0.130524	0.9433019268774759	0	NA	3895	1
cg10387195	1	97338755	0.0913184	0.272105	0.7371726293278353	0	NA	3894	1
cg10387280	7	129142286	-2.14838	1.48747	0.14864948721883775	0	NA	3868	1
cg10387289	5	115282299	0.111336	0.263655	0.6728213006604944	0	NA	3896	1
cg10387328	9	104207811	-0.228284	0.182905	0.21199389877249583	0	NA	3874	1
cg10387337	19	16278943	-0.323907	0.312201	0.29950518966031453	0	NA	3897	1
cg10387470	14	74387197	-0.472365	0.409468	0.24866147854223564	0	NA	3896	1
cg10387497	14	93507669	0.126221	0.269789	0.6398912881273586	0	NA	3894	1
cg10387537	21	43935645	-0.21431000000000003	0.0968228	0.02686836300070818	0	NA	3889	1
cg10387559	2	10183999	0.179677	0.732591	0.8062532915977361	0	NA	3817	1
cg10387581	1	206330041	-0.325083	0.278773	0.24356559905018668	0	NA	3893	1
cg10387648	3	188382822	-0.464775	0.189124	0.013990210585187688	0	NA	3887	1
cg10387847	2	127812170	-0.630365	0.333904	0.059044347735432295	0	NA	3890	1
cg10387848	18	29757472	0.305393	0.222296	0.16949993230124094	0	NA	3897	1
cg10387952	8	19168353	0.170961	0.162861	0.29383966179739324	0	NA	3888	1
cg10388043	16	11494853	0.158341	0.284379	0.5776670326208101	0	NA	3881	1
cg10388077	7	137889741	-0.051619500000000006	0.144988	0.7218210821148552	0	NA	3847	1
cg10388100	3	6167326	0.07678	0.202601	0.7047090456141485	0	NA	3894	1
cg10388113	1	232002820	0.0815749	0.338293	0.8094490723548781	0	NA	3895	1
cg10388190	2	42983619	-0.0155831	0.334096	0.9627980935961646	0	NA	3896	1
cg10388270	12	133383307	0.231637	0.263699	0.3797188702337558	0	NA	3893	1
cg10388279	16	23576192	-0.506209	0.270159	0.06096561884887824	0	NA	3897	1
cg10388392	12	46328389	0.243658	0.194585	0.210499499107294	0	NA	3885	1
cg10388525	9	35520491	0.28689	0.37071	0.4389938684922655	0	NA	3895	1
cg10388536	1	244173761	-0.00416968	0.222662	0.985059287812312	0	NA	3895	1
cg10388583	2	113694176	-0.268632	0.189162	0.15557388647674614	0	NA	3896	1
cg10388647	15	70250838	-0.549319	0.274367	0.0452705172951875	0	NA	3894	1
cg10388705	17	18267114	-0.900983	1.0663	0.3981320457917858	0	NA	3897	1
cg10388716	5	169187711	-0.207357	0.32296	0.5208396494217632	0	NA	3896	1
cg10388789	20	32233635	-0.015292399999999998	0.173693	0.9298427413617223	0	NA	3890	1
cg10388810	10	109487257	-0.00309332	0.151253	0.983683363436469	0	NA	3897	1
cg10388823	10	75910594	0.143602	1.07451	0.8936839527240878	0	NA	3895	1
cg10388854	17	18137212	0.228487	0.318367	0.47295196110841997	0	NA	3894	1
cg10388873	2	68416085	-0.0437423	0.155109	0.777935788563217	0	NA	3828	1
cg10388911	10	114181275	-0.048321	0.381323	0.8991625358203272	0	NA	3896	1
cg10389002	11	100590879	0.256911	0.164348	0.11800240342547999	0	NA	3893	1
cg10389045	21	34415222	0.321241	0.214072	0.13345354250020416	0	NA	3896	1
cg10389108	10	122726504	-0.0967661	0.210547	0.645807795914658	0	NA	3894	1
cg10389198	19	49604716	0.535803	0.320043	0.09409927437922061	0	NA	3896	1
cg10389399	13	78518703	0.174568	0.0868081	0.0443292155900041	0	NA	3890	1
cg10389405	10	73611325	-0.202867	0.216584	0.3489300793097984	0	NA	3896	1
cg10389438	9	137478046	-0.08199660000000002	0.0995769	0.41025212986256804	0	NA	3896	1
cg10389615	2	121323275	-0.226473	0.356013	0.524687207756522	0	NA	3897	1
cg10389646	18	30156428	-0.0287867	0.460913	0.9501998426490247	0	NA	3894	1
cg10389701	16	85018653	0.125759	0.266546	0.6370625952896811	0	NA	3895	1
cg10389726	2	38586753	-0.352912	0.288711	0.2215673002794739	0	NA	3896	1
cg10389730	8	38585901	0.518583	0.448266	0.24732774461873513	0	NA	3897	1
cg10389741	10	77794758	0.208884	0.23785199999999998	0.37982977740876844	0	NA	3892	1
cg10389855	12	26279179	1.70746	0.9917580000000001	0.08513296925216078	0	NA	3896	1
cg10389907	9	101848309	-0.249963	0.272204	0.35846554443515666	0	NA	3895	1
cg10390047	16	10913420	-0.371262	0.307486	0.22727387476460192	0	NA	3897	1
cg10390172	13	50146151	-0.0630044	0.148683	0.6717482505081274	0	NA	3882	1
cg10390179	2	120891993	0.72668	0.36991	0.04947470297504607	0	NA	3891	1
cg10390204	21	31745006	0.0446907	0.115076	0.6977510258387203	0	NA	3788	1
cg10390211	13	52419728	0.0900771	0.118299	0.4463967794825204	0	NA	3892	1
cg10390354	4	88040748	0.277373	0.284325	0.3292879549729088	0	NA	3896	1
cg10390522	5	149506758	0.103015	0.318914	0.7466815209936586	0	NA	3897	1
cg10390671	1	204437625	-0.213299	0.364442	0.5583624374742763	0	NA	3885	1
cg10390838	6	149839888	-0.20495800000000003	0.273572	0.4537413885531758	0	NA	3895	1
cg10390871	1	177189103	0.163964	0.295056	0.5784127568791159	0	NA	3877	1
cg10390905	2	37545556	-0.354589	0.212475	0.09514702096503996	0	NA	3896	1
cg10390986	10	98497675	-0.0157513	0.296414	0.9576207372802035	0	NA	3892	1
cg10391094	3	9965763	-0.216347	0.299457	0.47000904996704634	0	NA	3892	1
cg10391129	21	43319594	0.115091	0.0893286	0.19760663505086945	0	NA	3895	1
cg10391131	8	70705066	0.0696072	0.24301499999999998	0.7745474968749952	0	NA	3893	1
cg10391228	8	59222640	0.0796327	0.22800400000000004	0.7268940496433274	0	NA	3896	1
cg10391294	13	26977288	-0.0162634	0.1278	0.898737268768416	0	NA	3800	1
cg10391424	22	49417369	-0.286374	0.167227	0.08680702828676241	0	NA	3897	1
cg10391539	12	121975527	0.500451	1.14131	0.6610324015800758	0	NA	3897	1
cg10391622	10	27457471	0.196119	0.236323	0.40660838333598937	0	NA	3895	1
cg10391636	2	225222267	0.46344300000000005	0.608745	0.44647257252225675	0	NA	3894	1
cg10391648	12	6938818	0.425089	0.504808	0.3997428655919794	0	NA	3890	1
cg10391828	2	202937973	-0.253201	0.21829200000000004	0.24608185774763655	0	NA	3896	1
cg10391860	5	140819522	-0.0888533	0.0920979	0.33465997617503856	0	NA	3893	1
cg10391887	2	96950779	0.0594469	0.215284	0.7824463318946604	0	NA	3896	1
cg10392177	12	114843987	0.141536	0.251094	0.5729737362013694	0	NA	3894	1
cg10392188	10	11203213	0.0174866	0.273385	0.9489994690177536	0	NA	3896	1
cg10392209	5	78694361	-0.162945	0.303087	0.5908408617637102	0	NA	3893	1
cg10392263	5	177036887	0.0503678	0.160343	0.7534258414937305	0	NA	3896	1
cg10392281	11	58389370	-0.0816034	0.158262	0.6061183047641543	0	NA	3888	1
cg10392613	19	55836777	0.352314	0.355485	0.32164661943622075	0	NA	3897	1
cg10392724	4	65871203	-0.102544	0.270768	0.7048992475581559	0	NA	3894	1
cg10392741	18	7175194	0.253625	0.34133	0.45745186442634245	0	NA	3895	1
cg10392791	10	38304739	-0.255814	0.197576	0.19540216445316524	0	NA	3889	1
cg10392895	9	127614999	-0.0379994	0.217089	0.8610476913512857	0	NA	3896	1
cg10393006	11	118772531	-0.0143644	0.354235	0.9676542612761774	0	NA	3897	1
cg10393184	2	219135180	-0.770244	1.10842	0.48711630920979593	0	NA	3895	1
cg10393228	21	17613361	0.289783	0.165318	0.07962220832892854	0	NA	3834	1
cg10393313	15	67293688	-0.05903420000000001	0.158786	0.7100531812891018	0	NA	3870	1
cg10393410	15	65211600	0.143502	0.334457	0.6678798228830145	0	NA	3890	1
cg10393451	6	166737974	0.189172	0.317807	0.5516818756174675	0	NA	3882	1
cg10393540	17	60734594	0.0230418	0.309827	0.9407160665025217	0	NA	3887	1
cg10393578	20	31880141	0.210633	0.140733	0.13447518580929074	0	NA	3891	1
cg10393581	19	852288	0.0384347	0.227305	0.8657268971058014	0	NA	3897	1
cg10393679	16	27454345	-0.00986431	0.364319	0.9783990977977949	0	NA	3894	1
cg10393753	7	141348759	0.376752	0.177477	0.03376880840663432	0	NA	3897	1
cg10393837	9	8485823	-0.121498	0.349054	0.7277816451047131	0	NA	3897	1
cg10393847	17	78402962	0.69425	0.263233	0.008354492206050118	0	NA	3895	1
cg10393901	12	110682824	-0.346371	0.246754	0.16040529265730163	0	NA	3895	1
cg10394060	14	38063480	0.286921	0.666974	0.6670623922868069	0	NA	3895	1
cg10394117	2	8007099	0.0173162	0.289005	0.9522220504451876	0	NA	3895	1
cg10394294	2	164574279	-0.0754124	0.191629	0.6939256060709872	0	NA	3896	1
cg10394354	17	72857154	-0.12687	0.278237	0.6484056712298938	0	NA	3886	1
cg10394497	12	127769091	0.00199991	0.210992	0.9924372799994591	0	NA	3897	1
cg10394510	3	15727971	0.0143246	0.144635	0.9211067874776251	0	NA	3793	1
cg10394577	17	16884874	-0.0539225	0.247879	0.8277909883714937	0	NA	3895	1
cg10394592	8	17604252	-0.240215	0.284758	0.3989064088911627	0	NA	3892	1
cg10394623	21	36250365	-0.0724118	0.198231	0.7148949497648848	0	NA	3855	1
cg10394840	8	126365454	0.152959	0.272725	0.57489683871966	0	NA	3894	1
cg10394859	7	124673583	-0.166719	0.256979	0.5164902354560776	0	NA	3894	1
cg10394903	5	145355252	0.607327	0.567109	0.2842064887827996	0	NA	3888	1
cg10394922	3	141106189	0.199706	0.22846000000000002	0.3820420745048802	0	NA	3893	1
cg10394929	1	198946997	-0.15261	0.290789	0.5997128287505027	0	NA	3892	1
cg10394988	10	80612610	0.274016	0.265633	0.302278952962996	0	NA	3897	1
cg10395447	2	27706808	-0.541227	0.397039	0.1728326327827965	0	NA	3897	1
cg10395507	1	2900570	-0.0568289	0.288179	0.8436710273564074	0	NA	3895	1
cg10395580	14	32964719	0.28366	0.160973	0.07804245887116712	0	NA	3897	1
cg10395603	10	124633281	-0.16218	0.179253	0.3655953382689035	0	NA	3888	1
cg10395657	15	60840281	-0.300314	0.191615	0.11704969365572152	0	NA	3891	1
cg10395850	11	120751335	0.00311892	0.136973	0.981833477510182	0	NA	3897	1
cg10395878	10	18988979	0.202012	0.192288	0.2934561354737828	0	NA	3895	1
cg10395950	4	103538075	0.220354	0.179189	0.21879841475880424	0	NA	3889	1
cg10396153	1	38683743	0.194794	0.191467	0.30897442229918376	0	NA	3897	1
cg10396322	1	65330906	0.19233	0.259572	0.458723461614674	0	NA	3897	1
cg10396323	22	24951354	-2.48428	1.1216	0.026763981365643803	0	NA	3895	1
cg10396345	3	49738081	-0.356044	0.317534	0.2621693975853793	0	NA	3893	1
cg10396427	1	23337578	0.0702695	0.202423	0.7284847346905339	0	NA	3896	1
cg10396459	1	110576778	0.394236	0.292203	0.17727744664819897	0	NA	3897	1
cg10396502	9	130598107	-0.0645197	0.348668	0.8531927729442648	0	NA	3895	1
cg10396632	3	126728707	-0.0940093	0.286457	0.742775986575437	0	NA	3895	1
cg10396747	1	176505118	-0.039278	0.0904143	0.6639817119400853	0	NA	3853	1
cg10396764	3	71633196	-0.33747999999999995	0.546232	0.5366856153182749	0	NA	3889	1
cg10397223	11	114071562	0.297919	0.258303	0.24875844016700782	0	NA	3896	1
cg10397319	20	58141587	-0.17267	0.205784	0.40142234261457443	0	NA	3892	1
cg10397419	2	46323485	-0.101001	0.277639	0.7160183053213136	0	NA	3894	1
cg10397545	15	44719495	-0.773204	0.772588	0.3169248054071608	0	NA	3894	1
cg10397799	12	105628162	-0.0242461	0.196513	0.9018048799131079	0	NA	3895	1
cg10397808	12	121183033	0.287556	0.419722	0.49327411868726856	0	NA	3897	1
cg10397829	16	30933050	-0.674755	1.4562	0.6431013409453137	0	NA	3895	1
cg10397875	5	126625742	-0.207893	0.266409	0.4351832622063228	0	NA	3897	1
cg10397921	9	4228361	0.332295	0.281721	0.23819196002664536	0	NA	3895	1
cg10397941	18	24765479	0.0667333	0.274011	0.807585233483366	0	NA	3872	1
cg10398080	21	44271283	6.97871e-4	0.328597	0.998305462077426	0	NA	3894	1
cg10398083	12	7297078	-0.087719	0.225453	0.6972177987219073	0	NA	3896	1
cg10398116	19	48958792	0.0961984	0.279303	0.730528132819763	0	NA	3894	1
cg10398186	5	156663572	-0.0766001	0.183246	0.6759340622398651	0	NA	3876	1
cg10398195	2	167430220	0.26982	0.193045	0.1622016126153072	0	NA	3897	1
cg10398297	5	11117667	0.187001	0.284741	0.5113476679437896	0	NA	3822	1
cg10398342	18	11856429	-0.00689365	0.291476	0.9811311251498864	0	NA	3891	1
cg10398346	3	12577951	-0.463323	0.179903	0.010012291141935739	0	NA	3885	1
cg10398370	8	143708869	-0.276306	0.14478	0.056332536508194704	0	NA	3897	1
cg10398407	1	40783792	0.0986458	0.396004	0.8032810784797998	0	NA	3897	1
cg10398490	20	17443475	0.0527861	0.298892	0.8598179348669428	0	NA	3891	1
cg10398581	20	25604811	1.59287	1.03213	0.12276181698651918	0	NA	3884	1
cg10398589	2	24978505	-0.175465	0.258295	0.49693502721764854	0	NA	3895	1
cg10398605	16	52946647	-0.569293	0.702786	0.4179104575444377	0	NA	3896	1
cg10398730	9	37968587	-0.1769	0.332843	0.5950849432819589	0	NA	3894	1
cg10399199	11	123984852	0.0512866	0.24736799999999998	0.8357528013821821	0	NA	3895	1
cg10399330	20	60114869	0.0414875	0.34901	0.9053768031608845	0	NA	3893	1
cg10399352	8	127853063	-0.348722	0.181992	0.05534738354833571	0	NA	3879	1
cg10399496	5	21459656	2.8075700000000006	1.0473	0.007345307022429124	0	NA	3892	1
cg10399535	17	80638262	0.465039	0.383676	0.22548874809243227	0	NA	3897	1
cg10399575	8	554489	0.0272622	0.357914	0.9392840929932965	0	NA	3895	1
cg10399598	14	101447969	0.0804328	0.131673	0.5412971390460657	0	NA	3825	1
cg10399701	8	117671064	-0.138221	0.233686	0.5541976917865316	0	NA	3895	1
cg10399704	11	47870003	1.56969	1.04861	0.13441290442596374	0	NA	3847	1
cg10399764	9	115517223	1.1027	0.555517	0.04714472084523537	0	NA	3897	1
cg10399921	2	240713818	-0.125415	0.250874	0.6171368264334334	0	NA	3862	1
cg10400167	15	92192515	-0.059531100000000003	0.312959	0.8491366418101467	0	NA	3891	1
cg10400227	13	110960772	-0.367839	0.572805	0.5207618878223115	0	NA	3895	1
cg10400309	1	17338377	2.9988	1.41011	0.03344978991289563	0	NA	3874	1
cg10400347	9	93558436	0.00976385	0.185846	0.9581005626348231	0	NA	3891	1
cg10400393	11	46936308	0.109778	0.357732	0.7589406624205376	0	NA	3897	1
cg10400423	9	128004773	0.010277100000000003	0.0985706	0.9169619797375361	0	NA	3896	1
cg10400441	13	114145943	-0.169648	0.337761	0.615475979490327	0	NA	3894	1
cg10400916	19	4180927	-0.104398	0.285909	0.7150038026783596	0	NA	3897	1
cg10400998	8	112692596	0.067128	0.123894	0.587943886149633	0	NA	3894	1
cg10401015	17	49022261	0.535439	1.32608	0.6863776007873668	0	NA	3894	1
cg10401078	1	66673501	-0.0990578	0.122312	0.41801028751895275	0	NA	3887	1
cg10401100	11	130010407	-0.595056	0.372438	0.11010269999703459	0	NA	3896	1
cg10401223	7	106829717	-0.237965	0.237058	0.31546245717922405	0	NA	3896	1
cg10401233	1	71151547	0.362514	0.357752	0.3109116842174067	0	NA	3897	1
cg10401268	9	130570921	-0.426168	0.368145	0.24702359632461762	0	NA	3886	1
cg10401373	21	38603629	0.129353	0.31384	0.6802205056115513	0	NA	3896	1
cg10401419	7	143577270	0.337888	0.208756	0.10553795664749496	0	NA	3897	1
cg10401537	16	4587748	0.0754588	0.125477	0.5475898791862908	0	NA	3891	1
cg10401596	8	144634524	0.05019359999999999	0.157159	0.7494376099357527	0	NA	3796	1
cg10401626	7	73420559	-0.543369	0.335219	0.10503107398981983	0	NA	3893	1
cg10401823	5	125889133	0.0374977	0.157969	0.8123668224132846	0	NA	3825	1
cg10402016	14	70375748	0.074673	0.157183	0.6347367532362139	0	NA	3895	1
cg10402062	11	95245502	-0.142218	0.220442	0.5188304439439906	0	NA	3893	1
cg10402200	4	146412399	0.11646200000000001	0.212373	0.5834281156371133	0	NA	3897	1
cg10402245	1	22487219	0.287392	0.289525	0.3208889535313943	0	NA	3885	1
cg10402316	17	76828577	-0.100775	0.255041	0.6927450698708295	0	NA	3896	1
cg10402328	3	130634522	-0.0159668	0.362827	0.9648991048275746	0	NA	3897	1
cg10402449	18	61636784	-0.172976	0.330078	0.6002466629425091	0	NA	3895	1
cg10402521	13	33761034	0.132228	0.106665	0.21510233634266573	0	NA	3860	1
cg10402581	2	75904799	0.245966	0.167923	0.14298786081847878	0	NA	3897	1
cg10402854	12	66037437	0.24431600000000003	0.228342	0.2846389034238191	0	NA	3893	1
cg10402866	22	27705794	0.146079	0.287851	0.6118171532792143	0	NA	3891	1
cg10402869	9	137140392	-0.0122486	0.298361	0.9672536813187456	0	NA	3896	1
cg10402936	5	36067341	-0.313584	0.423458	0.45897753765684784	0	NA	3897	1
cg10402937	20	45758671	0.053770399999999996	0.11168000000000002	0.6301835755363662	0	NA	3897	1
cg10403028	2	145444975	-0.256031	0.219087	0.242553914824736	0	NA	3897	1
cg10403212	11	133045308	0.18547	0.15685300000000002	0.23702929192439073	0	NA	3895	1
cg10403239	19	29976061	0.01569	0.111871	0.8884618164717326	0	NA	3897	1
cg10403266	15	101987007	-0.0517447	0.31597	0.8699164621386207	0	NA	3896	1
cg10403292	7	157709301	0.187446	0.243258	0.44096505914614925	0	NA	3892	1
cg10403386	9	118431504	-0.0229614	0.179603	0.898271397390236	0	NA	3889	1
cg10403753	19	44084658	0.140998	0.111677	0.2067502908081199	0	NA	3771	1
cg10403853	2	200611249	0.227586	0.301144	0.4498062248148942	0	NA	3897	1
cg10403855	2	201334352	-0.224929	0.24426599999999998	0.35713589915686916	0	NA	3886	1
cg10404005	7	76637473	0.151016	0.143182	0.2915563384449439	0	NA	3889	1
cg10404085	2	47006546	-0.0956877	0.171101	0.5759932444530804	0	NA	3883	1
cg10404112	9	571255	0.0332982	0.0705575	0.6369767637352663	0	NA	3895	1
cg10404148	11	124631431	0.0736281	0.468999	0.8752528183004162	0	NA	3895	1
cg10404262	10	103700840	-0.143501	0.234052	0.5397997150172142	0	NA	3889	1
cg10404265	2	44034401	-0.2158	0.171625	0.20861151798817534	0	NA	3787	1
cg10404278	1	15499480	0.432378	0.335492	0.19747186500289882	0	NA	3895	1
cg10404427	5	55443844	0.262553	0.285327	0.35747723691642763	0	NA	3897	1
cg10404544	11	60377383	-0.137553	0.225894	0.5425726969173361	0	NA	3895	1
cg10404566	12	96360185	-0.349367	0.31068900000000005	0.26080476502926664	0	NA	3895	1
cg10404595	6	15325015	0.514413	0.282687	0.06880067916118415	0	NA	3894	1
cg10404643	11	8718658	-0.193713	0.245659	0.4303784068307743	0	NA	3897	1
cg10404683	1	160313229	0.921798	1.09834	0.40132078263642207	0	NA	3895	1
cg10404730	11	121330348	0.00609008	0.218644	0.9777787062230092	0	NA	3894	1
cg10404749	22	38965841	0.283366	0.159821	0.07622521600994896	0	NA	3894	1
cg10404776	12	109622197	0.221132	0.359666	0.5386696517341064	0	NA	3896	1
cg10404856	1	210426559	0.0656345	0.251767	0.7943274099370139	0	NA	3895	1
cg10404867	13	29824852	-9.42885e-4	0.145072	0.994814243358204	0	NA	3811	1
cg10405002	8	126114527	0.25455	0.230536	0.269521159892413	0	NA	3894	1
cg10405023	12	52418769	0.0576859	0.26978799999999997	0.8306879197426786	0	NA	3897	1
cg10405115	7	148672980	-0.33624	0.340117	0.3228584058474407	0	NA	3895	1
cg10405150	19	58666490	0.134392	0.164997	0.415351827115938	0	NA	3894	1
cg10405256	17	48286174	-0.106583	0.317296	0.7369384966933599	0	NA	3890	1
cg10405384	7	33112161	-0.366872	0.233721	0.11648477553671843	0	NA	3889	1
cg10405605	10	6188149	0.198864	0.184495	0.2810860311663038	0	NA	3897	1
cg10405645	1	160407908	0.062122399999999994	0.0766131	0.41744681007786794	0	NA	3897	1
cg10405650	5	134094176	-0.556027	0.796179	0.48494624758421107	0	NA	3896	1
cg10405751	5	169727897	-0.417932	0.350148	0.23263967444256456	0	NA	3883	1
cg10405794	15	94899099	-0.050192	0.175726	0.7751642147674787	0	NA	3893	1
cg10405840	21	47959821	0.0739143	0.283905	0.7945948038923175	0	NA	3897	1
cg10405841	4	16002636	0.20413	0.329396	0.5354487211223676	0	NA	3896	1
cg10405915	3	146044813	0.258641	0.270493	0.3389794289936713	0	NA	3895	1
cg10405930	2	127647667	0.30754	0.335209	0.35890297113292863	0	NA	3896	1
cg10406031	3	66550913	0.63416	0.821865	0.4403449109820242	0	NA	3894	1
cg10406076	3	132843079	-0.00135739	0.151706	0.992861020175972	0	NA	3897	1
cg10406119	17	2008565	0.11241900000000002	0.295996	0.7040945865965126	0	NA	3895	1
cg10406144	9	125027315	-0.35951	0.918358	0.6954495426023115	0	NA	3893	1
cg10406180	1	16289271	0.11321599999999998	0.316461	0.7205254988458798	0	NA	3895	1
cg10406289	13	44962706	0.0256188	0.282302	0.927691540021994	0	NA	3895	1
cg10406482	20	31886511	-0.0656355	0.119835	0.5838871926607095	0	NA	3897	1
cg10406499	15	67478816	-0.7238649999999999	0.401173	0.07117313769257376	0	NA	3896	1
cg10406573	16	57344951	0.00946611	0.248003	0.9695526688719797	0	NA	3897	1
cg10406653	1	24829353	-1.10262	1.30357	0.39763843337961574	0	NA	3887	1
cg10406715	14	85430113	0.073392	0.251407	0.7703439333491469	0	NA	3896	1
cg10406751	3	100053950	0.470634	1.20738	0.6966861122030472	0	NA	3896	1
cg10406999	16	12088839	0.188426	0.386527	0.6259148802731154	0	NA	3897	1
cg10407055	2	176770873	0.274712	0.21217	0.19539852823450019	0	NA	3888	1
cg10407106	7	99779719	-0.108856	0.153551	0.4783715967684656	0	NA	3896	1
cg10407200	3	79817189	0.334192	0.358564	0.3513216053057353	0	NA	3895	1
cg10407418	2	207095608	-0.0137916	0.119737	0.9083005156800752	0	NA	3892	1
cg10407469	7	144550836	-0.256985	0.206367	0.21302830653304713	0	NA	3896	1
cg10407704	3	124794119	-0.44124500000000005	0.331353	0.18297643943480402	0	NA	3895	1
cg10407744	9	97715349	0.396383	0.269627	0.14153030626012983	0	NA	3893	1
cg10407869	15	38857033	-1.87674	1.40903	0.18288070274769633	0	NA	3757	1
cg10408075	9	115819172	0.166589	0.270387	0.537819810223874	0	NA	3895	1
cg10408120	1	243791710	0.276371	0.231442	0.23242853154845278	0	NA	3896	1
cg10408165	15	79885996	-0.166921	0.110418	0.1306053365814174	0	NA	3896	1
cg10408283	1	11990755	0.357591	0.237272	0.13178678872416397	0	NA	3894	1
cg10408324	21	40439454	-0.0777429	0.344232	0.8213223739583789	0	NA	3896	1
cg10408348	5	80478794	-0.378537	0.251071	0.13163412675772376	0	NA	3896	1
cg10408463	11	34638847	0.283348	0.353851	0.42327342550443897	0	NA	3895	1
cg10408627	2	58516316	0.109805	0.244459	0.653305040753414	0	NA	3895	1
cg10408636	2	96869389	-0.0784754	0.128303	0.5407751775682225	0	NA	3857	1
cg10408640	2	144693520	0.188099	0.24855499999999997	0.4491875902420712	0	NA	3885	1
cg10408737	6	100619369	0.132049	0.15416200000000002	0.3916881097567927	0	NA	3870	1
cg10408776	2	165970058	-0.272862	0.162831	0.0937896365497704	0	NA	3877	1
cg10409077	21	47168157	0.177222	0.244065	0.467761386182372	0	NA	3895	1
cg10409297	12	57621737	-0.104745	0.235076	0.6559011644467105	0	NA	3897	1
cg10409366	9	94586898	-0.24453	0.295115	0.40733517844668693	0	NA	3893	1
cg10409376	11	102158689	0.122491	0.13769	0.37367299765127215	0	NA	3884	1
cg10409445	12	19392793	-0.00890701	0.178917	0.9602953807777405	0	NA	3889	1
cg10409557	4	70621326	-0.192857	0.159606	0.2269196739935912	0	NA	3830	1
cg10409596	22	41135965	-0.677708	0.276135	0.014117356573682713	0	NA	3891	1
cg10409788	21	30017281	0.00688829	0.145352	0.9622020769396132	0	NA	3882	1
cg10409804	10	90983549	-0.305385	0.352185	0.38587884130302963	0	NA	3896	1
cg10409831	8	30469883	-0.267525	0.257375	0.29860172044669486	0	NA	3892	1
cg10409832	2	98376193	-0.041368300000000004	0.270029	0.8782409746965477	0	NA	3895	1
cg10410165	17	4938721	0.0945568	0.181427	0.6022387893104176	0	NA	3896	1
cg10410269	1	1210545	-0.210065	0.281335	0.45526150476831645	0	NA	3896	1
cg10410283	9	74518716	-0.283113	0.128419	0.027481917301464792	0	NA	3721	1
cg10410319	13	26148754	-0.0671768	1.0439	0.9486901420330973	0	NA	3890	1
cg10410419	11	64622681	-0.297881	0.364839	0.4142299620078844	0	NA	3896	1
cg10410485	20	36722930	-0.0408021	0.263266	0.8768336847196395	0	NA	3775	1
cg10410507	2	109758890	-0.0606732	0.305725	0.842687694338696	0	NA	3897	1
cg10410637	3	18028561	-0.123686	0.194305	0.5244141387673846	0	NA	3896	1
cg10410708	10	47060073	-0.0830451	0.258242	0.7477719604829443	0	NA	3897	1
cg10410759	15	101619187	0.109543	0.306798	0.7210524859054375	0	NA	3896	1
cg10410832	1	27808895	0.03300730000000001	0.181084	0.8553659901777486	0	NA	3889	1
cg10410932	7	117208084	-0.275025	0.265698	0.30062045473891996	0	NA	3895	1
cg10410946	5	171610343	-0.20483300000000002	0.281599	0.46698554894443567	0	NA	3895	1
cg10410970	3	151986215	-0.425888	0.975428	0.6623894642043759	0	NA	3896	1
cg10411062	13	52170840	0.0139221	0.173739	0.9361320596085412	0	NA	3897	1
cg10411075	12	123753891	0.0690489	0.374463	0.853704021187909	0	NA	3893	1
cg10411278	9	133903213	0.523956	0.297785	0.07849074393078406	0	NA	3896	1
cg10411424	13	95862076	0.222562	0.300122	0.45834683836171064	0	NA	3888	1
cg10411448	13	106753462	-0.152925	0.137635	0.26652921201910434	0	NA	3893	1
cg10411548	17	78587698	-0.563291	0.301571	0.06178223859641915	0	NA	3897	1
cg10411581	14	101129598	0.33918	0.23742600000000003	0.1531274510196696	0	NA	3894	1
cg10411607	16	8588799	-0.128579	0.313407	0.6816137236354225	0	NA	3896	1
cg10411625	12	63256190	0.236866	0.2447	0.3330517171988902	0	NA	3890	1
cg10411673	7	24419059	-0.0842353	0.254972	0.7411198130038157	0	NA	3894	1
cg10411775	17	53719988	0.300306	0.228521	0.1888029042564635	0	NA	3884	1
cg10411850	1	154473912	-0.0143258	0.0830446	0.8630387202258311	0	NA	3892	1
cg10411910	22	36813356	0.011548	0.302632	0.9695612646478247	0	NA	3895	1
cg10411959	1	42203866	-0.156881	0.347895	0.6520302477714115	0	NA	3897	1
cg10412127	11	68848139	-0.166234	0.176662	0.3467191951030067	0	NA	3893	1
cg10412130	12	29228079	0.229322	0.235691	0.330564569076506	0	NA	3894	1
cg10412136	7	4476540	0.166034	0.150953	0.27137339895842355	0	NA	3894	1
cg10412158	1	219497378	0.0405983	0.255921	0.8739556140186223	0	NA	3896	1
cg10412225	9	102345239	-0.297007	0.218144	0.17335002393063845	0	NA	3897	1
cg10412258	3	197511222	0.154222	0.177299	0.38438711531482533	0	NA	3894	1
cg10412442	3	180588921	-0.165647	0.204182	0.41720987822871075	0	NA	3897	1
cg10412475	2	74602003	-0.183233	0.176846	0.3001479498617332	0	NA	3890	1
cg10412497	21	35707827	-0.180679	0.389657	0.6428718016178062	0	NA	3892	1
cg10412719	5	44388487	0.284796	0.278932	0.30724352055685966	0	NA	3894	1
cg10412763	1	38595432	0.502672	0.302026	0.096045794486348507	0	NA	3896	1
cg10412903	19	11355792	-0.00820257	0.277666	0.9764330087864325	0	NA	3895	1
cg10412986	1	151654662	-0.02141	0.252587	0.932449909707469	0	NA	3896	1
cg10413114	9	37465689	-0.7865680000000002	0.857741	0.35913072539614344	0	NA	3834	1
cg10413133	1	7803686	-0.163865	0.280922	0.5596837018487946	0	NA	3897	1
cg10413151	16	11155887	-0.552742	0.304723	0.06969062128000662	0	NA	3895	1
cg10413302	10	112033623	-0.449548	0.145003	0.0019334633782185126	0	NA	3863	1
cg10413412	7	158896770	0.680285	0.320902	0.03401320454082109	0	NA	3896	1
cg10413467	6	151260255	-0.636426	0.3077	0.03860874027205929	0	NA	3894	1
cg10413580	11	126174769	0.0904634	0.225935	0.6888650989437809	0	NA	3897	1
cg10413788	1	205024593	-0.172834	0.338491	0.6096301508447941	0	NA	3895	1
cg10413833	6	150068040	0.050928499999999995	0.200675	0.7996609111792101	0	NA	3897	1
cg10413915	10	82299681	0.0323369	0.291387	0.911635551768522	0	NA	3896	1
cg10413925	5	172483280	0.756317	1.04238	0.4681039806428297	0	NA	3828	1
cg10413926	4	40333120	0.281224	0.309202	0.36307809966866456	0	NA	3875	1
cg10413992	8	39576637	0.0777694	0.141654	0.5829988901808987	0	NA	3748	1
cg10414074	8	42081230	0.16622	0.308439	0.589950884127483	0	NA	3892	1
cg10414135	6	144655549	-0.682948	0.489883	0.16328610891454987	0	NA	3863	1
cg10414198	11	46330792	0.148364	0.356922	0.6776469194467827	0	NA	3896	1
cg10414267	9	118395648	-0.0204224	0.132973	0.8779384960223102	0	NA	3896	1
cg10414269	3	132441084	0.504128	0.898655	0.5748107784192902	0	NA	3881	1
cg10414453	14	33653262	-0.0643017	0.272074	0.8131696180181034	0	NA	3896	1
cg10414466	5	159626772	-0.0118503	0.157696	0.940098163170121	0	NA	3888	1
cg10414488	16	49843264	0.242266	0.361519	0.5027726784622145	0	NA	3895	1
cg10414525	2	18931932	0.269618	0.215657	0.21122036893582943	0	NA	3888	1
cg10414569	11	12073165	-0.139958	0.241639	0.5624523009540661	0	NA	3886	1
cg10414637	21	30743682	0.00874436	0.256172	0.9727697204706841	0	NA	3893	1
cg10414638	1	151862672	0.0875053	0.166073	0.5982570276624607	0	NA	3879	1
cg10414849	20	13899934	-0.00799711	0.138094	0.9538198189287639	0	NA	3897	1
cg10414860	1	170054435	0.06003130000000001	0.153034	0.6948555758766528	0	NA	3831	1
cg10414921	5	75843463	-2.02483	0.9697	0.03678886807444835	0	NA	3888	1
cg10415053	8	114961992	0.157194	0.151991	0.3010275821248111	0	NA	3887	1
cg10415209	12	6182806	-0.325358	0.217088	0.13394165624583498	0	NA	3882	1
cg10415216	12	31800301	0.251571	0.26042	0.3340340357760734	0	NA	3863	1
cg10415251	3	112301168	-0.164222	0.171712	0.3388800576206229	0	NA	3895	1
cg10415258	7	87941609	-0.0290272	0.269511	0.9142311226170484	0	NA	3896	1
cg10415401	12	42139999	0.129596	0.294706	0.6601205528802719	0	NA	3896	1
cg10415471	21	40896022	-0.22954799999999997	0.228201	0.3144623816409932	0	NA	3891	1
cg10415497	15	68345350	-0.09190079999999999	0.261392	0.7251515429107662	0	NA	3894	1
cg10415514	10	55606956	0.111478	0.152476	0.46470687302992697	0	NA	3860	1
cg10415729	4	17175083	-0.0108656	0.129549	0.9331577951312036	0	NA	3896	1
cg10415792	1	62659934	-0.054902	0.142715	0.7004620861125079	0	NA	3896	1
cg10415863	5	140027758	0.351903	0.457764	0.4420457248910272	0	NA	3897	1
cg10415867	7	230632	-0.212186	0.213728	0.3208146330155627	0	NA	3895	1
cg10415968	3	175926854	0.0314459	0.16792	0.8514511770298777	0	NA	3862	1
cg10416029	4	148482302	0.212378	0.252806	0.4008619018515546	0	NA	3894	1
cg10416052	6	116294062	0.114135	0.210661	0.5879599864002094	0	NA	3893	1
cg10416371	8	22425969	-0.398987	0.188233	0.03403605605187549	0	NA	3894	1
cg10416405	10	45928404	0.389649	0.208184	0.06125409928690594	0	NA	3897	1
cg10416478	2	99223671	0.34279	0.221966	0.12250704790247305	0	NA	3896	1
cg10416503	1	150780799	0.201765	0.134645	0.134004419381982	0	NA	3897	1
cg10416604	9	98637319	0.208855	0.910228	0.8185164584684586	0	NA	3896	1
cg10416735	4	111455252	0.478793	0.209102	0.02203534282015272	0	NA	3896	1
cg10416840	5	120014210	-0.0597651	0.177486	0.7363194298791755	0	NA	3869	1
cg10416894	13	20437958	-2.58273	1.08859	0.017665956639525405	0	NA	3881	1
cg10416895	1	231009202	0.40055599999999997	0.265362	0.13117869519210984	0	NA	3891	1
cg10416922	10	60065677	0.0259006	0.301154	0.9314628378703226	0	NA	3893	1
cg10417034	7	107531837	0.446398	0.859015	0.6032987327741897	0	NA	3896	1
cg10417127	8	116845933	0.232198	0.219414	0.28993497034466503	0	NA	3896	1
cg10417140	5	68258787	-0.250523	0.122923	0.04154511185864384	0	NA	3884	1
cg10417143	14	58565217	0.131344	0.22183	0.5537882844955611	0	NA	3897	1
cg10417244	16	83932504	0.689892	1.10482	0.5323397328360131	0	NA	3897	1
cg10417357	2	3595659	0.0469551	0.388911	0.9039010774987843	0	NA	3895	1
cg10417373	17	47447584	-0.0397693	0.269305	0.8826001881044481	0	NA	3894	1
cg10417380	12	59805265	-0.0347153	0.277077	0.9002930467337851	0	NA	3896	1
cg10417490	22	19586304	0.135728	0.263022	0.6058314454469254	0	NA	3896	1
cg10417499	10	105275456	-0.155392	0.240624	0.5184169073717313	0	NA	3896	1
cg10417571	4	146851153	-0.0651288	0.322079	0.8397496300188574	0	NA	3893	1
cg10417655	1	168465621	-0.0733782	0.171036	0.667907243390808	0	NA	3890	1
cg10417706	19	17341250	0.149467	0.30216	0.6208388927473567	0	NA	3895	1
cg10417816	1	10006488	-0.188669	0.248888	0.44842236967969296	0	NA	3890	1
cg10417834	10	93851839	0.161761	0.218456	0.4590123988156145	0	NA	3891	1
cg10417840	4	74375460	-0.128754	0.158498	0.41659752454164534	0	NA	3874	1
cg10417845	9	133506507	0.0478313	0.32500200000000007	0.8829960040863123	0	NA	3894	1
cg10417901	1	110699480	0.007187799999999999	0.08037539999999999	0.9287418832747943	0	NA	3897	1
cg10417934	14	71276868	-0.00908191	0.174914	0.9585907292361786	0	NA	3897	1
cg10418021	3	45957347	0.0037177799999999995	0.270154	0.9890200935959458	0	NA	3894	1
cg10418071	4	185764615	0.153952	0.232093	0.5071254335605948	0	NA	3896	1
cg10418074	11	102854409	-0.0412363	0.191111	0.8291658938324693	0	NA	3893	1
cg10418093	11	34203784	0.11245	0.343122	0.74311884423561	0	NA	3894	1
cg10418242	7	37864241	-0.0244977	0.288419	0.9323107723229479	0	NA	3894	1
cg10418570	4	83450141	0.205508	0.241625	0.3950335044260893	0	NA	3897	1
cg10418599	3	58517533	-0.352916	0.290966	0.22516366824353096	0	NA	3895	1
cg10418845	10	11361882	-0.321971	0.334048	0.335122883116772	0	NA	3897	1
cg10418908	9	100000976	0.203501	0.8907490000000001	0.8192882273386859	0	NA	3882	1
cg10419018	5	81120844	0.23507399999999998	0.310616	0.44917005703986035	0	NA	3897	1
cg10419099	3	148897964	0.0254814	0.262257	0.9225977891382695	0	NA	3896	1
cg10419122	2	234704232	0.0996065	0.320678	0.7560954492087295	0	NA	3892	1
cg10419144	6	27515661	-0.311508	0.227335	0.17060583303382348	0	NA	3895	1
cg10419181	11	125544050	0.367669	0.302853	0.22474084228944402	0	NA	3896	1
cg10419383	3	59305786	-0.535384	0.331404	0.10620191318881944	0	NA	3897	1
cg10419448	2	58654874	-0.121697	0.67869	0.857693027190683	0	NA	3896	1
cg10419493	10	33561323	-0.0197147	0.283904	0.9446382513996114	0	NA	3895	1
cg10419540	2	202507823	-0.00858528	0.904109	0.9924235247992316	0	NA	3886	1
cg10419550	8	43064565	-0.105338	0.184226	0.5674664026971901	0	NA	3888	1
cg10419570	19	10969112	0.050517299999999994	0.212411	0.8120144398475299	0	NA	3897	1
cg10419597	17	38150973	-0.5969270000000001	0.368689	0.10543587849816813	0	NA	3896	1
cg10419832	20	47475046	0.0126116	0.34777	0.9710716973258652	0	NA	3887	1
cg10419892	16	11868235	0.204001	0.266948	0.4447495432822556	0	NA	3895	1
cg10419942	20	58562735	-0.44990699999999995	0.282039	0.110668797114361	0	NA	3893	1
cg10419974	5	5891481	-0.400896	0.181221	0.026953266633812725	0	NA	3891	1
cg10420015	17	43116171	-0.0932127	0.374888	0.8036381342406906	0	NA	3896	1
cg10420054	11	115979969	0.156496	0.23739100000000002	0.5097461078632348	0	NA	3889	1
cg10420089	6	151187322	-0.471596	1.14083	0.6793284215378499	0	NA	3851	1
cg10420090	22	37781402	0.171448	0.284938	0.5473719681635769	0	NA	3891	1
cg10420266	14	36538187	0.270701	0.169222	0.10966965512549022	0	NA	3895	1
cg10420275	1	26021042	-0.33398	0.292894	0.2541713315286489	0	NA	3891	1
cg10420290	10	21331199	0.0904463	0.21768100000000004	0.6777764379880025	0	NA	3892	1
cg10420367	6	114140836	0.0771527	0.196466	0.6945391839909039	0	NA	3891	1
cg10420426	1	247346531	-0.00252148	0.0446265	0.9549420183854641	0	NA	3895	1
cg10420435	19	38348803	0.054389	0.15581199999999998	0.727038178778718	0	NA	3897	1
cg10420554	4	53537103	0.378554	0.291024	0.19333870952796942	0	NA	3895	1
cg10420589	17	21199624	0.151695	0.239093	0.5257805127467705	0	NA	3894	1
cg10420602	7	7804903	-0.0411215	0.155206	0.791049616286094	0	NA	3861	1
cg10420607	2	143475523	0.351865	0.273901	0.19891706815662802	0	NA	3896	1
cg10420626	6	43741154	-0.0126892	0.180204	0.943862754851978	0	NA	3897	1
cg10420643	10	65322654	0.332699	0.282549	0.23899945290310995	0	NA	3896	1
cg10420716	1	177320037	-0.22052699999999997	0.23182499999999998	0.34146988832648106	0	NA	3896	1
cg10420773	20	37565045	-0.397205	0.342366	0.24597693801458054	0	NA	3881	1
cg10420782	1	111744445	-0.35845	0.2639	0.1743749645841885	0	NA	3897	1
cg10420797	9	75694271	-0.148	0.24728799999999998	0.5495113977813194	0	NA	3895	1
cg10420854	6	41207397	-0.076186	0.0558256	0.17234283308515405	0	NA	3889	1
cg10420937	13	115028382	0.196443	0.257399	0.44535320249765764	0	NA	3892	1
cg10420966	10	114812813	0.056844500000000006	0.161598	0.7250146039689731	0	NA	3883	1
cg10421109	8	27454855	0.510755	0.728399	0.4831768210496609	0	NA	3895	1
cg10421179	4	102270318	0.00372422	0.254487	0.9883239946263758	0	NA	3887	1
cg10421193	9	22113492	0.561667	0.286649	0.05006312377485579	0	NA	3897	1
cg10421302	1	56545749	-0.138958	0.225441	0.5376417703213161	0	NA	3895	1
cg10421346	2	222954613	0.43816	0.269314	0.10374804263158466	0	NA	3893	1
cg10421420	8	129991169	-0.556555	0.320416	0.0823913532267063	0	NA	3895	1
cg10421498	6	126497227	0.0433671	0.214152	0.839521040183453	0	NA	3847	1
cg10421515	8	119098754	-0.226685	0.184772	0.21988411785234194	0	NA	3809	1
cg10421561	9	100745105	-0.226739	1.37928	0.8694246142715255	0	NA	3897	1
cg10421587	8	79063902	0.380151	0.277746	0.17109301425382828	0	NA	3890	1
cg10421629	9	136325055	0.0489524	1.01825	0.9616564458128729	0	NA	3818	1
cg10421799	2	237516826	-0.280967	0.274048	0.3052464670076216	0	NA	3897	1
cg10421873	7	158890699	0.216863	0.267787	0.41803562589064575	0	NA	3897	1
cg10422038	2	32858293	0.509998	0.199353	0.010519559428337402	0	NA	3891	1
cg10422093	21	16868472	-0.661098	0.338659	0.0509257142212525	0	NA	3897	1
cg10422128	14	73393078	-1.42926	1.05133	0.17399517094531583	0	NA	3892	1
cg10422167	17	936550	0.0150596	0.294501	0.9592171581393464	0	NA	3895	1
cg10422217	3	112257199	-0.375297	0.200178	0.06081798435593465	0	NA	3742	1
cg10422256	9	15135282	0.155494	0.698008	0.8237159029316938	0	NA	3892	1
cg10422406	1	228305843	-0.254504	0.186229	0.1717449097611452	0	NA	3897	1
cg10422579	8	121972831	-0.00506268	0.105133	0.9615927104313227	0	NA	3896	1
cg10422760	11	19263091	0.13466	0.583785	0.8175734253304651	0	NA	3882	1
cg10422823	1	202898476	0.159737	0.166953	0.33867919002465086	0	NA	3879	1
cg10422824	14	104604165	0.105706	0.946634	0.9110889358565545	0	NA	3896	1
cg10422971	2	23555037	0.152788	0.148431	0.30331349454796885	0	NA	3897	1
cg10423023	8	6414796	0.545684	0.248014	0.02779167973197034	0	NA	3890	1
cg10423070	12	53090019	0.00573329	0.308696	0.9851820541968942	0	NA	3896	1
cg10423149	3	62165265	0.105774	0.335584	0.7526145040728954	0	NA	3897	1
cg10423153	3	13433323	0.115452	0.345778	0.738462165391708	0	NA	3894	1
cg10423169	7	120900904	-0.221663	0.129903	0.08793861395894578	0	NA	3726	1
cg10423219	5	79331783	-0.119792	0.107672	0.2658956931160945	0	NA	3897	1
cg10423286	15	90210720	-0.334407	0.3367260000000001	0.32065484313710146	0	NA	3895	1
cg10423342	2	146346422	0.276642	0.15635	0.0768310814828007	0	NA	3897	1
cg10423421	18	19560793	-0.183083	0.328128	0.5768702395527046	0	NA	3895	1
cg10423455	2	151344305	-1.38316	0.835423	0.09779468053940475	0	NA	3887	1
cg10423544	9	118915108	-0.13385	0.0911431	0.14194952346417591	0	NA	3896	1
cg10423604	8	128580937	0.117911	0.25329	0.6415607030176806	0	NA	3894	1
cg10423682	3	157324707	-0.562862	0.602852	0.35047656415963735	0	NA	3894	1
cg10423739	18	74494758	-0.0525175	0.220641	0.811863721981633	0	NA	3887	1
cg10423750	9	73484058	-0.0540048	0.105434	0.6085010526903658	0	NA	3868	1
cg10423780	12	51849159	-0.144428	0.200573	0.4714776004281987	0	NA	3892	1
cg10423893	17	79292446	-0.114769	0.299284	0.7013649575827867	0	NA	3891	1
cg10423915	7	55495635	0.269589	0.237408	0.2561443352397871	0	NA	3897	1
cg10424198	11	121459206	0.258367	0.298317	0.38644516601900214	0	NA	3895	1
cg10424407	6	70572106	-0.198394	0.189065	0.2940203655320871	0	NA	3895	1
cg10424513	1	100123090	-0.01847	0.21994300000000003	0.933075272709773	0	NA	3894	1
cg10424589	4	113575360	-0.0583371	0.188528	0.7569908985812891	0	NA	3890	1
cg10424590	6	111329658	0.572865	0.31601	0.06986166233164659	0	NA	3897	1
cg10424719	7	102988001	0.100361	0.466256	0.8295734199978171	0	NA	3889	1
cg10424880	9	114667474	0.0614116	0.285333	0.8295897007335027	0	NA	3897	1
cg10424923	16	31434023	0.11917	0.227432	0.600291898123007	0	NA	3887	1
cg10424981	1	29872399	-0.135435	0.263257	0.6069309404903591	0	NA	3895	1
cg10425023	19	5445565	-0.117203	0.129097	0.36394811020876405	0	NA	3896	1
cg10425056	1	96722126	-0.08796069999999999	0.14496	0.5439883549989257	0	NA	3892	1
cg10425083	12	770801	-0.0602585	0.20797	0.7720104724691587	0	NA	3880	1
cg10425410	3	127448696	-0.240449	0.191538	0.20934837532666264	0	NA	3897	1
cg10425627	21	47709664	-0.21095	0.303127	0.48648335671030013	0	NA	3897	1
cg10425645	18	10929278	0.4663689999999999	0.218431	0.032753974797735876	0	NA	3895	1
cg10425772	7	100282260	-0.0998091	0.314815	0.7512128836984618	0	NA	3895	1
cg10426067	12	28075403	0.263591	0.348064	0.4488664806602489	0	NA	3895	1
cg10426082	10	45444078	-0.292291	0.245952	0.2346732255449892	0	NA	3888	1
cg10426161	12	120704718	0.353715	0.296366	0.23267073440687372	0	NA	3892	1
cg10426163	7	968577	0.154725	0.0702246	0.027574474763038277	0	NA	3884	1
cg10426248	17	21908742	-0.010816699999999999	0.0992207	0.9131893508003576	0	NA	3897	1
cg10426253	11	63513622	0.49991199999999997	0.249423	0.045040731968559906	0	NA	3897	1
cg10426306	20	5426527	0.0122333	0.16575800000000002	0.9411678007815621	0	NA	3889	1
cg10426372	1	172785503	-0.176177	0.167494	0.2928726594167332	0	NA	3892	1
cg10426428	4	38466226	0.129882	0.296814	0.6616855691925283	0	NA	3896	1
cg10426480	22	17444804	-0.165042	0.195492	0.3985357812448674	0	NA	3874	1
cg10426483	12	130850132	-0.0922224	0.17392399999999997	0.5959418011230365	0	NA	3896	1
cg10426577	14	57979131	-0.0171843	0.097228	0.8597108160677474	0	NA	3894	1
cg10426588	2	179694419	-0.0871346	0.173061	0.6146193336521035	0	NA	3887	1
cg10426797	17	7169574	0.0291286	0.294164	0.9211210929204714	0	NA	3893	1
cg10426838	12	65021536	-0.433063	0.329335	0.18852268434424604	0	NA	3897	1
cg10427061	7	115864341	-0.141419	0.213963	0.508643914248774	0	NA	3876	1
cg10427062	5	60728124	0.0106342	0.19120500000000001	0.9556471234365491	0	NA	3895	1
cg10427074	19	47167692	-0.244509	0.286138	0.39282011424630964	0	NA	3897	1
cg10427108	1	146696990	-1.80104	1.1318	0.11154075316887234	0	NA	3897	1
cg10427268	4	57442328	0.00784937	0.239155	0.973817119098987	0	NA	3894	1
cg10427288	2	122526113	-0.0955509	0.362562	0.7921316116905566	0	NA	3897	1
cg10427500	1	198951113	0.037184	0.166001	0.8227583532159446	0	NA	3869	1
cg10427501	9	112362488	-0.028054900000000004	0.296458	0.92460582793068	0	NA	3894	1
cg10427540	19	1895574	-0.0804888	0.468891	0.8637065597888987	0	NA	3884	1
cg10427637	5	149665809	-0.805987	0.326703	0.013623789709044975	0	NA	3896	1
cg10427639	1	168717382	-0.257973	0.210054	0.21939927694939304	0	NA	3890	1
cg10427651	16	72015971	-0.184187	0.279796	0.5103515931700473	0	NA	3892	1
cg10427758	7	25887585	0.0490898	0.196979	0.8031957394799911	0	NA	3877	1
cg10427771	1	29547523	-0.0360637	0.264446	0.8915252045558545	0	NA	3889	1
cg10427857	19	47229954	0.377059	0.290809	0.19477352772627074	0	NA	3896	1
cg10427988	4	123748049	-0.595489	0.958711	0.5345107728462253	0	NA	3892	1
cg10428035	20	5512618	1.7106	0.908989	0.059853538527878704	0	NA	3896	1
cg10428168	21	37432745	-1.47069	1.19117	0.21695705365352755	0	NA	3897	1
cg10428270	6	44886912	-0.278861	0.15968200000000002	0.08074978354257127	0	NA	3887	1
cg10428302	19	42347939	0.37255	0.309919	0.22932932372959233	0	NA	3894	1
cg10428343	20	36093225	-0.6846679999999999	0.288016	0.017445223649953975	0	NA	3895	1
cg10428478	19	30864543	-0.0224686	0.101325	0.8245101852842296	0	NA	3895	1
cg10428485	7	2045827	0.17124600000000004	0.370545	0.6439764108906197	0	NA	3897	1
cg10428517	13	49327582	-0.0494375	0.149013	0.7400656907721098	0	NA	3737	1
cg10428526	9	127962649	-0.394916	0.5078	0.4367459618741661	0	NA	3880	1
cg10428661	17	16120197	0.0713977	0.14395	0.6199017628366521	0	NA	3896	1
cg10428850	1	53379714	-0.338302	0.324276	0.2968310038695845	0	NA	3897	1
cg10428879	6	90276665	-0.288781	0.31851	0.3645854207761818	0	NA	3896	1
cg10428881	14	81770194	-0.32836	0.302454	0.27763267717724804	0	NA	3897	1
cg10429221	6	8170697	-0.172623	0.211271	0.41388895604910475	0	NA	3888	1
cg10429395	12	2049365	-0.631769	0.455042	0.1650228426454538	0	NA	3821	1
cg10429396	10	135094766	0.43238	0.361652	0.23186470847103088	0	NA	3894	1
cg10429438	2	6911344	0.10850599999999999	0.314639	0.7302005923113337	0	NA	3892	1
cg10429592	20	7235107	-0.181569	0.289418	0.5304239075853281	0	NA	3897	1
cg10429840	6	43441488	0.116977	0.339737	0.7306083980715613	0	NA	3894	1
cg10429934	7	100751683	0.36636	0.223573	0.10128421216490092	0	NA	3893	1
cg10429957	5	141245719	-0.780635	0.303295	0.010057466665061849	0	NA	3893	1
cg10430029	21	40119823	0.337488	0.148385	0.0229414794777339	0	NA	3897	1
cg10430155	6	37442921	-0.119489	0.363456	0.7423387517954305	0	NA	3897	1
cg10430168	17	74254668	0.334322	0.260304	0.19901877016330982	0	NA	3891	1
cg10430243	8	72752888	0.0669163	0.0695886	0.33625127745829275	0	NA	3896	1
cg10430249	2	121549837	0.0537679	0.232958	0.8174662005850236	0	NA	3895	1
cg10430284	19	660589	0.114411	0.303784	0.7064563408264042	0	NA	3893	1
cg10430294	1	228342209	0.86151200000000006	0.321558	0.0073802545394369996	0	NA	3893	1
cg10430352	2	46409434	0.284665	0.207492	0.1700844792915853	0	NA	3894	1
cg10430356	14	25480753	0.21768	0.204319	0.28669819480588504	0	NA	3897	1
cg10430453	2	24387100	0.015858	0.344881	0.9633253318981829	0	NA	3897	1
cg10430501	18	9250415	0.10296	0.412986	0.8031238802045626	0	NA	3897	1
cg10430734	17	75544232	-0.392549	0.280503	0.16167906859403136	0	NA	3872	1
cg10430909	3	43020207	-0.0949207	0.24883299999999997	0.7028593713143871	0	NA	3896	1
cg10430932	12	2592190	0.399887	0.343905	0.24491742357395227	0	NA	3893	1
cg10431073	6	33671733	-0.421165	0.324279	0.19402164168156724	0	NA	3894	1
cg10431175	6	167541769	-0.00764921	0.379757	0.983929792226181	0	NA	3897	1
cg10431216	13	73475116	0.322407	0.23845200000000003	0.17634862482335445	0	NA	3763	1
cg10431323	9	38392510	-0.310481	0.921522	0.7361757292180312	0	NA	3896	1
cg10431374	7	1726296	-0.222753	0.1644	0.1754349995438571	0	NA	3895	1
cg10431393	16	8824239	0.176862	0.293047	0.5461576528009897	0	NA	3895	1
cg10431430	13	90550026	-0.180748	0.18761	0.33533472449681	0	NA	3897	1
cg10431579	17	27311341	-0.10043	0.337571	0.7660788664632492	0	NA	3889	1
cg10431604	14	24809315	-1.22652	1.03327	0.23521673715688693	0	NA	3887	1
cg10431658	19	36164390	-0.165973	0.368712	0.6526075792126484	0	NA	3894	1
cg10431678	19	47345065	0.266053	0.331133	0.4217073723580168	0	NA	3897	1
cg10431797	17	11982067	0.167872	0.330549	0.6115528335110989	0	NA	3895	1
cg10431838	19	48615393	-0.00548477	0.331011	0.9867798560841952	0	NA	3894	1
cg10431880	2	177043007	0.117167	0.554909	0.832773087329006	0	NA	3897	1
cg10431939	18	35072561	-0.047558500000000004	0.26102	0.8554238007460726	0	NA	3897	1
cg10431993	12	95942790	-0.0725649	0.184127	0.6935054095152885	0	NA	3859	1
cg10432024	1	225039848	-0.109236	0.25401	0.6671621353684614	0	NA	3894	1
cg10432104	9	137967290	-0.303821	0.429007	0.4788236097014252	0	NA	3893	1
cg10432137	2	120770305	-0.0191489	0.845007	0.9819204999574298	0	NA	3895	1
cg10432262	12	117032187	0.8133819999999999	0.748608	0.27724637729534896	0	NA	3895	1
cg10432266	12	65433291	-0.254135	0.266151	0.33965219421226017	0	NA	3875	1
cg10432274	4	48572886	0.355868	0.196636	0.07032983180116287	0	NA	3883	1
cg10432277	21	18948894	0.0914055	0.11699399999999999	0.4346356809288744	0	NA	3897	1
cg10432371	2	177686439	0.162422	0.254881	0.5239643575497461	0	NA	3894	1
cg10432586	11	45084658	0.103303	0.0884245	0.2427010218387021	0	NA	3896	1
cg10432598	2	99695531	-0.136323	0.200518	0.4965967981094955	0	NA	3889	1
cg10432654	7	2850839	-0.0245687	0.135377	0.8559880355394589	0	NA	3893	1
cg10432719	16	80499768	0.0853535	0.307695	0.7814757089091043	0	NA	3897	1
cg10432797	13	113607851	0.0196095	0.338331	0.9537808782118713	0	NA	3895	1
cg10432931	9	77643425	-0.784292	0.492863	0.111542483887119	0	NA	3706	1
cg10432942	14	93836539	-0.25625	0.156718	0.10202755362376628	0	NA	3893	1
cg10432950	22	26902252	-0.478762	0.27582	0.08260328019697563	0	NA	3897	1
cg10433022	2	234599911	-0.175685	0.288088	0.541973748094972	0	NA	3888	1
cg10433059	17	51061748	-0.297522	0.248113	0.23047386196117275	0	NA	3894	1
cg10433093	9	130879733	0.146983	0.12072	0.22339387840404695	0	NA	3892	1
cg10433166	9	137334603	-0.006636050000000001	0.538366	0.9901653006259092	0	NA	3891	1
cg10433410	6	111175127	0.389611	0.33363	0.2428900046232026	0	NA	3895	1
cg10433453	8	10797637	-0.16144	0.304825	0.5963786473175405	0	NA	3896	1
cg10433461	12	93742916	-0.48542899999999994	0.196231	0.013369833250696225	0	NA	3894	1
cg10433494	15	100666271	-0.243523	0.122736	0.04724242075146516	0	NA	3894	1
cg10433501	19	50816886	-0.0463954	0.142498	0.744737360722797	0	NA	3893	1
cg10433705	19	37406260	-0.372813	0.403806	0.3558780854510209	0	NA	3894	1
cg10433790	5	139731191	0.26926	0.452071	0.5514328507572803	0	NA	3888	1
cg10433802	10	66288560	0.201917	0.204553	0.32358706688037214	0	NA	3897	1
cg10433861	1	182089504	-0.42234000000000005	0.289651	0.14481309853076255	0	NA	3892	1
cg10433965	7	114562008	-0.129301	0.147175	0.37964382812768116	0	NA	3896	1
cg10433972	14	88793982	-0.0741112	0.100815	0.4622659485996051	0	NA	3893	1
cg10434009	17	42920254	0.118323	0.418081	0.7771656946511615	0	NA	3897	1
cg10434040	2	17484348	0.567244	0.260331	0.029336590712816045	0	NA	3895	1
cg10434047	7	100178851	0.21669	0.297113	0.46580687378535784	0	NA	3897	1
cg10434067	20	57397730	0.359807	0.319229	0.2596949140424187	0	NA	3896	1
cg10434069	10	29011148	-0.21256000000000003	0.625307	0.7339099766206718	0	NA	3895	1
cg10434120	20	47301263	-0.147443	0.23338	0.5275357306500601	0	NA	3892	1
cg10434137	13	44032630	0.00485257	0.177727	0.9782176614750174	0	NA	3887	1
cg10434274	9	107683794	-0.237171	0.216726	0.2738077712083796	0	NA	3896	1
cg10434304	2	236818939	-0.42434399999999994	0.319819	0.18456641785272063	0	NA	3896	1
cg10434392	20	30130281	-0.106314	0.371755	0.7748944594446849	0	NA	3895	1
cg10434418	9	134385727	-0.221143	0.371208	0.5513497489676211	0	NA	3894	1
cg10434419	13	106427323	-0.0853794	0.192668	0.657662588007637	0	NA	3892	1
cg10434530	8	104267896	0.0534811	0.195779	0.7847219486187135	0	NA	3892	1
cg10434546	16	705079	0.434936	0.232255	0.06111454608010903	0	NA	3893	1
cg10434579	6	28109966	0.932156	1.37941	0.49919031938868463	0	NA	3896	1
cg10434707	2	208394288	-1.44515	0.771289	0.06097432485092263	0	NA	3773	1
cg10434776	3	39424564	-0.126793	0.353441	0.7197905000141389	0	NA	3875	1
cg10435154	16	87108826	0.0101007	0.298036	0.9729641719028542	0	NA	3896	1
cg10435194	5	1798177	-0.344947	0.326186	0.29027603606705743	0	NA	3896	1
cg10435258	10	52216672	-0.24533	0.287065	0.3927644268046587	0	NA	3896	1
cg10435312	1	9498154	0.23372599999999996	0.166327	0.15995591681426113	0	NA	3894	1
cg10435384	11	20044039	-0.0236473	0.114632	0.8365653111716322	0	NA	3743	1
cg10435493	11	66617832	0.451242	0.312413	0.14863309335353275	0	NA	3893	1
cg10435497	8	23165784	0.249331	0.363952	0.493302518183467	0	NA	3896	1
cg10435547	1	163017462	0.26587	0.207181	0.19939608241918919	0	NA	3894	1
cg10435600	6	64357903	0.028091000000000005	0.191425	0.883331902910092	0	NA	3878	1
cg10435654	19	46161465	0.41653	0.240754	0.08361129387277237	0	NA	3896	1
cg10435675	10	127662798	-0.36949399999999993	0.190175	0.052026340368552866	0	NA	3897	1
cg10435783	18	47425547	-0.33637	0.224937	0.13481099636956584	0	NA	3895	1
cg10435874	9	95527208	-1.28275	1.20924	0.2887852348639394	0	NA	3844	1
cg10435924	11	17522076	-0.05907769999999999	0.185041	0.7495231732096181	0	NA	3882	1
cg10435952	5	81884312	0.221872	0.254875	0.3840201198608263	0	NA	3850	1
cg10436104	14	95079909	-0.0311875	0.24818800000000002	0.9000004412856383	0	NA	3895	1
cg10436120	16	3114847	-0.119689	0.25736	0.64188526659807	0	NA	3891	1
cg10436301	5	132202906	-0.61436	0.757227	0.41717693076951545	0	NA	3889	1
cg10436310	4	153178285	0.272457	0.26984	0.3126398381441831	0	NA	3895	1
cg10436429	9	71259569	-0.210659	0.211088	0.3182950349235241	0	NA	3882	1
cg10436574	12	54105972	0.0770652	0.4022	0.8480483749113165	0	NA	3897	1
cg10436615	2	2511271	0.174473	0.22129	0.43044172672949194	0	NA	3896	1
cg10436655	21	45608350	0.258934	0.341413	0.4482003729033033	0	NA	3895	1
cg10436759	1	204226557	-0.35599	0.318142	0.26315475309412706	0	NA	3894	1
cg10436837	17	39657155	-0.14502	0.278101	0.6020427258729828	0	NA	3895	1
cg10436931	8	120655905	0.18766	0.262754	0.4751009445582025	0	NA	3886	1
cg10436941	18	14086176	-0.355997	0.305111	0.24329977203222616	0	NA	3892	1
cg10437320	7	6120536	-0.23773700000000003	0.164757	0.14903304026616057	0	NA	3891	1
cg10437425	11	6474577	-0.23833299999999996	0.3423	0.4862601613298636	0	NA	3895	1
cg10437527	19	56651829	0.6595649999999998	0.565222	0.24324543374980567	0	NA	3896	1
cg10437565	20	39279348	0.0243917	0.3293	0.9409536012666855	0	NA	3894	1
cg10437576	7	81678886	1.74364e-4	0.24646399999999996	0.9994355267627133	0	NA	3893	1
cg10437625	11	58496213	0.200361	0.181685	0.27011694006139275	0	NA	3870	1
cg10437632	15	65823783	-0.0179438	0.178575	0.9199606639506881	0	NA	3896	1
cg10437704	9	130873030	-0.05354249999999999	0.195352	0.7840214759382945	0	NA	3885	1
cg10437865	16	68350057	0.0172893	0.22706799999999996	0.939306517146648	0	NA	3894	1
cg10437902	14	57715629	-0.00524193	0.142861	0.9707301733604592	0	NA	3762	1
cg10437964	13	104664012	0.0395469	0.0903576	0.6616248038918211	0	NA	3894	1
cg10438023	1	231519776	-0.06016660000000001	0.202051	0.7658716346322446	0	NA	3887	1
cg10438048	15	69958982	0.31653	0.281712	0.26118517147306775	0	NA	3897	1
cg10438110	6	132510302	0.586146	0.669922	0.38160294249814786	0	NA	3897	1
cg10438151	20	39745000	-0.47455700000000006	0.219759	0.030815827027766144	0	NA	3896	1
cg10438221	7	134317923	0.167723	0.328754	0.6099268875871638	0	NA	3891	1
cg10438323	3	88199498	-0.0500181	0.450774	0.911647684505927	0	NA	3888	1
cg10438357	3	153838738	0.578912	0.669268	0.38704274166484337	0	NA	3891	1
cg10438439	5	3741762	0.149566	0.268193	0.5770625917910286	0	NA	3895	1
cg10438451	12	7952130	0.0471287	0.23310499999999998	0.8397775804570521	0	NA	3890	1
cg10438624	2	70219988	0.332127	0.218077	0.12776360532313044	0	NA	3897	1
cg10438803	16	74999712	0.0982006	0.302885	0.7457734176900377	0	NA	3896	1
cg10438949	3	44283132	0.147272	0.272371	0.5887118467239318	0	NA	3892	1
cg10439075	15	35270021	0.11757	0.188792	0.5334495789435891	0	NA	3895	1
cg10439113	11	22360177	0.0477596	0.111352	0.6679912474160061	0	NA	3880	1
cg10439132	1	96455029	0.331836	0.239395	0.16570286431543071	0	NA	3897	1
cg10439142	11	82610323	-0.00799132	0.34853	0.9817071924617483	0	NA	3896	1
cg10439209	22	38254491	-0.0748717	0.321442	0.8158200747494075	0	NA	3894	1
cg10439265	4	184051851	-0.179075	0.200942	0.37283392430594986	0	NA	3894	1
cg10439317	7	83566140	0.0368106	0.136683	0.7876883155443326	0	NA	3721	1
cg10439385	5	138611367	-0.196089	0.258882	0.44878301922889674	0	NA	3896	1
cg10439416	5	36951202	0.239979	0.209923	0.25296539708945553	0	NA	3896	1
cg10439678	10	33208691	0.402075	0.311157	0.19629020098197078	0	NA	3893	1
cg10439777	14	99847979	-0.165691	0.208596	0.42701188331626805	0	NA	3896	1
cg10439795	20	53356265	-0.0511575	0.0915965	0.5764966341268473	0	NA	3891	1
cg10439808	10	12677223	-0.226783	0.13638	0.09633730183881879	0	NA	3894	1
cg10439810	3	196527718	-0.598841	0.341779	0.07975157713256187	0	NA	3895	1
cg10439889	22	39105684	0.126955	0.233211	0.58618119811305	0	NA	3889	1
cg10440060	1	7468331	-0.272995	0.277795	0.32574473716454416	0	NA	3892	1
cg10440232	7	14964178	0.022508	0.152652	0.8827796210050234	0	NA	3883	1
cg10440286	22	37771664	-0.232815	0.249798	0.35132977270305116	0	NA	3894	1
cg10440302	1	23178266	-0.367971	0.326767	0.26012490203049565	0	NA	3897	1
cg10440493	22	19455343	0.00372807	0.342484	0.9913148913465849	0	NA	3887	1
cg10440521	6	32704691	0.12022	0.133234	0.3668857200095694	0	NA	3732	1
cg10440681	16	89939442	0.185117	0.981663	0.850426008376154	0	NA	3897	1
cg10440923	2	54013188	0.00652366	0.282236	0.9815591769170113	0	NA	3832	1
cg10440991	2	136555215	-0.158778	0.83451	0.84910152098989	0	NA	3893	1
cg10440994	3	194093529	-0.358844	0.323621	0.2674990907850744	0	NA	3896	1
cg10441044	5	149215049	0.0878856	0.288111	0.7603351045490885	0	NA	3897	1
cg10441124	15	66965995	-0.0349558	0.0721642	0.6281073130691213	0	NA	3896	1
cg10441199	11	12155992	-0.145897	0.307084	0.6347124686501648	0	NA	3894	1
cg10441227	1	187954650	0.305002	0.198819	0.12501275857275623	0	NA	3896	1
cg10441244	17	81051797	0.10886700000000002	0.297965	0.7148364145351395	0	NA	3897	1
cg10441250	4	53708510	-0.0690986	0.187749	0.7128455609085633	0	NA	3886	1
cg10441555	3	12392180	-0.341362	0.316931	0.2814417667138699	0	NA	3896	1
cg10441726	17	41116781	0.283842	1.07896	0.7924966314261819	0	NA	3895	1
cg10441827	2	86718925	0.222493	0.305195	0.4659899474581947	0	NA	3887	1
cg10442221	1	200343096	-0.0196382	0.275307	0.9431335246604807	0	NA	3896	1
cg10442240	5	175969478	1.318	1.25062	0.29193910754698515	0	NA	3896	1
cg10442268	4	186317629	-1.51586	0.982976	0.12304615330379448	0	NA	3859	1
cg10442276	17	38217909	-0.269686	0.34242	0.43093753610397517	0	NA	3893	1
cg10442427	6	151639730	0.0622894	0.232497	0.7887648590785775	0	NA	3897	1
cg10442450	12	43123396	-0.13643	0.16531	0.4092024695332582	0	NA	3895	1
cg10443044	12	9820098	-0.0964829	0.17545	0.5823764507480699	0	NA	3895	1
cg10443123	3	127259630	-0.217825	0.30853	0.4801824534214909	0	NA	3895	1
cg10443268	2	11315686	0.287133	0.381566	0.4517432063738856	0	NA	3897	1
cg10443287	5	74191931	-0.0434277	0.321828	0.8926587490672361	0	NA	3886	1
cg10443334	12	124795719	-0.137228	0.30863	0.6565828473014338	0	NA	3894	1
cg10443359	19	11648626	-0.0207012	0.250034	0.9340157057638789	0	NA	3896	1
cg10443496	1	160881549	0.186326	0.164896	0.2584927836772016	0	NA	3892	1
cg10443518	6	26999326	0.244298	0.278798	0.38089169846537096	0	NA	3896	1
cg10443569	2	137142376	0.304127	0.307453	0.3225740612779789	0	NA	3897	1
cg10443717	19	39466634	0.265619	0.541375	0.6236826972502374	0	NA	3893	1
cg10443823	9	139981335	-0.142418	1.21049	0.9063424645722978	0	NA	3829	1
cg10443873	3	126822081	-0.262993	0.117151	0.024774158264397647	0	NA	3883	1
cg10443882	5	158635381	-0.447309	0.963243	0.6423768435556407	0	NA	3892	1
cg10443920	14	23772390	0.198514	0.144711	0.17012689034641015	0	NA	3897	1
cg10443954	8	26435808	0.103961	1.11941	0.9260058504180473	0	NA	3896	1
cg10443972	11	45773308	-0.0473701	0.0795788	0.5516694917323199	0	NA	3893	1
cg10443977	3	193273983	-0.149681	0.209448	0.47482833060517526	0	NA	3897	1
cg10443999	11	35355993	0.305794	0.195727	0.11820565347789623	0	NA	3896	1
cg10444134	11	75879690	0.136398	0.298964	0.6482206160248642	0	NA	3890	1
cg10444228	3	8701782	0.325252	0.315738	0.3029477739332304	0	NA	3895	1
cg10444319	18	10038199	-0.364515	0.234331	0.11981370137545247	0	NA	3897	1
cg10444369	7	142639594	-0.0299571	0.318837	0.9251429857489031	0	NA	3894	1
cg10444502	2	165704609	0.284798	0.184339	0.12235381503254328	0	NA	3884	1
cg10444562	3	122733202	0.0692491	0.240501	0.7733950797808354	0	NA	3897	1
cg10444618	1	54719216	-0.176103	0.244302	0.47100708958339005	0	NA	3896	1
cg10444783	10	62775058	0.32844100000000004	0.19987	0.10032643563539202	0	NA	3888	1
cg10444845	14	81462907	0.250879	0.303147	0.4079072666450721	0	NA	3894	1
cg10445080	6	167460377	0.171315	0.185394	0.3554555821919268	0	NA	3896	1
cg10445083	10	50371928	0.433537	0.267616	0.10523301538351501	0	NA	3893	1
cg10445361	10	134461611	0.0549832	0.276766	0.8425262666322278	0	NA	3895	1
cg10445545	3	178276627	0.0265469	0.116523	0.8197819734477896	0	NA	3886	1
cg10445726	12	59558822	0.104161	0.106764	0.32925324468280903	0	NA	3892	1
cg10445734	11	62495461	-0.9409810000000001	0.655526	0.1511562118127752	0	NA	3892	1
cg10445915	6	158194559	-0.00459919	0.292601	0.9874591283250657	0	NA	3891	1
cg10446031	13	32614494	0.471969	0.222774	0.03412428437133328	0	NA	3895	1
cg10446160	15	88247310	0.161287	0.128982	0.21113108216035453	0	NA	3896	1
cg10446286	14	22503506	-0.0960042	0.190963	0.615149066160553	0	NA	3887	1
cg10446363	9	35518247	-0.0653758	0.305928	0.830783595213962	0	NA	3895	1
cg10446383	8	141049859	-0.202837	0.284132	0.47529954015900394	0	NA	3894	1
cg10446396	1	222221590	0.225244	0.260589	0.3873874365474169	0	NA	3892	1
cg10446465	9	139938706	-0.151057	0.200417	0.45102126941108445	0	NA	3894	1
cg10446477	3	111589711	0.264499	0.23206	0.2543749993371127	0	NA	3897	1
cg10446502	18	77875471	0.10225	0.198751	0.6069284481428918	0	NA	3888	1
cg10446546	11	72386085	0.06107799999999999	0.10378	0.5561742977994124	0	NA	3885	1
cg10446583	10	79523538	-0.00225116	0.335211	0.994641726235657	0	NA	3896	1
cg10446667	1	171787047	0.315988	0.213597	0.1390426964846563	0	NA	3897	1
cg10446712	15	96866683	-0.42412400000000006	0.21214	0.045579728275720634	0	NA	3896	1
cg10446745	1	120439283	0.148776	0.142661	0.29701135342285095	0	NA	3894	1
cg10446832	10	7776175	-0.224622	0.178117	0.20727554839539988	0	NA	3887	1
cg10446892	11	4776549	-0.0307843	0.162834	0.8500510668856475	0	NA	3835	1
cg10446995	11	17265834	-0.207068	0.255929	0.4184669635182621	0	NA	3893	1
cg10447033	21	43579901	-0.126075	0.25754	0.624462552814103	0	NA	3890	1
cg10447038	13	52598478	-0.391521	0.202917	0.053673313529246494	0	NA	3890	1
cg10447045	2	48757000	0.653434	0.488741	0.18123113035883023	0	NA	3895	1
cg10447166	11	118501494	-0.49725700000000006	0.451643	0.27089852953438986	0	NA	3896	1
cg10447260	1	1978017	-0.332102	0.303076	0.27317884596125525	0	NA	3896	1
cg10447314	1	46660037	-0.416369	0.266482	0.1181783065520524	0	NA	3889	1
cg10447352	18	57387463	-0.0293824	0.12254200000000001	0.8105053723793275	0	NA	3895	1
cg10447491	19	4639968	0.636325	0.686018	0.3536342330118983	0	NA	3897	1
cg10447553	4	75580493	0.203858	0.16008499999999998	0.20286337409459337	0	NA	3872	1
cg10447638	1	153518288	-0.504362	0.859558	0.5573588500954757	0	NA	3894	1
cg10447678	2	231090337	-0.8665799999999999	0.210412	3.8136089721549765e-5	0	NA	3887	1
cg10447690	2	206591498	0.286814	0.326941	0.3803425459165045	0	NA	3893	1
cg10447853	1	202925371	0.481308	0.325748	0.13952905303650956	0	NA	3897	1
cg10447951	11	77931452	0.24994	0.436089	0.5665499824204414	0	NA	3897	1
cg10448011	8	130599581	-0.435118	0.351253	0.2154345666395716	0	NA	3893	1
cg10448088	3	53564551	0.235614	0.20466	0.24963105850798656	0	NA	3897	1
cg10448109	1	235010674	-0.092968	0.315637	0.7683446296851801	0	NA	3892	1
cg10448144	1	40384944	-0.0316352	0.338063	0.9254445259836649	0	NA	3896	1
cg10448278	17	8753152	-0.390133	0.444144	0.3797304581216169	0	NA	3895	1
cg10448436	11	31833709	-0.84049	0.436365	0.054089779181011925	0	NA	3894	1
cg10448540	12	92280297	-0.0683481	0.231774	0.7680770373803996	0	NA	3889	1
cg10448552	2	220041890	0.0536537	1.14478	0.9626183272556073	0	NA	3861	1
cg10448593	6	20403378	1.89574	0.8762	0.030495615601202817	0	NA	3896	1
cg10448630	16	21732102	-0.12052599999999998	0.293727	0.6815613907101532	0	NA	3897	1
cg10448675	5	3634431	-0.0369108	0.24803599999999998	0.8817017690312198	0	NA	3896	1
cg10448855	20	42533784	-0.14510599999999998	0.126904	0.2528595818036381	0	NA	3895	1
cg10448972	5	19240799	-0.0845293	0.152531	0.5794571429983362	0	NA	3873	1
cg10449330	1	198140973	-0.09651820000000001	0.215882	0.6548116955899759	0	NA	3893	1
cg10449400	7	27401540	-0.0237638	0.169743	0.8886610144232386	0	NA	3873	1
cg10449426	2	160457363	-0.295555	0.198555	0.13661127498986933	0	NA	3889	1
cg10449505	19	33717411	0.0822748	0.299176	0.7833126431382437	0	NA	3897	1
cg10449536	18	24201674	-0.24492199999999997	0.588558	0.6773082155877508	0	NA	3892	1
cg10449608	14	90311991	0.311889	0.289714	0.2816853735640064	0	NA	3895	1
cg10449610	18	72932932	0.117402	0.129422	0.3643404202147227	0	NA	3725	1
cg10449628	9	102173330	-0.45334900000000006	0.384285	0.23811128626648892	0	NA	3896	1
cg10449641	7	132072346	0.133309	0.315682	0.672814169634034	0	NA	3889	1
cg10449644	8	57601303	-0.161579	0.194198	0.4053907379976375	0	NA	3896	1
cg10449645	12	3331605	0.0470137	0.348326	0.8926352765046568	0	NA	3896	1
cg10449680	5	94185983	-0.0331824	0.147614	0.8221413338497869	0	NA	3895	1
cg10449711	16	65668310	0.00364061	0.392343	0.9925964148042009	0	NA	3895	1
cg10449725	2	74209160	0.18603599999999998	0.300176	0.5354181711702731	0	NA	3892	1
cg10449882	12	29936815	0.164723	0.242892	0.4976614780103643	0	NA	3887	1
cg10449895	16	16122520	0.0671425	0.121793	0.5814391861701576	0	NA	3891	1
cg10449961	18	9773416	0.118069	0.122073	0.33344408512541857	0	NA	3894	1
cg10450068	16	30431783	-0.0346032	0.378994	0.9272520212634886	0	NA	3882	1
cg10450071	16	8729648	-0.0407878	0.211543	0.8471070527039568	0	NA	3889	1
cg10450092	3	27673792	-0.296654	0.19747	0.13302642165120387	0	NA	3886	1
cg10450239	3	66423494	0.0317846	0.165214	0.8474410934340663	0	NA	3891	1
cg10450271	20	52812276	-0.0671273	0.23254199999999997	0.772835894150369	0	NA	3893	1
cg10450275	1	157661453	0.0109632	0.11889	0.9265288334040594	0	NA	3827	1
cg10450336	16	22347383	-0.107434	0.301773	0.7218335868123036	0	NA	3892	1
cg10450537	1	49146894	-0.434811	0.288792	0.13216476109373723	0	NA	3896	1
cg10450733	6	50815047	-0.116587	0.183414	0.5250049602230398	0	NA	3893	1
cg10450820	12	4385759	0.0764824	0.34158	0.8228291062594066	0	NA	3895	1
cg10450848	4	183776573	0.0226171	0.269146	0.933030329693874	0	NA	3895	1
cg10451102	6	138697942	0.00907442	0.135965	0.9467880112649647	0	NA	3851	1
cg10451310	2	106811460	-0.0754282	0.18839	0.6888742611867875	0	NA	3896	1
cg10451451	16	4524914	-0.561101	0.290699	0.0535847074071943	0	NA	3897	1
cg10451502	14	74536181	0.23358199999999998	0.299995	0.4362038040932639	0	NA	3897	1
cg10451585	20	4270780	-0.171529	0.146395	0.24132306896054045	0	NA	3864	1
cg10451653	20	62133588	0.089501	0.211966	0.6728482082983152	0	NA	3897	1
cg10451723	6	135161336	0.0330674	0.171251	0.846885994489784	0	NA	3897	1
cg10451728	13	26460862	0.573576	0.332609	0.08462207695060288	0	NA	3895	1
cg10451752	20	62873536	0.00866584	0.223683	0.9690963967079295	0	NA	3885	1
cg10451759	10	134373932	0.692618	0.317966	0.029385426194986332	0	NA	3895	1
cg10451773	22	48653569	-0.194358	0.130498	0.13639360675510048	0	NA	3893	1
cg10451809	17	64210552	-0.049892	0.161189	0.7569223169984283	0	NA	3893	1
cg10451844	17	41401952	-0.156926	0.17969	0.3824913229707562	0	NA	3888	1
cg10451938	2	133390055	-0.588339	0.267248	0.027702623889579312	0	NA	3896	1
cg10451997	20	3912268	-0.15568100000000001	0.314752	0.620872047540327	0	NA	3868	1
cg10452133	16	69372561	-0.179497	0.142113	0.20656823924208328	0	NA	3893	1
cg10452175	6	42847369	-0.208956	0.9636280000000002	0.8283306889834882	0	NA	3892	1
cg10452229	8	17814178	0.06105289999999999	0.188769	0.7463722508468377	0	NA	3802	1
cg10452258	8	13061083	-0.138302	0.144773	0.3394247744549225	0	NA	3764	1
cg10452410	7	157695428	-0.147213	0.201349	0.46469761123087794	0	NA	3897	1
cg10452423	11	116424360	-0.0698523	0.0702101	0.3197830218899537	0	NA	3895	1
cg10452424	5	123990768	-0.458855	0.27032	0.08961139559788796	0	NA	3897	1
cg10452448	4	185589865	0.0441761	0.185135	0.811403663714471	0	NA	3894	1
cg10452493	9	102635780	0.0605136	0.203023	0.7656552475602547	0	NA	3893	1
cg10452534	16	67233247	0.135187	0.0998984	0.1759774064634997	0	NA	3897	1
cg10452565	2	204916608	0.0766654	0.281838	0.785607112537687	0	NA	3892	1
cg10452585	13	48877766	-0.476396	0.867991	0.583109074050341	0	NA	3891	1
cg10452626	15	78757059	-0.111975	0.174953	0.5221537223049303	0	NA	3870	1
cg10452644	2	241154541	0.144889	0.185785	0.4354646985973334	0	NA	3897	1
cg10452799	1	66911669	0.05990229999999999	0.279231	0.8301369203595907	0	NA	3896	1
cg10452995	16	25075255	-0.112597	0.282311	0.6900108907636945	0	NA	3893	1
cg10453070	8	145660514	0.360986	0.376925	0.33820746284860015	0	NA	3894	1
cg10453092	11	10470997	-0.0664733	0.11633	0.567714908620796	0	NA	3897	1
cg10453203	14	55905452	-0.0170635	0.11879	0.8857813995734014	0	NA	3897	1
cg10453246	12	111881385	0.107533	0.407123	0.7916805010774114	0	NA	3895	1
cg10453258	5	49987675	0.0291806	0.297599	0.9218898739740216	0	NA	3895	1
cg10453275	14	71108456	0.180685	0.568315	0.7505372187026045	0	NA	3878	1
cg10453443	1	224022797	0.0315155	0.141818	0.8241387611699893	0	NA	3806	1
cg10453532	11	86636079	-0.25041	0.25638	0.3287106372735084	0	NA	3891	1
cg10453533	14	55066468	-0.038173099999999995	0.0940721	0.6849001677953146	0	NA	3896	1
cg10453606	3	53877080	0.461505	0.27054	0.08803302285363643	0	NA	3896	1
cg10453778	4	3061837	-0.0177896	0.203897	0.9304744075793856	0	NA	3892	1
cg10453803	16	46928297	-0.0723448	0.189038	0.7019423815633665	0	NA	3897	1
cg10453816	20	37499530	-0.0497763	0.304057	0.8699617013120303	0	NA	3889	1
cg10453911	11	75991061	0.315896	0.339723	0.35244179051349084	0	NA	3881	1
cg10453948	2	208482295	0.0928102	0.30897	0.7638828953655149	0	NA	3893	1
cg10453959	20	33543030	0.106604	0.35707	0.7652818144382175	0	NA	3896	1
cg10453974	10	116641464	-0.22381399999999999	0.273378	0.4129587835997373	0	NA	3888	1
cg10453998	20	6122280	-0.398736	0.35097	0.2559159276384203	0	NA	3891	1
cg10454011	9	94817992	-0.0923876	0.278732	0.7402995124659552	0	NA	3896	1
cg10454048	1	180941503	0.191484	0.135473	0.1575241293834044	0	NA	3896	1
cg10454232	3	48724305	-0.271921	0.285169	0.34031484931809225	0	NA	3897	1
cg10454287	1	153509087	-0.00973129	0.657548	0.9881922496495279	0	NA	3893	1
cg10454315	4	152638050	0.330002	0.372597	0.37578957045544026	0	NA	3894	1
cg10454373	9	100658568	0.098583	0.262571	0.707323791845951	0	NA	3892	1
cg10454572	1	48222012	-0.0894199	0.310652	0.7734647115905081	0	NA	3895	1
cg10454594	4	144478229	0.503529	0.223676	0.024375819794359713	0	NA	3897	1
cg10454671	3	189581231	-0.075729	0.183912	0.6805097827874256	0	NA	3884	1
cg10454708	12	132180381	-0.48952	0.370731	0.18669539411101474	0	NA	3895	1
cg10454758	6	151259733	0.0203337	0.152034	0.8936046741803617	0	NA	3809	1
cg10454793	15	66601059	-0.494394	0.315581	0.11720465643977501	0	NA	3895	1
cg10454881	10	11140954	-0.157868	0.24544	0.5200917110859166	0	NA	3896	1
cg10454903	6	148563512	-0.0129746	0.178498	0.9420546770910679	0	NA	3891	1
cg10454912	2	45167369	-0.221868	0.24918800000000002	0.3732705188154365	0	NA	3897	1
cg10455030	3	123345029	-0.47635199999999994	0.303178	0.1161371755598928	0	NA	3891	1
cg10455038	3	100372896	0.18164199999999997	0.277878	0.513320985035401	0	NA	3894	1
cg10455053	19	58490275	-0.015191299999999998	0.219081	0.9447181750671988	0	NA	3897	1
cg10455094	18	72189655	0.373666	0.385557	0.332465911329251	0	NA	3896	1
cg10455147	4	3376675	-0.0391417	0.287653	0.8917638649994439	0	NA	3897	1
cg10455196	22	44851731	0.161136	0.152033	0.2892013983028881	0	NA	3889	1
cg10455214	15	72979048	-2.44748	1.45017	0.09146511154104164	0	NA	3897	1
cg10455252	18	12435013	-0.16875	0.23892	0.47999950117111473	0	NA	3895	1
cg10455314	5	32139135	0.112211	0.146226	0.44285524170011453	0	NA	3880	1
cg10455460	21	37608711	-0.0373342	0.304689	0.9024775812591811	0	NA	3896	1
cg10455486	16	65006929	-0.0600252	0.193452	0.7563444484561633	0	NA	3893	1
cg10455557	16	2984768	-0.22090499999999996	0.32583	0.49778675492808594	0	NA	3896	1
cg10455565	8	17550970	0.113683	0.176993	0.5206769614830796	0	NA	3895	1
cg10455603	16	11980875	-0.079559	0.310966	0.7980707640435603	0	NA	3896	1
cg10455693	9	94124338	-0.08537740000000002	0.809247	0.9159772644226756	0	NA	3791	1
cg10455713	12	125060871	-0.0983901	0.320372	0.7587580900617873	0	NA	3882	1
cg10455718	10	131506074	0.0671072	0.271202	0.80456493283643	0	NA	3891	1
cg10455723	4	140685298	-0.23509	0.273387	0.3898350566458344	0	NA	3897	1
cg10455808	16	15938011	0.279105	0.288894	0.3339863395426143	0	NA	3896	1
cg10455912	21	26316376	0.283324	0.231269	0.22054349408152318	0	NA	3896	1
cg10455995	14	103801130	-0.42882599999999993	0.836787	0.6083239790563253	0	NA	3886	1
cg10456050	1	111081842	-0.17356	0.159178	0.2755582573989859	0	NA	3895	1
cg10456081	13	108504723	-0.0771868	0.0972676	0.4274568754062231	0	NA	3897	1
cg10456132	9	76985951	0.255039	0.151849	0.09304360515490755	0	NA	3881	1
cg10456327	10	101493467	-0.698071	0.263227	0.00800228478681206	0	NA	3887	1
cg10456499	6	44214665	0.7387969999999999	0.812339	0.3631027037683232	0	NA	3885	1
cg10456539	6	3118838	-0.30527	1.05931	0.7732103705912137	0	NA	3862	1
cg10456583	1	11097990	0.0161994	1.37349	0.9905897010560639	0	NA	3895	1
cg10456655	2	226378363	0.3055709999999999	0.271565	0.26049483617895275	0	NA	3896	1
cg10456718	2	106193144	0.0558686	0.188255	0.7666414469829095	0	NA	3894	1
cg10456738	21	46568960	-0.515037	0.289728	0.07546021014082682	0	NA	3896	1
cg10456774	2	207023548	0.6719	1.10881	0.5445380258762307	0	NA	3897	1
cg10456789	8	33370920	0.584188	0.887785	0.5105196962808668	0	NA	3896	1
cg10456823	18	33718279	-0.166523	0.326493	0.6100266352878188	0	NA	3897	1
cg10456869	20	33896037	-0.428578	0.317621	0.1772285111159178	0	NA	3892	1
cg10456908	9	112492271	0.31439	0.307617	0.30677255209539317	0	NA	3896	1
cg10456935	2	198652349	0.37319	0.191184	0.05093892994464856	0	NA	3799	1
cg10456987	11	8363152	-0.153242	0.265739	0.5641667476470202	0	NA	3896	1
cg10457058	7	1920792	0.233069	0.125773	0.06386910505739317	0	NA	3890	1
cg10457104	10	82211704	-0.481104	0.388771	0.2159016216985195	0	NA	3897	1
cg10457293	12	20848455	0.0741901	0.244805	0.7618457036141234	0	NA	3896	1
cg10457389	9	127276400	0.22281799999999996	0.317133	0.48230436627875545	0	NA	3895	1
cg10457401	11	124311550	-0.736927	0.337705	0.02909758270367675	0	NA	3895	1
cg10457472	13	97874507	0.500026	0.340872	0.14240257156121697	0	NA	3845	1
cg10457533	10	102669462	1.38645	0.673639	0.0395757519407906	0	NA	3896	1
cg10457648	3	119497980	0.0409434	0.190045	0.8294238550869498	0	NA	3895	1
cg10457731	8	62556813	-0.23621800000000004	0.151182	0.1181762794546679	0	NA	3871	1
cg10457768	19	41848126	-0.18925	0.439464	0.6667314375856784	0	NA	3895	1
cg10457843	19	9609226	-0.21329100000000004	0.310962	0.49277178115290043	0	NA	3896	1
cg10457859	4	170141846	0.175504	0.349744	0.615803263342203	0	NA	3896	1
cg10457878	8	132933014	-0.24838500000000002	0.21025	0.23745207336354165	0	NA	3897	1
cg10457968	4	176892125	-0.154354	0.123363	0.21085497094127698	0	NA	3892	1
cg10457973	21	44145102	-0.311169	0.273948	0.25601145638116385	0	NA	3893	1
cg10457997	17	64796507	-0.0195357	0.177645	0.9124328128641439	0	NA	3897	1
cg10458089	7	37722211	-0.0815797	0.345103	0.8131282524176898	0	NA	3895	1
cg10458226	19	55896656	-1.7615899999999998	1.09627	0.10807755986777527	0	NA	3890	1
cg10458337	3	193992226	0.0236117	0.356657	0.9472163498203069	0	NA	3897	1
cg10458429	6	164051684	-0.0920847	0.177132	0.6031577783311333	0	NA	3896	1
cg10458455	2	1680378	0.430708	0.309212	0.16364357203041	0	NA	3895	1
cg10458600	1	214456271	0.45375199999999993	0.230349	0.04885605080194565	0	NA	3887	1
cg10458809	9	21975898	0.00312579	0.163965	0.9847902386250929	0	NA	3896	1
cg10458859	2	180872007	-0.125564	1.05136	0.9049346381543001	0	NA	3896	1
cg10458881	1	25907691	-0.284527	0.279884	0.3093489818827696	0	NA	3891	1
cg10458967	1	154231005	-0.491608	0.258464	0.05716636373269141	0	NA	3892	1
cg10459174	5	76127047	-0.47987100000000005	0.276644	0.08280891322579191	0	NA	3897	1
cg10459306	15	51132928	0.63539	0.366594	0.0830556297644664	0	NA	3895	1
cg10459339	11	120971461	-0.211526	0.207263	0.30745912345664883	0	NA	3894	1
cg10459341	4	7717186	-0.0361399	0.124034	0.7707676568974497	0	NA	3897	1
cg10459430	1	93685227	0.151452	0.167451	0.3657538506155041	0	NA	3795	1
cg10459431	18	46001981	0.103563	0.287245	0.7184441622709918	0	NA	3890	1
cg10459486	19	16653536	-0.0921227	1.46298	0.9497910197020092	0	NA	3844	1
cg10459548	12	111707695	-0.0556221	0.178492	0.7553275317081076	0	NA	3890	1
cg10459585	8	142106211	-0.404187	0.333902	0.22608866537175842	0	NA	3890	1
cg10459605	16	56350897	-0.48558599999999996	0.34641199999999994	0.16098734516965946	0	NA	3896	1
cg10459620	17	79441097	-0.313938	0.288103	0.27585730599573516	0	NA	3894	1
cg10459692	20	18811478	-0.257591	0.251485	0.30570314649937363	0	NA	3895	1
cg10459906	1	11120221	0.301236	1.09237	0.7827295612489128	0	NA	3877	1
cg10459912	17	78074205	-0.0843284	0.148468	0.570041480643555	0	NA	3895	1
cg10459935	16	89518843	-0.09625180000000001	0.144812	0.5062633179582463	0	NA	3897	1
cg10459950	6	138428753	-0.261505	0.322432	0.41734314420666974	0	NA	3896	1
cg10459964	13	21399676	0.0874444	0.256838	0.7335062285111236	0	NA	3896	1
cg10460063	1	49336493	0.46030199999999993	0.283161	0.10403817441890544	0	NA	3879	1
cg10460080	12	48133493	0.184679	0.255841	0.47038628626653667	0	NA	3894	1
cg10460086	14	64558149	-0.331311	0.158563	0.0366663611165495	0	NA	3891	1
cg10460183	10	124223712	0.0980234	0.129411	0.4487755064554659	0	NA	3896	1
cg10460482	7	129110534	-0.0689687	0.342246	0.8402936233853788	0	NA	3896	1
cg10460616	5	157175521	0.19015199999999996	0.197198	0.33491087090557625	0	NA	3895	1
cg10460649	6	36934106	0.0369969	0.355915	0.9172100628773341	0	NA	3895	1
cg10460708	17	59246174	0.0302336	0.18386	0.8693862254978661	0	NA	3896	1
cg10460759	4	3826545	0.137048	0.162366	0.3986312184674871	0	NA	3892	1
cg10460842	1	43960887	-0.430846	0.343866	0.2102248612754908	0	NA	3897	1
cg10460934	12	125152543	0.302789	0.282096	0.2831121085328037	0	NA	3887	1
cg10460941	11	12321530	0.0772712	0.204946	0.7061498252069889	0	NA	3887	1
cg10461076	6	166382358	-0.423574	0.25127	0.09184733812252885	0	NA	3897	1
cg10461164	9	131191760	-0.59647	0.313299	0.05693151102682019	0	NA	3896	1
cg10461390	4	151324223	-0.451829	0.198196	0.022625014547237223	0	NA	3892	1
cg10461562	3	127382103	-0.341067	0.281617	0.22585619515675143	0	NA	3891	1
cg10461784	10	50245385	0.365485	0.252606	0.1479367116348254	0	NA	3895	1
cg10461803	8	67426206	-0.0752555	0.263141	0.7748863470595991	0	NA	3885	1
cg10461928	1	200644124	-0.324291	0.189556	0.08711940815606184	0	NA	3892	1
cg10461980	18	21167520	-0.345326	0.17049799999999998	0.042826698129986226	0	NA	3883	1
cg10462017	7	2183680	-0.29528	0.244297	0.2267809281049027	0	NA	3888	1
cg10462143	2	102091675	1.03477	0.687349	0.13220825505500874	0	NA	3873	1
cg10462434	5	172143536	0.283622	0.294923	0.33620960621040774	0	NA	3895	1
cg10462472	8	48885057	0.631351	0.352537	0.07331276438616692	0	NA	3896	1
cg10462503	5	151281761	0.186361	0.0695298	0.007355532938684074	0	NA	3894	1
cg10462600	8	73608394	-0.208013	0.216577	0.3368250201650872	0	NA	3847	1
cg10462601	12	4659693	0.42273700000000003	0.302362	0.1620783848517184	0	NA	3894	1
cg10462618	2	192503258	-0.169695	0.267882	0.5264272787566191	0	NA	3893	1
cg10462685	8	129440930	-0.459802	0.319339	0.14990829900011982	0	NA	3897	1
cg10462898	15	92075216	-0.150814	0.299342	0.6143890140350298	0	NA	3895	1
cg10462926	9	36036763	1.02927	1.12622	0.36076120848705273	0	NA	3895	1
cg10463011	5	168978822	0.262946	0.256622	0.30553154948240213	0	NA	3895	1
cg10463073	14	77422375	-0.518175	0.904119	0.5665587146608645	0	NA	3894	1
cg10463155	3	11645440	0.0263351	0.149852	0.8604976346701567	0	NA	3866	1
cg10463369	1	87264718	0.485886	0.343388	0.15707534395692085	0	NA	3893	1
cg10463427	22	39973610	0.133979	0.115422	0.2457333137702128	0	NA	3885	1
cg10463496	13	30731423	0.0752393	0.24688000000000002	0.7605484819964643	0	NA	3892	1
cg10463541	5	149432771	-0.05892750000000001	0.217443	0.7863894511766263	0	NA	3896	1
cg10463652	14	65208130	0.09301260000000001	0.293603	0.7513975104262766	0	NA	3897	1
cg10463664	12	114232937	0.0573947	0.0857554	0.5033144586570977	0	NA	3897	1
cg10463707	12	11963139	0.0985278	0.19069	0.605371904550499	0	NA	3895	1
cg10463728	20	47614224	-0.18621700000000002	0.29958	0.5342091538656913	0	NA	3897	1
cg10463831	1	20999633	0.116327	0.352929	0.7416987932143084	0	NA	3897	1
cg10463835	18	67683592	-0.00735483	0.198078	0.9703805716181074	0	NA	3873	1
cg10463990	2	23802130	-0.319909	0.264722	0.22686594086012601	0	NA	3871	1
cg10464156	6	44083952	-0.318681	0.226101	0.15869829854614528	0	NA	3891	1
cg10464163	1	248524337	0.0790752	0.0950114	0.4052561911318083	0	NA	3895	1
cg10464262	4	40435823	0.0502266	0.19308	0.7947607027652717	0	NA	3897	1
cg10464359	16	3027157	0.223351	0.299491	0.4558071783981457	0	NA	3896	1
cg10464469	4	47840530	0.0970357	0.212172	0.6474234399258556	0	NA	3879	1
cg10464477	11	61070393	0.466043	0.283968	0.10075976538850484	0	NA	3897	1
cg10464496	12	19587815	-0.00856901	0.21600099999999997	0.9683552954088719	0	NA	3896	1
cg10464513	2	184113224	0.193672	0.236233	0.41231037236662	0	NA	3896	1
cg10464577	3	149388877	-0.333835	0.21804	0.12575152977367274	0	NA	3892	1
cg10464926	15	38833467	0.588815	0.327946	0.07257991854465953	0	NA	3897	1
cg10464968	1	223904381	1.17139	1.3988	0.40235375426607695	0	NA	3895	1
cg10465231	12	3994179	0.253255	0.270281	0.34875531684171346	0	NA	3894	1
cg10465362	1	108536770	-0.397537	0.366894	0.27857766260574446	0	NA	3897	1
cg10465435	12	123408679	0.408875	0.299907	0.17277560107491893	0	NA	3897	1
cg10465514	3	15031948	0.112232	0.13636	0.41047579904115983	0	NA	3896	1
cg10465547	2	105990061	-0.252767	0.292369	0.3872869882458625	0	NA	3889	1
cg10465626	19	46850243	-0.389631	1.38048	0.7777570869352226	0	NA	3891	1
cg10465722	15	40835531	0.0447422	0.315558	0.8872478076154762	0	NA	3897	1
cg10465765	18	8625852	0.509248	0.366104	0.1642276333232413	0	NA	3897	1
cg10465778	11	117675717	0.161435	0.277003	0.5600336528321841	0	NA	3883	1
cg10465805	8	134911885	0.474724	0.281111	0.09126885060773647	0	NA	3893	1
cg10465820	7	116731020	0.113095	0.287636	0.6941806926006375	0	NA	3887	1
cg10465824	10	1170173	-0.0678073	0.255679	0.790851691549209	0	NA	3895	1
cg10465858	7	4175760	-0.0785443	0.0990674	0.427872797640176	0	NA	3897	1
cg10465880	19	39001523	0.220286	0.3276200000000001	0.5013401326135826	0	NA	3895	1
cg10465939	6	112045729	0.334607	0.261392	0.20051117836726176	0	NA	3897	1
cg10465989	18	24040155	-0.0680089	0.226853	0.7643351943897486	0	NA	3894	1
cg10466088	7	94293959	-0.2013	0.282304	0.47580795107905	0	NA	3894	1
cg10466100	7	65747596	-0.236378	0.210319	0.2610544913016824	0	NA	3895	1
cg10466178	15	63848722	0.171366	0.205754	0.40491896624878404	0	NA	3895	1
cg10466212	20	30795258	-0.0825807	0.703696	0.9065804811275566	0	NA	3875	1
cg10466225	15	30067271	-0.0538123	0.201243	0.7891614985956635	0	NA	3892	1
cg10466254	6	38907998	-0.0246028	0.185797	0.8946539639362237	0	NA	3895	1
cg10466332	6	145669313	0.0239693	0.226026	0.9155453398833262	0	NA	3884	1
cg10466468	3	96329090	-0.135319	0.246669	0.5832900410337177	0	NA	3894	1
cg10466522	1	24532605	0.302506	0.318871	0.34278425105741794	0	NA	3894	1
cg10466675	1	212214107	0.0258447	0.194157	0.8941045059351015	0	NA	3893	1
cg10466699	17	70694204	0.8145339999999999	0.297886	0.006249756585798027	0	NA	3889	1
cg10466858	8	31133032	0.02199	0.114391	0.8475578153380462	0	NA	3896	1
cg10466962	2	109526581	-0.378393	0.309796	0.22192463247236616	0	NA	3894	1
cg10467008	19	12763260	0.194558	0.255224	0.4458792326075982	0	NA	3895	1
cg10467015	1	8762949	0.0655594	0.382593	0.8639442734806976	0	NA	3893	1
cg10467021	20	45981590	-0.407909	0.2289	0.07474267767588356	0	NA	3890	1
cg10467073	7	1772479	-0.143335	0.23398799999999997	0.5401579555761507	0	NA	3892	1
cg10467201	14	104095544	-0.0849277	1.13435	0.9403189067602239	0	NA	3887	1
cg10467255	20	24483119	0.0746435	0.290757	0.7973939673583545	0	NA	3897	1
cg10467317	8	57114926	-0.0787343	0.293938	0.7888069079626678	0	NA	3846	1
cg10467341	16	71741545	-0.00389481	0.288467	0.9892274875437433	0	NA	3897	1
cg10467427	6	1633242	-0.00972332	0.298227	0.9739905754803004	0	NA	3895	1
cg10467456	11	64218764	-0.229074	0.276957	0.4081745208637015	0	NA	3895	1
cg10467457	22	38164006	0.366547	0.386326	0.34272116839867645	0	NA	3892	1
cg10467505	3	45016668	0.17189800000000002	0.528986	0.7452131919529986	0	NA	3889	1
cg10467747	10	5418635	-0.291357	0.346427	0.4003287021980609	0	NA	3897	1
cg10467906	10	122357556	-0.0648972	0.17978	0.7181135016541347	0	NA	3896	1
cg10467977	10	103126173	0.280104	0.171288	0.10199016928123482	0	NA	3784	1
cg10468005	1	185281594	0.359823	0.254072	0.15670977467030503	0	NA	3893	1
cg10468474	17	9953988	-0.00325323	0.263122	0.9901352381854409	0	NA	3895	1
cg10468682	9	14776860	0.0293649	0.184752	0.8737143670027486	0	NA	3809	1
cg10468848	1	110745110	-0.239987	0.270622	0.3751877608140356	0	NA	3897	1
cg10468849	14	93159257	0.0419369	0.513199	0.9348720426022513	0	NA	3896	1
cg10468933	5	38781281	0.361678	0.250089	0.14812191180205178	0	NA	3895	1
cg10468987	9	22682799	0.0426544	0.109524	0.6969414123024028	0	NA	3891	1
cg10469117	9	15433170	-0.037827	0.197305	0.8479627879106408	0	NA	3895	1
cg10469120	20	33567887	-0.0918471	0.11479100000000002	0.4236386245613332	0	NA	3896	1
cg10469146	3	185818381	0.737891	0.299851	0.01386048673226652	0	NA	3897	1
cg10469153	2	191745404	1.1636	1.13289	0.30436977086669365	0	NA	3896	1
cg10469169	21	37421433	0.222731	0.245666	0.3645963884334319	0	NA	3893	1
cg10469233	1	201924481	0.285967	1.01876	0.778939704614054	0	NA	3890	1
cg10469241	9	101649123	0.29182499999999995	0.190381	0.1253134855667791	0	NA	3895	1
cg10469286	19	49867123	0.609159	0.535796	0.25557031681854825	0	NA	3892	1
cg10469359	12	132315227	0.279103	0.788687	0.7234264932681871	0	NA	3846	1
cg10469383	20	20243713	-0.111596	0.208881	0.5931641896240509	0	NA	3896	1
cg10469385	2	26725716	0.165393	0.333878	0.6203392734247389	0	NA	3896	1
cg10469399	22	48028423	0.176486	0.126274	0.16222023270459723	0	NA	3893	1
cg10469421	9	125165766	-0.0141563	0.17157700000000004	0.9342435685219128	0	NA	3894	1
cg10469422	1	245966565	-0.269751	0.350473	0.4414915289469824	0	NA	3896	1
cg10469423	8	15526835	0.250389	0.13046	0.054949168354986686	0	NA	3881	1
cg10469481	3	126083942	0.321526	0.350497	0.3589628857745357	0	NA	3894	1
cg10469502	12	113617254	0.254152	0.316102	0.42138602753726173	0	NA	3895	1
cg10469522	5	149931753	-0.247934	0.29329	0.39791298100458783	0	NA	3891	1
cg10469557	20	44800826	-0.026694	0.190083	0.8883175781356032	0	NA	3890	1
cg10469567	3	183897878	0.23500599999999996	0.47559200000000007	0.6212118106350666	0	NA	3897	1
cg10469603	15	89535682	-0.0312866	0.170372	0.8542982485435064	0	NA	3880	1
cg10469650	17	27332278	0.171893	0.135958	0.20611893736956693	0	NA	3886	1
cg10469696	1	41465144	-0.15724	0.332633	0.6364178290105762	0	NA	3893	1
cg10469801	11	121122067	0.2629	0.255538	0.30356905825100067	0	NA	3894	1
cg10470013	8	123116066	-0.16199	0.135785	0.23287371388178563	0	NA	3895	1
cg10470041	3	186424438	-0.0218426	0.109409	0.8417608034527737	0	NA	3895	1
cg10470108	2	86625453	0.256428	0.195671	0.19002474953217105	0	NA	3891	1
cg10470123	8	53159310	0.337026	0.300051	0.26134022738222396	0	NA	3897	1
cg10470144	9	95029322	0.141006	0.227493	0.5353725697348839	0	NA	3895	1
cg10470429	9	79779034	-0.352883	0.238673	0.13926842822634314	0	NA	3886	1
cg10470673	2	198863601	0.312234	0.206544	0.1306084301388989	0	NA	3897	1
cg10470829	5	95564296	0.0689618	0.163625	0.6734173957945881	0	NA	3882	1
cg10470830	19	6779550	0.358465	0.269445	0.18339217079068218	0	NA	3877	1
cg10470840	9	126129890	0.0640583	0.299625	0.8307069941832277	0	NA	3891	1
cg10470862	2	105716214	0.236258	0.334511	0.48001482600833145	0	NA	3896	1
cg10470887	1	150602890	-0.0736916	0.139854	0.5982504836296889	0	NA	3895	1
cg10471030	17	48626319	0.227557	1.04545	0.8276907873749877	0	NA	3740	1
cg10471086	5	154217023	-0.160996	0.177131	0.3633980437113488	0	NA	3887	1
cg10471143	8	30002374	-0.133285	0.144062	0.3548660798543892	0	NA	3830	1
cg10471192	19	24216119	-0.15684400000000004	1.01666	0.8773938557253725	0	NA	3896	1
cg10471338	5	4639701	0.0264396	0.11559	0.819074073771537	0	NA	3895	1
cg10471451	2	27546430	0.180065	0.467804	0.7003000384357394	0	NA	3895	1
cg10471452	5	79333328	0.0774758	0.149475	0.6042354036893607	0	NA	3852	1
cg10471565	12	131838546	0.406832	0.256916	0.11330265881707688	0	NA	3896	1
cg10471609	4	146540404	1.49681	1.49544	0.3168673633087389	0	NA	3862	1
cg10471688	9	420082	-0.400136	0.359336	0.2654753957811053	0	NA	3890	1
cg10471703	16	2649791	-0.333551	0.235952	0.1574678610982621	0	NA	3891	1
cg10471832	2	238707401	0.169819	0.174173	0.32955933437499985	0	NA	3893	1
cg10471862	13	63449440	0.324801	0.198211	0.10128349735973759	0	NA	3890	1
cg10471991	20	824609	-0.170376	0.308205	0.5803997552400981	0	NA	3894	1
cg10472021	1	59271497	-0.09873450000000002	0.187029	0.5975617271856777	0	NA	3895	1
cg10472030	19	58377773	-0.273793	0.215606	0.20412861311775418	0	NA	3897	1
cg10472137	21	45539151	-0.0848092	0.36223	0.8148834347395959	0	NA	3894	1
cg10472142	17	67563818	0.0311125	0.146192	0.8314677978677175	0	NA	3843	1
cg10472149	17	11646448	0.082921	0.118588	0.4844045495241786	0	NA	3892	1
cg10472151	8	95835349	-0.393346	0.851768	0.6442251402317654	0	NA	3897	1
cg10472247	20	56735069	0.307794	0.308045	0.3177049917573784	0	NA	3895	1
cg10472264	1	6663808	1.0014	0.792568	0.2064139277050621	0	NA	3896	1
cg10472265	4	2395705	0.112802	0.311282	0.7170689739220499	0	NA	3895	1
cg10472270	5	114937921	0.00453304	0.546274	0.9933791446755816	0	NA	3730	1
cg10472283	11	10830003	-0.433787	1.27103	0.7328869505757811	0	NA	3854	1
cg10472469	1	205796902	-0.127063	0.342956	0.71101475098888	0	NA	3896	1
cg10472537	2	105348800	-0.386789	0.243617	0.11235578188094292	0	NA	3897	1
cg10472814	9	86083633	0.222632	0.248592	0.3704814700670997	0	NA	3893	1
cg10473041	19	7260278	-0.22922499999999998	0.33749400000000007	0.4970128833106168	0	NA	3893	1
cg10473099	15	99450789	-0.0776539	0.281395	0.7825784183812222	0	NA	3892	1
cg10473171	5	106951240	-0.599969	0.295052	0.042008616061460446	0	NA	3895	1
cg10473181	6	57089853	-0.196639	0.390988	0.6150145577464119	0	NA	3895	1
cg10473257	10	88719111	0.103645	0.181862	0.5687386391706893	0	NA	3897	1
cg10473331	10	98105790	0.0714594	0.3469439999999999	0.8368158216313453	0	NA	3895	1
cg10473351	17	17788156	-0.173141	0.315137	0.5827206712197119	0	NA	3892	1
cg10473352	20	10350502	-0.133549	0.206913	0.5186449904729461	0	NA	3896	1
cg10473375	8	124179388	-0.274139	0.24008	0.25351005094366386	0	NA	3884	1
cg10473465	10	28813453	-0.238435	0.318507	0.4540970831701099	0	NA	3897	1
cg10473466	11	68951380	-0.0134804	0.215884	0.9502102172621236	0	NA	3897	1
cg10473480	11	67001525	-0.0669637	0.211073	0.7510510709030417	0	NA	3897	1
cg10473506	1	10595789	0.109314	0.319434	0.732191703801973	0	NA	3896	1
cg10473583	8	126493435	-0.116139	0.348819	0.7391726450107311	0	NA	3896	1
cg10473623	11	20119176	-0.00942728	0.156019	0.9518180058835348	0	NA	3896	1
cg10473700	11	62359899	-0.516106	0.403329	0.2006804307574274	0	NA	3897	1
cg10473748	8	40760871	0.271519	0.306663	0.3759416711786098	0	NA	3896	1
cg10473779	10	43700221	0.12170999999999998	0.288163	0.672758533251844	0	NA	3893	1
cg10473975	11	76903588	0.04462780000000001	0.202354	0.8254481267272799	0	NA	3894	1
cg10474002	8	130571428	0.256983	0.149952	0.08657126802098251	0	NA	3813	1
cg10474004	11	3059204	-0.031158499999999995	0.27756	0.9106183581419666	0	NA	3896	1
cg10474063	5	169528168	-0.24180799999999997	0.344194	0.4823461834295964	0	NA	3896	1
cg10474087	3	39313871	0.257298	0.382955	0.5016630952432906	0	NA	3894	1
cg10474091	8	89101065	-0.0708573	0.156805	0.651354254292191	0	NA	3893	1
cg10474149	20	5931221	1.85612	1.07528	0.08431617740888964	0	NA	3897	1
cg10474158	15	47676206	0.710186	0.308219	0.021213643837386414	0	NA	3897	1
cg10474178	6	43140016	0.297609	0.50199	0.5532759045922679	0	NA	3870	1
cg10474240	1	179712180	0.676095	0.55189	0.22055491080193884	0	NA	3864	1
cg10474337	5	139573405	-0.497681	0.310671	0.10916553362319889	0	NA	3897	1
cg10474429	9	33473996	-1.2045	0.732612	0.10015199297213508	0	NA	3849	1
cg10474435	6	21212389	0.0273857	0.286558	0.923863888859453	0	NA	3895	1
cg10474793	6	16134001	-0.17925200000000002	0.207378	0.387382871775299	0	NA	3897	1
cg10474862	5	1183424	0.142218	0.166428	0.3928104587496463	0	NA	3897	1
cg10474919	1	10489540	-0.455212	0.281037	0.10528421738436593	0	NA	3895	1
cg10475276	11	120143355	0.210841	0.326819	0.5188424315375486	0	NA	3897	1
cg10475404	1	227578953	-0.258991	0.258179	0.31579085480539465	0	NA	3896	1
cg10475458	9	73485074	0.219634	0.23329	0.34646742931638286	0	NA	3895	1
cg10475493	2	98861774	-0.243601	0.148118	0.10004377684098861	0	NA	3896	1
cg10475564	11	111789256	-0.0777606	0.18821	0.6794903404996262	0	NA	3882	1
cg10475574	17	41065974	-0.198314	0.133381	0.137061443525623	0	NA	3891	1
cg10475635	1	39956231	0.16317300000000004	0.139979	0.24373726352840416	0	NA	3897	1
cg10476119	4	82403664	-0.248285	0.290031	0.39196256685306013	0	NA	3886	1
cg10476392	1	100504327	0.194383	1.26375	0.8777560469556901	0	NA	3894	1
cg10476464	2	242662654	0.110861	0.282358	0.6945959743342913	0	NA	3892	1
cg10476468	12	131616937	0.0559426	0.162675	0.7309276522214985	0	NA	3865	1
cg10476512	19	51814773	1.12355	0.615955	0.06814027226750087	0	NA	3830	1
cg10476600	12	49686801	-0.2533	0.284107	0.3726258680766118	0	NA	3893	1
cg10476712	19	3411820	-0.128204	0.290189	0.6586376798873879	0	NA	3895	1
cg10476763	1	179753631	-0.175725	0.181688	0.3334540580334219	0	NA	3887	1
cg10477040	10	73640967	0.100691	0.378029	0.7899636068417818	0	NA	3896	1
cg10477286	9	136707173	0.301495	0.249987	0.22780102115061013	0	NA	3895	1
cg10477339	6	90994178	-0.344029	0.506388	0.4968982189669297	0	NA	3894	1
cg10477345	2	223185561	0.308063	0.235538	0.19090312525322573	0	NA	3897	1
cg10477405	19	29610572	-0.09527	0.0962546	0.3222861218990561	0	NA	3896	1
cg10477430	1	54712236	0.0508692	0.348375	0.8839067725967591	0	NA	3897	1
cg10477466	19	41009956	-0.0244519	0.337995	0.9423281736743706	0	NA	3894	1
cg10477468	8	48872626	0.334611	1.07419	0.7554199661910365	0	NA	3873	1
cg10477526	16	50155903	0.175008	0.151366	0.24760305895910675	0	NA	3740	1
cg10477601	14	100802812	0.512456	0.265089	0.053218093958357984	0	NA	3895	1
cg10477624	6	47065574	-0.143151	0.20716	0.4895551057114847	0	NA	3896	1
cg10477635	9	140101917	0.531025	0.218694	0.015175459767081727	0	NA	3896	1
cg10477637	8	133592566	-0.264077	0.220523	0.23111047781294192	0	NA	3897	1
cg10477704	13	21945368	0.005004	0.22516300000000003	0.9822693528388392	0	NA	3895	1
cg10477755	20	24483529	0.00480052	0.164874	0.9767718398825774	0	NA	3892	1
cg10477778	2	12271436	-0.11833600000000001	0.385232	0.7587055098353197	0	NA	3897	1
cg10477852	11	2560199	0.192654	0.324283	0.5524504493907081	0	NA	3894	1
cg10477861	1	91872594	0.0716242	0.0968848	0.4597419725777809	0	NA	3894	1
cg10477938	3	6491440	-0.0837785	0.24975100000000003	0.7372870842998924	0	NA	3897	1
cg10478056	1	161338387	0.0225392	0.240103	0.9252100053228408	0	NA	3895	1
cg10478164	19	7659342	0.573877	0.334018	0.08577800874320832	0	NA	3890	1
cg10478167	1	159825625	0.053492	0.269719	0.8427908529520955	0	NA	3894	1
cg10478231	1	229695511	0.126793	0.0976807	0.19427519364575724	0	NA	3895	1
cg10478292	12	121650872	-0.0628364	0.2818	0.8235493157955672	0	NA	3895	1
cg10478315	19	9099017	-0.0855701	0.0761665	0.26124171206541397	0	NA	3885	1
cg10478319	6	51882397	-0.35132199999999997	0.261946	0.17985549565741293	0	NA	3897	1
cg10478329	6	163603040	0.269575	0.269637	0.3174217975576678	0	NA	3897	1
cg10478423	3	67270596	-0.231886	0.222804	0.2979858883032925	0	NA	3895	1
cg10478429	1	245082374	0.969276	1.04087	0.3517412457459725	0	NA	3897	1
cg10478460	19	11248982	0.963931	0.792836	0.22406064245903295	0	NA	3895	1
cg10478494	8	144871591	-0.352428	0.3653	0.334663427755102	0	NA	3897	1
cg10478584	17	4549127	-0.194964	0.10743	0.06955459890092867	0	NA	3893	1
cg10478600	7	2950465	-0.0218355	0.245723	0.9291913806134715	0	NA	3896	1
cg10478633	2	62889846	0.632368	0.239959	0.008405877168267009	0	NA	3897	1
cg10478774	11	1015578	0.0197148	0.2892	0.9456502088405468	0	NA	3895	1
cg10478957	2	144003758	-0.128526	0.207913	0.5364619493462867	0	NA	3894	1
cg10478992	20	49121625	-0.220751	0.3753	0.5563988799978008	0	NA	3893	1
cg10479107	8	67049448	-0.05362750000000001	0.150201	0.7210631818952666	0	NA	3896	1
cg10479221	17	49132086	0.343822	0.21401200000000004	0.10815207059066403	0	NA	3896	1
cg10479247	3	38522098	-0.384897	0.36379	0.2900464444774027	0	NA	3891	1
cg10479490	7	37037243	-0.749497	0.517707	0.14769417338443258	0	NA	3881	1
cg10479518	12	98687461	0.0879565	0.217608	0.6860678622594643	0	NA	3897	1
cg10479554	7	103438074	-0.175897	0.23381	0.45186620123187204	0	NA	3893	1
cg10479859	11	102183853	0.0213618	0.156891	0.8916972072912117	0	NA	3881	1
cg10479940	8	81229766	-0.0805957	0.370157	0.8276365062127026	0	NA	3897	1
cg10480055	6	125813711	0.0212647	0.17401	0.9027375407618826	0	NA	3873	1
cg10480179	14	59865360	0.11037	0.212494	0.6034798088940656	0	NA	3886	1
cg10480300	10	3822883	-0.131471	0.193386	0.49660753865125284	0	NA	3891	1
cg10480328	8	38304489	0.026789899999999995	0.211357	0.89913677178563	0	NA	3883	1
cg10480382	13	42684804	-0.411549	0.409787	0.31523413254852445	0	NA	3893	1
cg10480458	11	126167100	0.268278	0.197648	0.1746692444008846	0	NA	3896	1
cg10480476	19	47918372	0.155697	0.0785701	0.047520477743815036	0	NA	3897	1
cg10480693	8	129339255	-0.295084	0.390493	0.44984683758971533	0	NA	3893	1
cg10480704	15	92626159	-0.159839	0.330802	0.6289634499782656	0	NA	3893	1
cg10480724	6	7240783	0.263491	0.271579	0.33193753615556665	0	NA	3891	1
cg10480748	5	176730599	0.346815	1.02594	0.7353284594061142	0	NA	3883	1
cg10480819	11	71957134	0.0730736	0.0947591	0.44061727608975776	0	NA	3893	1
cg10480924	10	104184489	0.438125	0.3415500000000001	0.19957789365688502	0	NA	3893	1
cg10481023	6	89968035	-0.15835	0.178905	0.3760991288924674	0	NA	3888	1
cg10481107	15	25747015	0.00958881	0.100283	0.9238243639339621	0	NA	3895	1
cg10481122	11	112655281	0.0842918	0.131683	0.5221001261917679	0	NA	3892	1
cg10481352	11	111589242	0.254453	0.428468	0.5526010812879394	0	NA	3884	1
cg10481470	9	131218343	0.746452	0.973273	0.44311107746645195	0	NA	3886	1
cg10481602	11	19613221	-0.283208	0.253267	0.26347342334236273	0	NA	3894	1
cg10481691	22	22899712	-0.982512	1.0045	0.32801967388240016	0	NA	3768	1
cg10481711	2	121366833	0.175787	0.279533	0.5294410018052562	0	NA	3887	1
cg10481722	10	23248812	-0.139782	0.160624	0.3841673208619756	0	NA	3848	1
cg10481774	22	29580379	0.058844999999999995	0.287533	0.8378418606192205	0	NA	3895	1
cg10481921	3	8675583	0.0673032	0.236203	0.7756916761622888	0	NA	3890	1
cg10482044	16	70306618	0.147616	0.2457	0.5479747223743174	0	NA	3897	1
cg10482139	6	169724982	-0.0184435	0.289808	0.9492565542527505	0	NA	3895	1
cg10482202	1	156222098	0.315733	0.341229	0.35481931786731924	0	NA	3891	1
cg10482407	7	28402874	-0.193424	0.269643	0.47316824288211895	0	NA	3897	1
cg10482427	13	60718025	-0.100433	0.325418	0.7576047680437641	0	NA	3895	1
cg10482508	1	1291064	-0.0156347	0.0725027	0.8292660322864887	0	NA	3881	1
cg10482647	1	43771477	-0.126265	0.319979	0.6931351456261127	0	NA	3895	1
cg10482867	3	112877367	-0.0820933	0.36165	0.8204264298165429	0	NA	3897	1
cg10483289	9	95798521	-0.49438699999999997	0.31237	0.1134905876026857	0	NA	3889	1
cg10483446	13	87782107	-0.463474	0.224134	0.03865475643525407	0	NA	3884	1
cg10483581	17	17777903	0.0560848	0.258027	0.8279276464852108	0	NA	3896	1
cg10483611	1	16064182	0.0830123	0.31293499999999996	0.7908013932898087	0	NA	3892	1
cg10483665	19	19686223	0.0091277	0.29121	0.9749951630230322	0	NA	3878	1
cg10483686	11	32913998	-0.688238	1.0431	0.50938180185281	0	NA	3897	1
cg10483960	16	76311511	0.0194221	0.12469600000000002	0.8762256713411514	0	NA	3895	1
cg10484020	10	13889818	-0.106413	0.213555	0.6182774143016379	0	NA	3890	1
cg10484092	12	50362521	-0.300922	0.324401	0.3536028889593272	0	NA	3894	1
cg10484120	22	37519775	-0.0642389	0.225176	0.7754272842925729	0	NA	3895	1
cg10484215	12	109865999	0.670538	0.983713	0.49546669859182496	0	NA	3890	1
cg10484238	2	105027257	0.186917	0.174438	0.2839274539141067	0	NA	3894	1
cg10484246	17	76416227	0.23857500000000004	0.241451	0.3231092189518658	0	NA	3893	1
cg10484369	17	6774251	-0.185596	0.241128	0.4414784153667825	0	NA	3897	1
cg10484380	5	102367134	-0.303017	0.163112	0.06320828565759362	0	NA	3872	1
cg10484414	22	35914002	0.0864081	0.314548	0.7835424212933461	0	NA	3891	1
cg10484566	17	78653711	0.47583	0.26854	0.076408701509216	0	NA	3894	1
cg10484570	13	19663417	0.025896000000000002	0.154641	0.8670090436881144	0	NA	3896	1
cg10484646	4	24825672	-0.0422868	0.237209	0.8585124225161962	0	NA	3895	1
cg10484746	11	71189969	-0.0650419	0.303977	0.8305706024849717	0	NA	3897	1
cg10484793	19	40312686	-0.0632804	0.281321	0.8220258010240546	0	NA	3896	1
cg10484841	16	30089157	0.0776855	0.28476	0.7849989363332813	0	NA	3897	1
cg10484897	2	216304907	-0.0858359	0.146796	0.5587298517608643	0	NA	3895	1
cg10484968	14	24586495	-0.068592	0.256076	0.7888086394532046	0	NA	3896	1
cg10485047	12	52636834	-0.0800184	0.293148	0.7848820706461768	0	NA	3896	1
cg10485057	8	9640656	-0.238734	0.265338	0.3682610628528386	0	NA	3896	1
cg10485091	1	37020711	-0.288673	0.134208	0.03148114491448016	0	NA	3895	1
cg10485096	2	173356013	0.00412239	0.180281	0.9817567868076369	0	NA	3891	1
cg10485101	3	57533749	0.131029	0.154506	0.39640945266335065	0	NA	3803	1
cg10485162	16	70687881	0.53138	1.48376	0.7202455091502857	0	NA	3897	1
cg10485203	7	139429300	-0.258409	0.289196	0.37156656915941666	0	NA	3895	1
cg10485385	7	135830065	-0.237991	0.13606	0.08026299736026285	0	NA	3854	1
cg10485410	2	26586435	0.0768613	0.23282099999999997	0.7413014009101735	0	NA	3894	1
cg10485603	4	129505806	0.00748316	0.256631	0.9767376044586568	0	NA	3889	1
cg10485624	1	46625561	0.198429	0.25009	0.4275271252075116	0	NA	3897	1
cg10485775	8	86090569	-0.18378399999999998	0.571581	0.7478040609185754	0	NA	3896	1
cg10485816	4	122530653	-0.589119	0.249834	0.018371627131139615	0	NA	3897	1
cg10485902	11	66675294	0.084874	0.369598	0.8183725410515532	0	NA	3895	1
cg10485926	6	14645744	0.760429	0.356874	0.03310518800585906	0	NA	3895	1
cg10485937	12	47053833	-0.281044	0.452518	0.5345555360172519	0	NA	3876	1
cg10486036	9	95988358	-0.308791	0.301946	0.30646408178074475	0	NA	3893	1
cg10486055	19	55581038	0.033508	0.170637	0.8443205191760256	0	NA	3894	1
cg10486060	2	183533163	0.305085	0.273361	0.2644000188721053	0	NA	3897	1
cg10486081	11	119865480	0.0282855	0.242681	0.9072133000904823	0	NA	3892	1
cg10486132	1	110661320	-0.133915	0.193078	0.487945767304974	0	NA	3887	1
cg10486244	5	149973754	0.250748	0.321662	0.435662408319357	0	NA	3896	1
cg10486274	2	113591296	-0.354807	0.33939	0.29582630240180047	0	NA	3896	1
cg10486291	6	132969651	-0.0559672	0.122696	0.6482855187700336	0	NA	3896	1
cg10486405	9	140285408	0.246551	0.257177	0.33771889207461137	0	NA	3896	1
cg10486417	9	130603515	-0.244288	0.321013	0.44666245010563843	0	NA	3874	1
cg10486424	6	155510565	-0.0595853	0.216328	0.7829785159453022	0	NA	3895	1
cg10486569	10	26507038	0.333762	0.308478	0.2792686554739283	0	NA	3893	1
cg10486576	2	228189929	-0.147602	0.989937	0.8814728182252531	0	NA	3897	1
cg10486834	7	101768558	0.47682099999999994	0.338357	0.15876877285644386	0	NA	3887	1
cg10486873	11	11265390	-0.0712408	0.262007	0.7856956926800924	0	NA	3891	1
cg10486891	11	66675555	0.0919266	0.381726	0.8096959585778641	0	NA	3897	1
cg10486969	5	90479831	0.0516973	0.168657	0.7592062431607707	0	NA	3894	1
cg10487010	2	30112851	-0.142399	0.219166	0.5158658318740356	0	NA	3896	1
cg10487201	10	24526847	0.0480372	0.114265	0.6741920280277865	0	NA	3897	1
cg10487211	6	53144347	-0.423324	0.317732	0.18275164454366508	0	NA	3896	1
cg10487253	4	25859810	0.664517	0.343655	0.05315312888519361	0	NA	3893	1
cg10487316	14	74416466	0.989674	0.693636	0.15363998072413232	0	NA	3889	1
cg10487318	8	67974566	0.35004	1.0339	0.7349391679645858	0	NA	3890	1
cg10487352	1	214776183	0.0164712	0.30303	0.9566523191804639	0	NA	3874	1
cg10487414	1	114522498	-0.380579	0.30294699999999997	0.20902315286162834	0	NA	3893	1
cg10487468	20	55382227	0.0416205	0.102596	0.6849823612625743	0	NA	3888	1
cg10487532	4	56635033	0.300556	0.207187	0.14687710493108594	0	NA	3891	1
cg10487588	7	129630796	0.242201	0.284329	0.39430644616337546	0	NA	3890	1
cg10487619	16	81238825	0.524332	0.591007	0.37497980354624905	0	NA	3891	1
cg10487869	10	61082123	-0.513887	0.282262	0.0686672501854273	0	NA	3895	1
cg10487891	7	100171610	-0.0371794	0.279133	0.8940383715585482	0	NA	3897	1
cg10487954	6	138196387	-0.0876444	0.258972	0.7350376974333614	0	NA	3887	1
cg10487955	5	145828911	-0.0797932	0.146675	0.5864320896544116	0	NA	3853	1
cg10487970	2	63277030	0.0552515	0.24001199999999998	0.817933973931743	0	NA	3891	1
cg10488006	11	112202950	0.08622209999999998	0.290938	0.7669559191089341	0	NA	3895	1
cg10488013	1	236896930	-0.198289	0.265625	0.4553655736725573	0	NA	3895	1
cg10488100	6	158441038	-0.519366	0.26622	0.051070103783780886	0	NA	3896	1
cg10488105	20	10953191	0.47265	0.274497	0.08509184900498325	0	NA	3895	1
cg10488276	2	179613771	0.0235169	0.221959	0.9156207935329268	0	NA	3897	1
cg10488436	21	47511807	-0.279658	0.279323	0.3167304511985439	0	NA	3881	1
cg10488454	10	50146756	0.319217	0.257352	0.21483095856009582	0	NA	3895	1
cg10488511	7	96467076	-0.231963	0.327563	0.4788535121683436	0	NA	3842	1
cg10488532	4	105818582	0.398258	0.256338	0.12026935369120446	0	NA	3897	1
cg10488565	2	239998346	-0.184181	0.255073	0.4702503837136241	0	NA	3879	1
cg10488854	1	37078857	0.524786	0.320094	0.10111444503619182	0	NA	3892	1
cg10488899	6	167243710	0.193413	0.187253	0.3016522576843479	0	NA	3895	1
cg10488920	12	11923307	0.624464	0.470497	0.18442820680519678	0	NA	3895	1
cg10489050	1	248685052	0.0781742	0.161191	0.6276914619633323	0	NA	3896	1
cg10489147	17	43457740	-0.225357	0.284373	0.42808682374098994	0	NA	3897	1
cg10489373	11	45602722	-0.316679	0.275579	0.2504980355020458	0	NA	3896	1
cg10489650	18	3512188	0.028426	0.0651565	0.6626389108768783	0	NA	3897	1
cg10489702	6	3414775	-0.00716893	0.246297	0.9767793720679298	0	NA	3895	1
cg10489791	14	89059945	-0.472274	0.210426	0.024808544474170947	0	NA	3894	1
cg10489798	12	93567813	-0.232863	0.290888	0.42340691626534593	0	NA	3897	1
cg10489800	6	7388560	0.430578	0.347449	0.21525098262109066	0	NA	3893	1
cg10489876	9	122452342	0.12062399999999998	0.168848	0.47498357416461123	0	NA	3894	1
cg10489894	11	94871710	0.216672	0.691763	0.7541157285010367	0	NA	3897	1
cg10489936	20	10427921	0.322112	0.363803	0.37593971155303674	0	NA	3863	1
cg10490131	21	44918238	-0.293027	0.33564400000000005	0.382647182908262	0	NA	3896	1
cg10490255	3	46531113	-0.397308	0.350489	0.25696995281933654	0	NA	3892	1
cg10490315	11	2973968	-0.0785949	0.274041	0.774265627241373	0	NA	3892	1
cg10490335	16	8620596	0.468687	0.250497	0.06134114529766375	0	NA	3895	1
cg10490337	21	46006414	-0.266616	0.26031	0.30572903079728364	0	NA	3897	1
cg10490370	3	69101714	-1.07366	1.16143	0.35526281055835474	0	NA	3892	1
cg10490397	11	59522342	0.00833853	1.22119	0.9945519266886232	0	NA	3895	1
cg10490522	3	38992111	-0.239371	0.376691	0.5251302864645904	0	NA	3897	1
cg10490533	8	59956340	-0.0855128	0.24897799999999998	0.7312560046058356	0	NA	3893	1
cg10490670	19	3684882	-0.251105	0.257265	0.32903680429933935	0	NA	3894	1
cg10490679	6	170535738	0.0208973	0.222288	0.925101194771515	0	NA	3896	1
cg10490877	15	58358298	0.326435	0.262916	0.2143862956886212	0	NA	3887	1
cg10491092	9	140916330	-0.301472	0.347221	0.38526163839899885	0	NA	3896	1
cg10491108	22	37409263	-0.0222589	0.0475558	0.6397427017754859	0	NA	3897	1
cg10491127	4	47527649	-0.299798	0.259756	0.24843771068753934	0	NA	3895	1
cg10491143	4	151936370	-1.15091	1.12641	0.3068989948187601	0	NA	3896	1
cg10491253	11	45699694	-0.22911300000000004	0.23254099999999997	0.3244971052676585	0	NA	3895	1
cg10491410	4	1107487	-0.00344692	0.0918879	0.9700765892195661	0	NA	3807	1
cg10491532	19	11610822	0.807836	0.283155	0.004331113164465484	0	NA	3897	1
cg10491542	8	145161323	0.177132	0.291928	0.5440061804150138	0	NA	3897	1
cg10491547	11	17716196	-0.0545089	0.357855	0.8789336115062374	0	NA	3897	1
cg10491563	3	158378015	0.0385118	0.0674842	0.5682174148716211	0	NA	3896	1
cg10491637	2	102421970	0.0253436	0.162078	0.8757439935582352	0	NA	3881	1
cg10491653	6	15280292	-0.0453073	0.187569	0.8091288357918722	0	NA	3895	1
cg10491774	18	46394982	0.0213208	0.202226	0.9160341694895803	0	NA	3892	1
cg10491847	22	25364717	0.231704	0.170967	0.17533610624779333	0	NA	3895	1
cg10491858	11	47782885	0.042518700000000006	0.257178	0.8686858958715777	0	NA	3897	1
cg10492030	4	16628516	-0.16782	0.23945200000000003	0.4833964592054965	0	NA	3889	1
cg10492057	6	83903205	0.182113	1.32851	0.8909670556628312	0	NA	3881	1
cg10492208	1	167412283	0.197147	0.352067	0.5754998192260796	0	NA	3896	1
cg10492396	6	81400596	0.00554381	0.0868469	0.9491021762903432	0	NA	3897	1
cg10492453	2	226481604	-0.0758756	0.118463	0.5218473230569936	0	NA	3889	1
cg10492559	1	216897232	-0.181972	0.303679	0.5490229607779538	0	NA	3889	1
cg10492573	17	59493993	-0.0163764	0.317119	0.9588146045957929	0	NA	3896	1
cg10492618	12	116806214	-0.0706808	0.292154	0.808834449537201	0	NA	3888	1
cg10492673	8	42058679	0.40116300000000005	0.281537	0.1541851559934963	0	NA	3891	1
cg10492858	21	35884679	-0.120655	0.13752	0.3802893443836856	0	NA	3767	1
cg10492962	16	56435712	-0.0405104	0.195189	0.835584656819099	0	NA	3897	1
cg10493038	10	50480856	-0.141202	0.374114	0.7058537720036324	0	NA	3896	1
cg10493052	16	67320948	0.144214	0.32375300000000007	0.655998544336392	0	NA	3895	1
cg10493061	3	167293160	-0.27198	0.176386	0.12308352979843272	0	NA	3895	1
cg10493295	2	203652820	0.048102	0.353843	0.8918674119586416	0	NA	3897	1
cg10493383	2	217148791	0.0391829	0.318143	0.901979383928678	0	NA	3896	1
cg10493585	13	105606003	-0.377438	0.209105	0.07107208155738763	0	NA	3880	1
cg10493598	17	6799388	-0.0345014	0.302279	0.9091287154062445	0	NA	3894	1
cg10493712	20	55629675	0.283856	0.109582	0.009587771882502382	0	NA	3897	1
cg10493843	20	2067839	-0.792084	0.364819	0.02991833833135273	0	NA	3895	1
cg10493961	8	139855971	0.0879077	0.233487	0.7065457105095191	0	NA	3896	1
cg10493970	1	204243923	0.12222699999999999	0.1043	0.24124556121426635	0	NA	3894	1
cg10493994	5	134914932	-0.377956	0.222246	0.0890143597821724	0	NA	3797	1
cg10494053	3	156441104	-0.398426	0.330986	0.22868434853369346	0	NA	3894	1
cg10494063	3	5796595	-0.0786233	0.56295	0.8889262416772166	0	NA	3895	1
cg10494096	10	98835467	0.08473469999999998	0.144996	0.5589556913247927	0	NA	3896	1
cg10494226	2	54050893	-0.23752299999999998	0.231507	0.30489806284935206	0	NA	3897	1
cg10494249	12	79120134	-0.0473851	0.0960765	0.6218700262952837	0	NA	3895	1
cg10494330	6	156267630	-0.178267	0.160904	0.26790109078637947	0	NA	3860	1
cg10494353	7	31931792	-0.206597	0.198512	0.2980017966256265	0	NA	3893	1
cg10494355	9	134505396	-0.245153	0.236476	0.29987898269099833	0	NA	3896	1
cg10494569	4	111118137	1.86437	1.17162	0.11154762668044974	0	NA	3897	1
cg10494619	1	68748064	0.0252481	0.243581	0.9174440791473293	0	NA	3885	1
cg10494765	11	73975968	0.06786	0.322273	0.8332253074785131	0	NA	3897	1
cg10494807	19	7711171	0.107913	0.146343	0.46088049889868776	0	NA	3896	1
cg10494843	3	13681619	-0.0624865	0.200584	0.7554031722168245	0	NA	3776	1
cg10494894	7	112089921	0.226472	0.210176	0.281241315076576	0	NA	3879	1
cg10495012	13	96176141	-0.137277	0.164978	0.40535658594755203	0	NA	3893	1
cg10495096	6	80517072	0.102751	0.208101	0.6214789091643935	0	NA	3895	1
cg10495104	15	66310072	0.347287	0.353963	0.326524066501422	0	NA	3897	1
cg10495115	11	67797673	1.55482	0.888161	0.080013796309177	0	NA	3781	1
cg10495174	8	41815812	-0.135692	0.34445	0.6936266943768629	0	NA	3896	1
cg10495318	11	67905902	-0.0390334	0.382594	0.9187383933803457	0	NA	3895	1
cg10495402	20	40168187	0.275834	0.196326	0.16002738234156605	0	NA	3895	1
cg10495546	6	53488636	-0.574978	0.613647	0.3487663025534017	0	NA	3888	1
cg10495848	16	76566217	0.200217	0.131989	0.1292864125527047	0	NA	3897	1
cg10495947	3	39148675	-0.19289799999999999	0.306978	0.529756818497017	0	NA	3894	1
cg10496071	20	18591952	0.179747	0.169594	0.28920533587333286	0	NA	3856	1
cg10496159	20	48760630	0.1487	0.339332	0.6612312314191984	0	NA	3894	1
cg10496184	2	220299412	0.328792	0.139732	0.018621700800825224	0	NA	3889	1
cg10496242	20	51908240	-0.0220743	0.134159	0.8693073621081366	0	NA	3896	1
cg10496247	13	46384358	-0.041709	0.156416	0.7897353384691062	0	NA	3895	1
cg10496251	17	10374081	-0.22823400000000002	0.156217	0.14401374970067993	0	NA	3735	1
cg10496583	2	74595185	-0.170202	0.399628	0.6701799220846787	0	NA	3896	1
cg10496610	20	932935	0.360778	0.153315	0.0186135532447181	0	NA	3890	1
cg10496616	3	43022351	-0.188596	0.263142	0.47355423356868603	0	NA	3896	1
cg10496627	13	102359193	-0.202586	0.618203	0.7431374307855418	0	NA	3893	1
cg10496632	12	64750972	-0.48147	0.236156	0.04147204408091444	0	NA	3889	1
cg10496650	10	11494897	-0.247752	0.331004	0.4541668113185395	0	NA	3895	1
cg10496755	16	88544800	-0.356266	0.252627	0.15846731002146058	0	NA	3896	1
cg10496788	18	56471251	-0.0346693	0.23191700000000004	0.8811669054128135	0	NA	3896	1
cg10496912	16	86123266	0.0417034	0.207521	0.8407299272995126	0	NA	3884	1
cg10496919	15	31460028	0.130331	0.170137	0.44365511602782737	0	NA	3897	1
cg10496929	1	10968114	0.0316553	0.311448	0.9190431285991403	0	NA	3896	1
cg10497231	3	58563159	0.0399873	0.214044	0.8518032308208805	0	NA	3897	1
cg10497277	9	93229303	-0.23633	0.296055	0.42471739957554994	0	NA	3896	1
cg10497294	1	31795813	-0.251838	0.278253	0.3654291469886455	0	NA	3893	1
cg10497300	8	42318517	0.259663	0.307204	0.39797341708309564	0	NA	3895	1
cg10497335	16	68650520	-0.11381	0.29291	0.697609515992784	0	NA	3894	1
cg10497391	18	71839713	0.00217654	0.113448	0.984693241554089	0	NA	3888	1
cg10497447	13	77427321	-9.411660000000001e-4	0.196634	0.9961810320021902	0	NA	3893	1
cg10497458	4	522756	-0.0432656	0.400984	0.9140761518568732	0	NA	3895	1
cg10497575	2	71909727	-0.220204	0.283073	0.43662481645314355	0	NA	3896	1
cg10497647	22	23841882	-0.550378	0.259454	0.03389713818305472	0	NA	3896	1
cg10497653	16	57136970	-0.458277	0.33546	0.17190281282643233	0	NA	3893	1
cg10497832	4	40469603	-0.127483	0.279165	0.6479167047697769	0	NA	3894	1
cg10497845	1	19035763	-0.13868	0.101811	0.1731562963080439	0	NA	3897	1
cg10497881	10	8343029	0.394833	0.252496	0.11788338075816811	0	NA	3895	1
cg10497897	16	81875718	-0.0868901	0.292924	0.7667488640371071	0	NA	3897	1
cg10497909	14	76089910	0.278891	0.22625500000000004	0.21771004563952157	0	NA	3897	1
cg10498120	8	29605828	0.189834	0.172657	0.27155602185880445	0	NA	3893	1
cg10498222	2	15181918	-0.0123774	0.105997	0.907041343378414	0	NA	3897	1
cg10498336	11	3242771	0.0962372	0.243683	0.6928961457443925	0	NA	3875	1
cg10498365	12	62523235	-0.146451	0.14857	0.3242620098410659	0	NA	3896	1
cg10498539	19	30322949	-0.190658	0.335366	0.5696905890734624	0	NA	3897	1
cg10498564	20	19963294	0.0613771	0.278319	0.8254600589779723	0	NA	3895	1
cg10498690	3	11208123	-0.318524	0.365757	0.3838293171530929	0	NA	3897	1
cg10498702	1	149230632	0.0774621	0.162051	0.6326426418362936	0	NA	3818	1
cg10498707	3	58817602	-0.0325295	0.31290000000000007	0.9172000368180259	0	NA	3892	1
cg10498986	8	10693131	0.332126	0.197677	0.09292913010006941	0	NA	3875	1
cg10499126	2	47137142	-0.0255641	0.268613	0.9241792046065241	0	NA	3892	1
cg10499136	19	15229603	0.11454	0.267889	0.6689677443538324	0	NA	3891	1
cg10499377	6	47640862	-0.293197	0.166982	0.07911233124219402	0	NA	3889	1
cg10499396	5	102742936	-0.11956000000000001	0.189404	0.5278814747620257	0	NA	3894	1
cg10499415	1	40147597	-0.22267700000000001	0.294904	0.450199176657729	0	NA	3896	1
cg10499448	3	113960423	-0.173044	0.150384	0.24986352738284465	0	NA	3815	1
cg10499525	20	7339590	-0.0804948	0.161657	0.6185293264608146	0	NA	3894	1
cg10499585	3	194282211	-0.284904	0.305955	0.3517523086407928	0	NA	3893	1
cg10499591	5	125731379	0.321236	0.189174	0.08948925808412647	0	NA	3895	1
cg10499616	3	138158127	-0.0741578	0.234616	0.7519405745702632	0	NA	3895	1
cg10499624	12	55316027	0.0944354	0.240639	0.6947361110942138	0	NA	3893	1
cg10499632	16	54091166	-0.472998	0.274279	0.08461507762682892	0	NA	3895	1
cg10499717	1	17624526	0.283391	0.265824	0.2863851840207743	0	NA	3892	1
cg10499742	9	16582512	-0.31635	0.299491	0.2908347495268173	0	NA	3894	1
cg10499762	6	83782556	0.181132	0.166848	0.27765119506392777	0	NA	3860	1
cg10499883	11	111076314	0.299942	0.303147	0.3224539903332248	0	NA	3896	1
cg10500005	3	167935020	-0.0299562	0.252452	0.905543956923467	0	NA	3895	1
cg10500011	7	27777691	0.0771221	0.34120500000000004	0.8211791499893327	0	NA	3896	1
cg10500034	7	139044484	-0.7072	1.0698	0.5085750277782922	0	NA	3887	1
cg10500173	8	38662868	-0.0272594	0.826724	0.9736962832249202	0	NA	3889	1
cg10500220	2	149803913	0.192774	0.317243	0.5434169317585189	0	NA	3897	1
cg10500277	5	149033758	-0.155789	0.154989	0.31481901499679754	0	NA	3891	1
cg10500313	4	149612943	-0.130557	0.167625	0.43606010652361865	0	NA	3860	1
cg10500494	8	27583353	-0.23302300000000004	0.162239	0.15091852929773092	0	NA	3896	1
cg10500516	5	180019265	0.286167	0.203033	0.1586990362760546	0	NA	3887	1
cg10500653	1	39407651	0.155034	0.155614	0.3191176018369528	0	NA	3895	1
cg10500667	16	64187788	0.155989	0.294946	0.5968934962954231	0	NA	3897	1
cg10500788	14	35811009	-0.29876	0.320506	0.35125847574510355	0	NA	3893	1
cg10501077	7	98970847	0.383876	0.323338	0.2351376102908746	0	NA	3881	1
cg10501090	20	3451896	-1.07901	0.921049	0.24139737958015808	0	NA	3886	1
cg10501189	17	7685565	0.263347	0.125524	0.03590680061954461	0	NA	3892	1
cg10501222	20	22034738	0.0112554	0.16857	0.9467648958853037	0	NA	3854	1
cg10501263	1	52437503	-0.0434954	0.288232	0.8800513403352013	0	NA	3897	1
cg10501349	14	75961925	0.0962504	0.118961	0.41846219769286147	0	NA	3896	1
cg10501387	20	61582596	-0.38148600000000005	0.286021	0.18227950834873557	0	NA	3895	1
cg10501573	1	41231433	-0.16019	0.23865	0.5020714564863826	0	NA	3874	1
cg10501712	10	74812107	-0.119952	0.185246	0.5172901806837469	0	NA	3865	1
cg10501728	19	48155212	-0.159514	0.274703	0.5614574638232878	0	NA	3897	1
cg10501758	2	128223957	-0.700436	0.396865	0.07757677808035628	0	NA	3897	1
cg10501835	18	77723201	0.0152975	0.101674	0.8804045780061989	0	NA	3894	1
cg10501870	6	30973556	0.074357500000000007	0.199794	0.7097656585054606	0	NA	3895	1
cg10501972	17	70941962	0.518191	0.296762	0.08078487071998097	0	NA	3892	1
cg10502022	11	6427364	-0.39546999999999993	0.374319	0.29073742974153843	0	NA	3897	1
cg10502071	19	3857956	0.014083	0.265372	0.9576770111189589	0	NA	3893	1
cg10502110	20	30205338	-0.0329186	0.427708	0.9386512882730338	0	NA	3896	1
cg10502130	7	72847020	0.300728	0.226886	0.185019091881033	0	NA	3897	1
cg10502156	3	52111656	0.113499	0.400841	0.7770601893669659	0	NA	3897	1
cg10502175	16	67570611	0.327504	0.362845	0.36673807583845963	0	NA	3897	1
cg10502177	8	126519365	0.187217	0.260963	0.4731222522004148	0	NA	3896	1
cg10502188	2	9933506	0.044927	0.218885	0.8373737593099922	0	NA	3895	1
cg10502280	2	12153924	-0.0195196	0.182444	0.9147972764095753	0	NA	3891	1
cg10502517	4	58049068	0.0520643	0.250949	0.8356430965210306	0	NA	3895	1
cg10502528	12	108542998	-0.0877392	0.105162	0.4040983265943067	0	NA	3894	1
cg10502617	1	230246960	-0.44278600000000007	0.331664	0.18186197882053723	0	NA	3897	1
cg10502892	8	144499683	0.0533859	0.180284	0.7671375854705198	0	NA	3891	1
cg10502947	12	110321446	0.0682461	0.181949	0.7075982359748287	0	NA	3896	1
cg10503136	1	161229409	0.176022	0.221767	0.42735557462770496	0	NA	3896	1
cg10503205	17	53488922	-0.127923	0.249644	0.60835591510314	0	NA	3896	1
cg10503213	15	70023916	0.117472	0.375707	0.7545320123503515	0	NA	3895	1
cg10503355	14	77245214	-0.160132	0.353698	0.6507384823321483	0	NA	3897	1
cg10503606	16	19658478	0.142945	0.240049	0.5515209339898302	0	NA	3896	1
cg10503705	1	45009401	0.10126299999999999	0.376483	0.7879520175832778	0	NA	3896	1
cg10503751	1	14075866	-0.9580969999999999	0.58406	0.10092025509277854	0	NA	3890	1
cg10503767	5	6003679	-0.0955135	0.179989	0.5956523406031601	0	NA	3893	1
cg10503799	18	76829441	-0.130858	1.22192	0.9147159006687279	0	NA	3861	1
cg10503867	9	107526298	0.29746	0.95936	0.7565146650584533	0	NA	3890	1
cg10503919	4	39235069	0.269007	0.24693100000000004	0.2759768734364324	0	NA	3896	1
cg10504003	6	33040066	-0.0433256	0.183356	0.8132059078760251	0	NA	3894	1
cg10504055	5	148056530	-0.170386	0.322689	0.5974859832718338	0	NA	3897	1
cg10504089	18	74196155	-0.113705	0.187357	0.5439242328028209	0	NA	3897	1
cg10504280	3	98481832	0.0319352	0.256301	0.9008399337067658	0	NA	3894	1
cg10504333	11	773052	0.0132627	0.348052	0.9696035557903366	0	NA	3897	1
cg10504471	15	86623442	0.0823274	0.216727	0.7040442655205019	0	NA	3893	1
cg10504568	9	126460021	0.223357	0.180202	0.21516732873021613	0	NA	3897	1
cg10504603	8	118773496	0.142416	0.197968	0.4719012773642184	0	NA	3884	1
cg10504610	2	59882837	0.263513	0.21696199999999996	0.2245345977088604	0	NA	3892	1
cg10504669	22	33713672	0.269784	0.14732	0.06705893299876409	0	NA	3896	1
cg10504696	1	220309435	-0.101573	0.22712499999999997	0.6547220789556336	0	NA	3894	1
cg10504741	9	116971642	0.260821	0.28074	0.35286409221819576	0	NA	3897	1
cg10504753	13	100258763	0.489189	1.09974	0.6564480961417781	0	NA	3872	1
cg10504927	3	35680376	-0.0906617	0.081465	0.26575506296693047	0	NA	3895	1
cg10505004	4	6596313	0.0315898	0.284026	0.9114406966138889	0	NA	3895	1
cg10505041	3	97650734	-0.136788	0.334578	0.6826589905266512	0	NA	3897	1
cg10505177	20	32868994	-0.536705	0.343425	0.11809936331362256	0	NA	3897	1
cg10505299	11	72474842	-0.454428	0.325524	0.16271773663741093	0	NA	3893	1
cg10505473	10	79216261	0.0445755	0.280974	0.8739475079127597	0	NA	3896	1
cg10505608	22	36942508	-0.501745	1.138	0.6592848847177888	0	NA	3897	1
cg10505638	5	112849710	0.857519	1.08902	0.43103449963253565	0	NA	3873	1
cg10505659	19	39303809	0.262157	0.385617	0.49660719053135133	0	NA	3897	1
cg10506179	7	158884943	-0.236424	0.372733	0.525886005143004	0	NA	3894	1
cg10506249	7	102106150	-0.397179	0.275951	0.15006274551827944	0	NA	3873	1
cg10506390	1	5923040	0.189495	0.259904	0.46594286308084687	0	NA	3897	1
cg10506486	9	72434412	-0.0289124	0.166325	0.8619984748883721	0	NA	3897	1
cg10506573	5	150521698	0.308507	0.307139	0.3151598283367406	0	NA	3893	1
cg10506615	9	140960494	0.013275	0.12172600000000001	0.9131577520594701	0	NA	3889	1
cg10506620	8	99237356	-0.346802	0.252563	0.16971172969301945	0	NA	3896	1
cg10506682	14	55708734	0.0037243800000000002	0.295708	0.9899510776230426	0	NA	3895	1
cg10506747	10	126211763	0.11908	0.17411	0.4940159318430501	0	NA	3896	1
cg10507267	2	218085043	0.178661	0.190473	0.34825162475568994	0	NA	3891	1
cg10507280	20	47298486	-0.0858922	0.21048	0.6832166113974835	0	NA	3897	1
cg10507306	6	44769079	0.0834596	0.217265	0.7008766544797977	0	NA	3896	1
cg10507307	7	7394652	-0.219731	0.310219	0.4787532085270252	0	NA	3894	1
cg10507346	17	73906088	0.0541773	0.112172	0.6291069781844527	0	NA	3892	1
cg10507384	6	305971	-0.352921	0.239274	0.14022170103159806	0	NA	3896	1
cg10507389	3	101071243	0.7480139999999998	0.417172	0.0729634940640793	0	NA	3897	1
cg10507445	19	52264303	0.05587489999999999	0.161905	0.7300123006069028	0	NA	3897	1
cg10507571	7	106377115	-0.251199	0.710339	0.7236142687582774	0	NA	3874	1
cg10507664	1	28828228	0.321396	0.30261	0.28819941194588344	0	NA	3897	1
cg10507779	4	186958619	0.0662938	0.293682	0.8214088753820088	0	NA	3890	1
cg10507803	11	109870265	0.0237723	0.220956	0.9143222080476453	0	NA	3894	1
cg10508018	16	30119942	0.0652258	0.317824	0.837395429416336	0	NA	3896	1
cg10508025	6	136872051	0.0935424	0.425305	0.8259163849937532	0	NA	3896	1
cg10508057	15	58035949	-0.189226	0.26769	0.47963805228087397	0	NA	3896	1
cg10508161	14	102677307	0.300756	0.211239	0.15451272139404137	0	NA	3897	1
cg10508262	7	120499668	0.230489	0.204485	0.25967135079246256	0	NA	3897	1
cg10508358	1	169764237	2.2303599999999997	1.4889	0.13413537936968237	0	NA	3895	1
cg10508359	4	142568359	0.130971	0.355959	0.7129191349706646	0	NA	3897	1
cg10508439	3	152226825	-0.155034	0.1454	0.2863067600592287	0	NA	3893	1
cg10508535	2	54320114	0.013256499999999997	0.21621699999999996	0.9511114586795467	0	NA	3897	1
cg10508611	17	76535956	-0.378851	0.234613	0.1063559266981395	0	NA	3895	1
cg10508770	14	62218962	-0.0222277	0.170556	0.8963093512364543	0	NA	3893	1
cg10508817	3	25831191	-0.0110446	0.534726	0.9835211130918732	0	NA	3892	1
cg10508925	5	124737474	-0.0366183	0.080985	0.6511526332638633	0	NA	3896	1
cg10509011	8	16553650	3.80216e-5	0.19592	0.999845156964952	0	NA	3896	1
cg10509046	12	111847762	0.385866	0.207341	0.06274118063956119	0	NA	3897	1
cg10509076	7	104503457	0.342319	0.340538	0.3147861320792442	0	NA	3896	1
cg10509108	4	22487708	-0.32528	0.173694	0.061107241195846575	0	NA	3893	1
cg10509221	17	41743500	-0.48963199999999996	0.346609	0.15776307647485407	0	NA	3896	1
cg10509239	2	66267692	0.17853	0.166536	0.2837108406772001	0	NA	3896	1
cg10509536	10	126334248	0.558022	0.362324	0.12353140072157229	0	NA	3896	1
cg10509777	4	28464665	-0.150797	0.097592	0.12230324241752731	0	NA	3867	1
cg10509784	15	70011565	0.725773	0.453025	0.10914245517168718	0	NA	3896	1
cg10509885	8	1736660	0.41265299999999994	0.432709	0.3402607646375572	0	NA	3895	1
cg10509965	9	135975951	-0.277225	0.215773	0.19886242601507212	0	NA	3897	1
cg10510119	6	40555351	0.891085	0.590532	0.13131080840369938	0	NA	3890	1
cg10510123	5	135692820	0.3656	0.223136	0.10132522104638851	0	NA	3897	1
cg10510133	6	45615326	0.288956	0.376567	0.4428776899859158	0	NA	3896	1
cg10510408	17	17465251	-0.139811	0.126099	0.2675423787746073	0	NA	3894	1
cg10510413	12	43355119	-0.03067	0.228305	0.8931354343650013	0	NA	3896	1
cg10510442	8	123968970	0.294029	0.250843	0.2411314336595309	0	NA	3895	1
cg10510592	6	105941690	-0.530109	0.231222	0.02186869116906841	0	NA	3890	1
cg10510669	13	25417332	0.279472	0.278219	0.3151359145289774	0	NA	3892	1
cg10510917	7	17535493	0.14067	0.18945	0.45777366228921285	0	NA	3894	1
cg10511127	1	93296599	-0.0536188	0.257211	0.8348680060447614	0	NA	3895	1
cg10511264	1	161013623	0.0164054	0.258481	0.9493934461675624	0	NA	3890	1
cg10511346	11	95858802	-0.132096	0.191266	0.4897916401743631	0	NA	3897	1
cg10511544	7	106302391	-0.308233	0.199783	0.12286984905313958	0	NA	3889	1
cg10511622	7	137372927	-0.0402762	0.167835	0.8103496565468773	0	NA	3896	1
cg10511632	22	32008959	0.627498	0.326671	0.054745984823373055	0	NA	3896	1
cg10511701	9	137000923	-0.707606	0.9471350000000001	0.455002281581563	0	NA	3840	1
cg10511726	14	24813353	-0.377575	0.272864	0.16643564641936123	0	NA	3897	1
cg10511866	5	141030927	0.565948	0.796452	0.4773405416305885	0	NA	3897	1
cg10512006	17	43517795	0.0647123	0.280432	0.8175017796654294	0	NA	3895	1
cg10512122	11	75926069	0.344016	0.273868	0.20906594320499122	0	NA	3897	1
cg10512158	3	51348790	0.0240762	0.182115	0.8948235082946203	0	NA	3896	1
cg10512193	11	7652195	-0.307471	0.343681	0.37097920390398453	0	NA	3896	1
cg10512323	4	7929852	-0.169646	0.21682399999999996	0.43397166949362126	0	NA	3897	1
cg10512434	7	69644237	0.041083900000000007	0.190291	0.8290653976548292	0	NA	3896	1
cg10512439	16	68072256	-0.270341	0.270913	0.3183333703272235	0	NA	3894	1
cg10512443	8	103759916	0.101122	0.349202	0.7721373835114074	0	NA	3893	1
cg10512448	14	77479632	-0.581068	0.406915	0.15329654121998895	0	NA	3892	1
cg10512548	12	8636239	-0.21758700000000003	0.273651	0.4265402650658628	0	NA	3884	1
cg10512647	17	72245264	0.483436	0.333019	0.146591456536698	0	NA	3895	1
cg10512747	2	231825482	0.131861	0.224306	0.5566248459855515	0	NA	3894	1
cg10512781	20	62695853	-0.254063	0.11604500000000001	0.02857148638747288	0	NA	3895	1
cg10512945	5	144192607	-0.0125418	0.160319	0.9376448771489178	0	NA	3894	1
cg10512987	16	14115221	0.117387	0.176686	0.5064458433679143	0	NA	3895	1
cg10513018	18	10123326	-0.865259	0.376661	0.021608369730726187	0	NA	3892	1
cg10513204	22	41430511	0.564308	0.38562	0.14336385057425252	0	NA	3896	1
cg10513220	17	39607528	-0.313261	0.328023	0.3395791846764351	0	NA	3897	1
cg10513311	15	80457243	-0.0780483	0.201037	0.6978469181096427	0	NA	3888	1
cg10513352	1	5708844	-0.450691	0.369394	0.22243376090457928	0	NA	3896	1
cg10513398	12	45677507	0.0570641	0.21768100000000004	0.7932092498619363	0	NA	3896	1
cg10513454	15	68132517	0.259115	0.679704	0.703041929789709	0	NA	3892	1
cg10513708	8	146028130	0.388268	0.337675	0.25021492763041814	0	NA	3897	1
cg10513770	3	122798912	0.188237	0.333341	0.5722791866948203	0	NA	3893	1
cg10513808	7	32294758	-0.223223	0.188125	0.2353982846581042	0	NA	3895	1
cg10513931	2	12173683	0.175502	0.32701	0.5914838708155843	0	NA	3896	1
cg10514039	3	108021354	0.285141	0.173117	0.09953750584291114	0	NA	3895	1
cg10514476	18	13645861	-0.257804	0.284272	0.3644639169729416	0	NA	3897	1
cg10514538	8	136602088	-0.0933541	0.206845	0.6517560943233929	0	NA	3855	1
cg10514574	15	50411829	-0.169906	0.237397	0.4741740948368419	0	NA	3873	1
cg10514576	3	149343758	-0.0210254	0.155991	0.8927810900340407	0	NA	3894	1
cg10514580	17	33760308	-0.0410453	0.086156	0.6337846263326773	0	NA	3897	1
cg10514591	19	36033638	0.266399	0.28259	0.3458318259522121	0	NA	3895	1
cg10514640	8	102006713	-0.015190499999999997	0.16887499999999997	0.9283260361864633	0	NA	3897	1
cg10514675	10	130377717	-0.756037	0.45184699999999994	0.09428505603921636	0	NA	3878	1
cg10514711	11	70917500	0.0630209	0.15103	0.6764779660836102	0	NA	3894	1
cg10514733	11	120434922	-0.194726	0.298765	0.514549695818725	0	NA	3893	1
cg10514751	3	126328762	0.272983	0.383072	0.4760837901203597	0	NA	3897	1
cg10514830	1	21896750	-0.239986	0.316882	0.44884886489282455	0	NA	3892	1
cg10514845	8	102298775	-0.324469	0.289751	0.26279042296042393	0	NA	3895	1
cg10514863	13	99803115	0.0856191	0.313808	0.7849768830726422	0	NA	3891	1
cg10514886	12	41221707	-0.0262797	0.132402	0.8426662752421586	0	NA	3897	1
cg10514913	1	117775172	0.51844	0.302913	0.08698617174401238	0	NA	3895	1
cg10514949	7	102295	0.383092	0.226929	0.09138090889195284	0	NA	3893	1
cg10514969	20	31188764	-0.035485	0.353463	0.920032800693971	0	NA	3896	1
cg10515121	7	102456901	-0.0528714	0.2749	0.8474840538049161	0	NA	3891	1
cg10515274	2	241083986	-0.339572	0.176007	0.05369243498430618	0	NA	3897	1
cg10515276	10	49818338	0.250123	0.275236	0.3634777215690684	0	NA	3889	1
cg10515331	5	158658477	-0.0424422	0.236158	0.857372776207171	0	NA	3889	1
cg10515368	3	107781060	-0.254046	0.209162	0.22452263899825034	0	NA	3893	1
cg10515412	17	4236566	-0.509292	0.24563	0.03813402486774062	0	NA	3897	1
cg10515414	1	15650268	-0.440145	0.314132	0.16117022348994117	0	NA	3874	1
cg10515528	12	112152862	-0.135916	0.269426	0.6139346176654696	0	NA	3893	1
cg10515546	7	94995293	-0.345964	0.220878	0.11727544679199807	0	NA	3897	1
cg10515616	12	66251493	-0.154896	0.156504	0.3223083064678603	0	NA	3872	1
cg10515708	10	115309788	-0.147377	0.209024	0.4807653402719891	0	NA	3893	1
cg10515755	3	43379966	-0.144054	0.178894	0.4206766976259875	0	NA	3883	1
cg10515766	4	56310888	0.269	0.28016	0.3369718670668342	0	NA	3896	1
cg10515811	4	4945933	-0.926495	0.910701	0.3089904376429794	0	NA	3888	1
cg10515824	8	124762181	0.0447151	0.189279	0.8132471430965218	0	NA	3897	1
cg10515852	8	37637532	-0.461319	0.697346	0.5082690800300371	0	NA	3887	1
cg10515900	16	30905764	0.342435	0.335338	0.3071768772536994	0	NA	3894	1
cg10515967	9	126400009	0.771992	0.270866	0.0043707102181471755	0	NA	3893	1
cg10515989	17	32528422	-0.00621223	0.176033	0.9718483820176178	0	NA	3894	1
cg10516161	20	18151937	-0.224302	0.272376	0.4102229575302599	0	NA	3895	1
cg10516254	9	93571371	-0.00543479	0.42367	0.9897651093827605	0	NA	3896	1
cg10516317	17	19766654	-0.0377615	0.240145	0.8750520944204736	0	NA	3895	1
cg10516338	10	14524827	0.098633	0.145073	0.49657709070628026	0	NA	3895	1
cg10516400	10	23202634	0.0736554	0.161967	0.6492850771083505	0	NA	3892	1
cg10516545	10	5983670	-0.508398	0.315385	0.10696374746831488	0	NA	3897	1
cg10516573	1	68662450	0.0461039	0.221546	0.8351502619489406	0	NA	3891	1
cg10516613	6	1914105	-0.508029	0.155988	0.0011265726567132605	0	NA	3896	1
cg10516721	12	95243096	-0.172712	0.232312	0.45721021085819524	0	NA	3895	1
cg10516842	5	123145442	0.0403663	0.246154	0.8697405974198469	0	NA	3893	1
cg10516906	16	31088130	0.330311	0.351832	0.3478172111560512	0	NA	3897	1
cg10516967	1	33787229	-0.249475	0.290929	0.39116219209228087	0	NA	3891	1
cg10516989	16	2868780	-0.581018	0.342359	0.08967745747288185	0	NA	3896	1
cg10517232	20	10016136	0.229777	0.0981347	0.01920925739580487	0	NA	3893	1
cg10517293	11	86195538	-0.177846	0.361825	0.6230552393459183	0	NA	3896	1
cg10517319	2	227660451	-0.223325	0.29762	0.45303213553069616	0	NA	3897	1
cg10517328	11	83165065	-0.222359	0.213536	0.29772772565794653	0	NA	3888	1
cg10517342	3	93795505	0.140393	0.325937	0.6666598924898626	0	NA	3892	1
cg10517357	8	126582081	-4.42421e-4	0.251	0.9985936226992562	0	NA	3891	1
cg10517370	20	42746201	0.0568175	0.168986	0.7367003891492037	0	NA	3896	1
cg10517436	4	160025319	-0.129453	1.16958	0.9118674716521394	0	NA	3897	1
cg10517565	4	57551519	-0.201022	0.316441	0.5252594950888294	0	NA	3897	1
cg10517579	8	124253700	-0.311235	0.577549	0.5899632124509524	0	NA	3862	1
cg10517683	17	19608591	0.22178600000000004	0.231786	0.3386395607486975	0	NA	3894	1
cg10517778	6	3877338	0.0968229	0.166764	0.5615111976857468	0	NA	3897	1
cg10517798	2	189715453	-0.0782066	0.228271	0.7318962529676405	0	NA	3893	1
cg10517802	4	184243745	0.0801466	0.284859	0.778437870729595	0	NA	3892	1
cg10517815	11	5529215	-0.0357373	0.382253	0.9255133231544725	0	NA	3895	1
cg10517987	15	45026986	0.0645502	0.252077	0.7978942053365188	0	NA	3888	1
cg10518076	7	3006843	0.15385	0.286988	0.5918997148873756	0	NA	3892	1
cg10518179	14	75363610	-0.327245	0.391392	0.40309556005941377	0	NA	3895	1
cg10518212	1	2548288	-0.0781894	0.185306	0.6730633517053418	0	NA	3892	1
cg10518265	7	114458963	0.0166011	0.175373	0.9245835688903854	0	NA	3882	1
cg10518285	5	94857960	-0.343909	0.15554899999999997	0.02704021757558599	0	NA	3823	1
cg10518378	6	747528	0.289787	0.22899500000000003	0.20570180497254822	0	NA	3894	1
cg10518440	17	7835735	-0.269389	0.291191	0.3548992360464958	0	NA	3814	1
cg10518557	5	88066493	-0.958516	0.308307	0.0018774328168263618	0	NA	3896	1
cg10518627	17	70517283	0.0317182	0.189725	0.8672285263843802	0	NA	3887	1
cg10518693	14	57735572	-1.8617	1.0237	0.0689726001326078	0	NA	3896	1
cg10518733	14	90051460	0.426582	0.348705	0.22120430927710213	0	NA	3895	1
cg10518739	8	101443197	-0.174295	0.29031	0.5482560381939412	0	NA	3896	1
cg10518911	9	90172046	-0.489834	0.249263	0.04939928565606687	0	NA	3839	1
cg10518969	9	109355204	0.0188356	0.239218	0.9372408430493623	0	NA	3884	1
cg10519127	12	19350706	-0.0333084	0.28219	0.9060396355355333	0	NA	3893	1
cg10519154	11	67212322	0.0133478	0.37152	0.9713401355662818	0	NA	3896	1
cg10519313	2	202073853	0.382557	0.339636	0.2600074463478209	0	NA	3896	1
cg10519393	1	235985098	0.12229399999999999	0.153319	0.425077035638027	0	NA	3821	1
cg10519745	2	202508791	0.354369	0.183413	0.053349355950171776	0	NA	3895	1
cg10519935	8	120686025	-0.0274527	0.16538300000000003	0.8681611280929413	0	NA	3876	1
cg10520134	9	22052525	0.0389869	0.12717	0.7591683381033952	0	NA	3895	1
cg10520135	10	59912965	-0.0195917	0.0880223	0.8238650877637256	0	NA	3892	1
cg10520173	9	127646800	0.599503	0.246101	0.014850523711040777	0	NA	3889	1
cg10520303	17	50921342	0.086786	0.180617	0.6308737471596113	0	NA	3890	1
cg10520307	11	19392642	0.495997	0.239575	0.03842235429820141	0	NA	3891	1
cg10520331	11	1856698	0.204231	0.305769	0.5041809658126231	0	NA	3896	1
cg10520397	17	5138461	-0.141869	0.282376	0.6153779660859497	0	NA	3895	1
cg10520498	1	162313583	0.219408	0.18464	0.2347146234274159	0	NA	3897	1
cg10520840	6	10436133	0.125431	0.165577	0.4487271365235688	0	NA	3893	1
cg10520863	2	190098505	0.0393784	0.158462	0.8037446750006423	0	NA	3864	1
cg10520865	2	218797305	-0.00956164	0.339597	0.9775378549957136	0	NA	3896	1
cg10520888	4	14881446	-0.160104	0.300552	0.5942413822477324	0	NA	3897	1
cg10520964	13	27868490	-0.0917548	0.308013	0.7657851196964212	0	NA	3896	1
cg10521006	20	34625006	-0.533731	0.259772	0.03991637231524965	0	NA	3893	1
cg10521021	3	21997207	-0.269746	0.168915	0.11028056063411591	0	NA	3897	1
cg10521128	9	119094707	0.16918	0.248125	0.4953440786958795	0	NA	3872	1
cg10521230	3	137798210	-0.124759	0.108467	0.2500605320997152	0	NA	3714	1
cg10521244	15	42137955	0.00293188	0.315086	0.9925757792185272	0	NA	3897	1
cg10521399	19	15228928	-0.0284763	0.371677	0.9389292550209067	0	NA	3895	1
cg10521540	12	54219439	-0.0514331	0.206909	0.8036869489657915	0	NA	3889	1
cg10521603	5	149293098	0.012842	0.289499	0.9646179292213583	0	NA	3896	1
cg10521651	4	84256844	0.0700775	0.141992	0.6216372112803408	0	NA	3894	1
cg10521786	2	45885623	-0.539268	0.269093	0.045067820072155894	0	NA	3892	1
cg10522035	5	74317197	0.0506603	0.0981955	0.6059154229452228	0	NA	3892	1
cg10522182	5	142619851	-0.445499	0.351157	0.20456219171230852	0	NA	3894	1
cg10522448	16	67555084	-0.726568	1.02617	0.4789212691306942	0	NA	3890	1
cg10522479	4	121983500	-0.0734156	0.185931	0.6929506362225402	0	NA	3895	1
cg10522610	19	1529116	-0.239171	0.208372	0.25104793028737943	0	NA	3893	1
cg10522623	4	74479010	0.0542761	0.342026	0.8739131308671615	0	NA	3892	1
cg10522649	5	133429041	-0.179073	0.342126	0.6006872781356611	0	NA	3897	1
cg10522726	1	211306803	0.22881	0.521455	0.6608126499329966	0	NA	3890	1
cg10522765	2	240919193	0.8174370000000001	0.303063	0.006991453589293684	0	NA	3897	1
cg10522848	6	40541195	0.03709509999999999	0.264308	0.8883850386407622	0	NA	3894	1
cg10522908	12	107689711	-0.569221	0.400243	0.15497153039801337	0	NA	3897	1
cg10522968	2	37317551	0.220195	0.153547	0.1515562765233886	0	NA	3894	1
cg10522990	8	110598344	0.0115379	0.323835	0.9715782267290565	0	NA	3896	1
cg10523032	10	104152860	0.221144	0.205299	0.2813998080330858	0	NA	3894	1
cg10523120	18	59568200	0.382412	0.320584	0.23292399960894822	0	NA	3896	1
cg10523264	1	168082116	-0.21720300000000003	0.300303	0.46950819232712776	0	NA	3889	1
cg10523381	22	45626240	0.148995	0.374924	0.6910721174691643	0	NA	3896	1
cg10523399	10	12606492	-0.297923	0.240651	0.21572058769688426	0	NA	3896	1
cg10523414	6	136385914	0.314938	0.15748500000000001	0.04552220963118406	0	NA	3896	1
cg10523442	7	30856832	0.335033	0.267238	0.20995553163754127	0	NA	3892	1
cg10523666	2	105742160	0.24337	0.155614	0.11783310728819449	0	NA	3896	1
cg10523672	7	137839494	0.0201226	0.261006	0.9385469268977977	0	NA	3895	1
cg10523757	17	15602884	0.939263	0.719193	0.19155400354128213	0	NA	3865	1
cg10523793	11	44805858	-0.0688253	0.288464	0.811421707467795	0	NA	3893	1
cg10524265	5	158501191	-0.19011899999999998	0.195907	0.33181956109904176	0	NA	3897	1
cg10524346	6	162256769	0.09423449999999998	0.136349	0.4894856203109484	0	NA	3895	1
cg10524369	20	14534929	0.0160843	0.170647	0.9249067490528855	0	NA	3895	1
cg10524392	3	119327695	0.081835	0.21228	0.6998633076281651	0	NA	3894	1
cg10524432	17	33330995	-0.162081	0.365403	0.6573550998763898	0	NA	3892	1
cg10524520	12	19897434	0.0282631	0.27174	0.9171630989828036	0	NA	3897	1
cg10524593	12	96160072	0.190668	0.171381	0.26590658764196534	0	NA	3892	1
cg10524745	1	3381172	0.42233200000000004	0.315588	0.18081871462612462	0	NA	3897	1
cg10524798	9	117372817	-0.0986763	0.240113	0.6811035098830032	0	NA	3894	1
cg10524965	2	73524608	0.108232	0.111927	0.3335503267953919	0	NA	3895	1
cg10525002	7	148993652	0.186028	0.31555	0.5555019501468991	0	NA	3893	1
cg10525161	3	53266641	-0.215375	0.295573	0.4662039163370944	0	NA	3895	1
cg10525231	11	40263703	-0.093414	0.165044	0.5713975039623931	0	NA	3894	1
cg10525327	8	89310894	-0.258289	0.202889	0.2029982736866638	0	NA	3896	1
cg10525342	12	112617164	-0.235031	0.346781	0.4979298940809065	0	NA	3894	1
cg10525349	11	117969714	-0.246786	0.251022	0.3255459288303525	0	NA	3872	1
cg10525451	17	34271385	0.11738999999999998	0.238028	0.6218873346981213	0	NA	3896	1
cg10525470	4	153037170	0.0731173	0.329021	0.8241372943452255	0	NA	3895	1
cg10525487	15	77952290	0.00161175	0.14949	0.991397648494887	0	NA	3897	1
cg10525713	2	208698580	-0.567715	0.361821	0.1166364435277563	0	NA	3896	1
cg10526031	3	73523895	0.0549221	0.264428	0.8354620234807812	0	NA	3897	1
cg10526087	14	72118523	0.506148	0.162758	0.0018720171112907116	0	NA	3897	1
cg10526113	2	45151644	-0.0363284	0.0742996	0.6248808065704139	0	NA	3867	1
cg10526278	10	34402650	-0.061683	0.324612	0.8492929085118264	0	NA	3896	1
cg10526325	1	205447371	-0.132006	0.172167	0.4432406948603913	0	NA	3867	1
cg10526370	8	59795580	-0.246499	0.295367	0.4039702276170509	0	NA	3889	1
cg10526418	7	137343	0.195089	0.310226	0.5294401291986215	0	NA	3896	1
cg10526506	5	145456160	0.0835489	0.243131	0.7311190090839004	0	NA	3897	1
cg10526559	13	23952424	-0.881013	0.541133	0.10350589215765711	0	NA	3897	1
cg10526630	15	64292555	0.314924	0.172975	0.06866265701839554	0	NA	3893	1
cg10526704	9	138593952	-0.899303	0.87814	0.30578813800012494	0	NA	3733	1
cg10526733	15	102264988	0.0136984	0.187716	0.9418267538473563	0	NA	3838	1
cg10526798	16	28338164	-0.0140412	0.255271	0.9561344222121245	0	NA	3885	1
cg10526827	3	111761958	0.160457	0.379763	0.6726463948836723	0	NA	3894	1
cg10526893	20	34039381	-0.150072	0.215524	0.4862333071862807	0	NA	3895	1
cg10526907	12	117891152	0.047638	0.224332	0.8318301659326519	0	NA	3897	1
cg10527005	10	87552583	-0.210191	0.318569	0.5093838478586175	0	NA	3894	1
cg10527138	17	74695713	-0.09129099999999998	0.273812	0.7388266319508594	0	NA	3896	1
cg10527280	6	21523642	0.0400439	0.268005	0.8812263737751157	0	NA	3894	1
cg10527284	11	73307123	-0.0985998	0.324456	0.7612096626843768	0	NA	3896	1
cg10527482	4	37676204	-0.0895831	0.123219	0.4672116029382683	0	NA	3891	1
cg10527526	15	78558291	-0.136895	0.254877	0.5911970142714151	0	NA	3895	1
cg10527538	7	152291268	-0.18063	0.342191	0.5975943616398054	0	NA	3895	1
cg10527579	14	69737377	0.0249244	0.191418	0.8964008525413951	0	NA	3895	1
cg10527628	18	46296175	-0.332258	0.351224	0.3441484468156535	0	NA	3897	1
cg10527683	11	110317131	0.268733	0.307063	0.38148021923465397	0	NA	3893	1
cg10527707	2	10054932	0.112513	0.244846	0.6458567875829297	0	NA	3895	1
cg10527957	16	35021584	0.0413155	0.1102	0.7077245806380116	0	NA	3894	1
cg10528076	15	52449063	0.378026	0.24190799999999998	0.11812670716377355	0	NA	3896	1
cg10528248	18	67969783	0.0845842	0.321669	0.7925859151073649	0	NA	3891	1
cg10528266	5	914011	0.0707682	0.24279999999999996	0.7706941398960341	0	NA	3893	1
cg10528332	15	101899389	-0.203316	0.250827	0.4176054166638483	0	NA	3891	1
cg10528346	5	130274876	-0.902079	0.349622	0.009875593843728228	0	NA	3897	1
cg10528361	10	101780405	0.194923	0.238524	0.41381129861981936	0	NA	3895	1
cg10528387	11	69827521	0.159786	0.113344	0.1586153498434834	0	NA	3893	1
cg10528395	9	32292805	-0.305641	0.260656	0.24096275355438418	0	NA	3896	1
cg10528407	6	90695710	-0.0940864	0.332991	0.7775222898853297	0	NA	3895	1
cg10528476	16	24931123	-0.0519588	0.379114	0.8909887169050184	0	NA	3892	1
cg10528511	2	7170224	-0.402974	0.325881	0.21624752478419043	0	NA	3892	1
cg10528613	10	73399762	-0.122857	0.332349	0.7116338914847533	0	NA	3895	1
cg10528620	14	76863875	0.159083	0.17469	0.36247513564124045	0	NA	3884	1
cg10528691	18	13000679	-0.35724600000000006	0.197468	0.07043024527856612	0	NA	3888	1
cg10528700	2	208364115	0.134286	0.229091	0.5577620759051265	0	NA	3895	1
cg10528705	18	56822465	0.621962	0.336347	0.06443360477007747	0	NA	3896	1
cg10528788	5	82767688	0.488239	0.430558	0.25680796550414636	0	NA	3897	1
cg10528835	8	103255262	-0.0329217	0.194079	0.8653008067933515	0	NA	3892	1
cg10528915	3	140673845	0.357923	0.324114	0.2694577918071971	0	NA	3897	1
cg10528974	3	52862670	-0.0728913	0.327734	0.8239947728712498	0	NA	3893	1
cg10529000	9	117268294	0.11838000000000001	0.167978	0.48097507631111874	0	NA	3894	1
cg10529072	2	159928222	0.15874	0.28606	0.578950374129882	0	NA	3897	1
cg10529145	7	128456098	-0.132555	0.332439	0.690088619093456	0	NA	3894	1
cg10529272	6	27859476	0.184285	0.30596	0.5469629496745553	0	NA	3895	1
cg10529293	2	173251177	0.234232	0.194346	0.22811378848519792	0	NA	3886	1
cg10529368	17	78694521	-0.162547	0.22463400000000003	0.46930631778457443	0	NA	3895	1
cg10529381	12	132267021	0.0473825	0.193138	0.8062011072847614	0	NA	3878	1
cg10529383	3	137069990	-0.08648959999999999	0.205133	0.6732973360265091	0	NA	3896	1
cg10529443	5	153975460	-0.0677976	0.315445	0.8298243512562816	0	NA	3896	1
cg10529558	9	130660890	-0.37447	0.216794	0.08411237193625051	0	NA	3891	1
cg10529576	11	71041323	0.152007	0.229166	0.5071351053787123	0	NA	3893	1
cg10529630	10	10931242	-0.332902	0.24425899999999998	0.17291221062773587	0	NA	3892	1
cg10529712	1	212705925	-0.34483600000000003	0.290904	0.2358615075267674	0	NA	3896	1
cg10529739	12	9545810	-0.138028	0.142828	0.3338474933319747	0	NA	3723	1
cg10529775	14	95769137	-0.256766	0.254067	0.31219681610367533	0	NA	3896	1
cg10529804	12	86215532	0.27559900000000004	0.258371	0.2861166731185103	0	NA	3897	1
cg10529891	11	1726924	0.138675	0.240374	0.5639979063102156	0	NA	3894	1
cg10529933	7	80275819	-0.0329098	0.348293	0.9247208507075575	0	NA	3897	1
cg10530190	4	55946760	-0.0785961	0.282277	0.7806776299321807	0	NA	3897	1
cg10530239	2	159602048	0.189701	0.161018	0.23874264571843046	0	NA	3894	1
cg10530311	1	6035471	0.383695	0.202064	0.057580443173535556	0	NA	3893	1
cg10530376	3	144984172	-0.225164	0.186691	0.22778722648471753	0	NA	3892	1
cg10530396	2	241187974	0.0546908	0.289653	0.8502378994197597	0	NA	3892	1
cg10530406	4	184131839	0.273009	0.277719	0.3255875498913752	0	NA	3893	1
cg10530657	18	54998724	-0.0900724	0.181978	0.62062614853033915	0	NA	3887	1
cg10530669	13	27131162	-0.180889	0.33741	0.5918822734838283	0	NA	3867	1
cg10530711	14	85982385	0.391192	0.275721	0.1559583425751354	0	NA	3891	1
cg10530786	9	130488636	-0.19273	0.286612	0.5013022335674862	0	NA	3823	1
cg10530875	12	120501872	-0.0466446	0.309493	0.8802021650394172	0	NA	3897	1
cg10530950	16	11165898	-0.034602	0.324384	0.915050884272413	0	NA	3894	1
cg10531199	4	43882	-0.201757	0.173042	0.2436377457793894	0	NA	3896	1
cg10531339	1	51634267	0.489101	0.355646	0.1690549640502342	0	NA	3896	1
cg10531432	10	30782798	0.097837	0.252372	0.6982604155626078	0	NA	3894	1
cg10531452	22	37210957	0.248724	0.14479	0.08582839105888661	0	NA	3894	1
cg10531628	7	44166366	0.0370837	0.210716	0.8603025773040978	0	NA	3897	1
cg10531686	14	61391909	0.0623986	0.144377	0.6656017946672877	0	NA	3757	1
cg10531688	3	184098596	0.0220655	0.411404	0.9572262680168361	0	NA	3890	1
cg10531724	5	96229356	0.288705	0.247533	0.2434813158985164	0	NA	3896	1
cg10531975	5	147559173	0.367705	0.354188	0.299194013037338	0	NA	3881	1
cg10532179	19	36706861	0.467142	0.498354	0.3485683588611331	0	NA	3897	1
cg10532246	3	8542475	0.0635809	0.187313	0.7342808017849711	0	NA	3895	1
cg10532320	1	226043599	0.115226	0.2073	0.5783190244848304	0	NA	3895	1
cg10532351	7	96818886	-0.00716212	0.0936462	0.9390367270245984	0	NA	3837	1
cg10532358	2	161080729	0.186746	0.237628	0.4319404866721734	0	NA	3896	1
cg10532440	6	168424986	-0.0627649	0.195689	0.7484089417230317	0	NA	3896	1
cg10532523	14	105239787	0.715959	0.993078	0.470940640138554	0	NA	3852	1
cg10532567	18	54130239	-0.0432219	0.306772	0.8879548002480142	0	NA	3890	1
cg10532604	10	82083997	0.0427185	0.137965	0.756840151229434	0	NA	3881	1
cg10532653	19	48622462	0.0336058	0.292358	0.9084867925228458	0	NA	3896	1
cg10532719	1	160990987	-0.803628	1.09428	0.4627112407366369	0	NA	3894	1
cg10532739	17	4297871	-0.335438	0.264032	0.20392634352327582	0	NA	3896	1
cg10532815	1	165668029	-0.650846	1.1077	0.5568241581678899	0	NA	3893	1
cg10532826	2	84661884	-0.435938	0.357073	0.22213706202940195	0	NA	3893	1
cg10533000	15	66236911	-0.876969	0.331747	0.008205683024483526	0	NA	3892	1
cg10533055	11	69482953	0.14316400000000004	0.265443	0.5896523450632444	0	NA	3892	1
cg10533057	4	152494843	-0.417648	0.355574	0.24016516269497637	0	NA	3895	1
cg10533184	1	212300044	-0.077684	0.368623	0.8330893365257039	0	NA	3895	1
cg10533242	1	246950204	-0.145979	0.136159	0.2836654345145536	0	NA	3895	1
cg10533304	11	60496153	-0.338019	0.308696	0.273521064415254	0	NA	3897	1
cg10533409	3	11766469	-0.11972899999999999	0.1997	0.5488099669328841	0	NA	3896	1
cg10533411	19	45393385	0.0709328	0.107498	0.509348632326618	0	NA	3895	1
cg10533597	7	150951609	-0.134597	0.334736	0.6876111925778676	0	NA	3895	1
cg10533599	15	91362356	-0.25839	0.238808	0.2792530042806308	0	NA	3895	1
cg10533725	2	238726969	0.137345	0.146081	0.3471162323146473	0	NA	3861	1
cg10533744	10	1400014	-0.130802	0.149533	0.38171719714703684	0	NA	3897	1
cg10533931	14	76345499	-0.110023	0.190402	0.563368216508572	0	NA	3896	1
cg10533937	20	49977559	0.0399814	0.225876	0.8595037019125173	0	NA	3897	1
cg10533943	2	20423171	0.265959	0.838378	0.7510687738118923	0	NA	3896	1
cg10533992	12	7314773	-0.209425	0.259034	0.418811667545694	0	NA	3895	1
cg10534110	12	53887752	-0.123093	0.282378	0.6628979027816672	0	NA	3896	1
cg10534226	1	150770989	0.506229	0.243595	0.037694770500962954	0	NA	3897	1
cg10534227	12	123145944	0.16549	0.33328500000000005	0.6195120635583669	0	NA	3896	1
cg10534302	11	132394504	-0.288266	0.162151	0.07544283655778844	0	NA	3855	1
cg10534417	11	105880533	2.21007e-4	0.376496	0.99953163363488	0	NA	3889	1
cg10534455	21	34775001	0.163112	0.180692	0.3666812242025023	0	NA	3891	1
cg10534487	13	113741490	0.565872	0.321701	0.07857753971400928	0	NA	3895	1
cg10534552	18	58789831	-0.00316783	0.173155	0.9854037038484442	0	NA	3886	1
cg10534606	18	12291254	0.125233	0.306998	0.683326727123712	0	NA	3897	1
cg10534788	4	7245919	-0.09370519999999999	0.137782	0.49644269859338747	0	NA	3895	1
cg10534817	22	40083717	-0.0105305	0.159025	0.9472033523865003	0	NA	3895	1
cg10534872	3	178633413	-0.28927	0.277589	0.29737449862215437	0	NA	3897	1
cg10534990	3	186516104	0.139032	0.236652	0.5568709294598639	0	NA	3886	1
cg10535056	16	19400615	-0.240485	0.511296	0.6381092745500117	0	NA	3896	1
cg10535411	20	43937975	-0.462434	0.259049	0.07424157339587086	0	NA	3883	1
cg10535475	17	43404925	-0.122113	0.350788	0.7277571692562368	0	NA	3896	1
cg10535564	17	80192565	0.280192	0.32784	0.392738952170869	0	NA	3897	1
cg10535590	4	37394709	-0.172344	0.495698	0.7280809436093196	0	NA	3889	1
cg10535632	13	28668167	0.523353	0.556331	0.34684716764642964	0	NA	3892	1
cg10535641	7	90224454	-0.640676	1.02369	0.5314135803433897	0	NA	3895	1
cg10535684	11	124587515	0.0509822	0.119858	0.6705779025464677	0	NA	3894	1
cg10536229	2	56180222	0.0978524	0.18777	0.602276881653892	0	NA	3882	1
cg10536270	1	214297921	-0.632368	0.310266	0.04153514286081826	0	NA	3894	1
cg10536287	5	132949142	0.141721	0.162038	0.3817829711088864	0	NA	3897	1
cg10536323	1	5809394	0.00987957	0.29423	0.9732138960386328	0	NA	3896	1
cg10536330	7	150097444	0.385457	0.327053	0.23856682949064212	0	NA	3895	1
cg10536423	1	228653445	-0.0403974	0.0940513	0.6675410855055816	0	NA	3893	1
cg10536466	1	154187025	-0.152519	0.280598	0.5867512800987753	0	NA	3896	1
cg10536546	8	144959522	-0.0233824	0.315805	0.940978058815865	0	NA	3882	1
cg10536712	2	86089041	-0.380355	0.160457	0.017766535338254254	0	NA	3881	1
cg10536755	17	78905273	-0.350911	0.369576	0.3423683142502693	0	NA	3896	1
cg10536976	2	27651098	0.188408	1.03313	0.8552953435583608	0	NA	3894	1
cg10536988	2	62357039	0.00895203	0.124819	0.9428246672747768	0	NA	3896	1
cg10537196	4	190531896	0.0441273	0.173859	0.7996416933187364	0	NA	3895	1
cg10537253	21	46542848	0.133502	0.22481199999999998	0.5526201980021218	0	NA	3897	1
cg10537319	3	38178574	-0.00959303	1.22355	0.9937443895945561	0	NA	3771	1
cg10537327	10	6193601	0.150613	0.839282	0.8575807771277865	0	NA	3895	1
cg10537484	17	40362362	0.0502854	0.269399	0.851929016995426	0	NA	3895	1
cg10537546	10	45297578	-0.548592	0.285676	0.05481631459767174	0	NA	3897	1
cg10537627	4	81022430	-0.0180595	0.165594	0.9131557709747203	0	NA	3841	1
cg10537769	16	57352365	0.04851710000000001	0.301558	0.8721815184676578	0	NA	3897	1
cg10537832	15	63281586	0.176026	0.199378	0.377303410604458	0	NA	3892	1
cg10538025	6	36945093	-0.290976	0.319315	0.3621633243872241	0	NA	3896	1
cg10538283	3	79089695	0.196101	0.175189	0.2629830807859053	0	NA	3894	1
cg10538347	1	230561750	0.651543	0.497014	0.18988655579444158	0	NA	3888	1
cg10538377	3	195867025	-0.5810910000000001	0.369736	0.11603462103469751	0	NA	3897	1
cg10538460	6	117329727	-0.155975	0.208354	0.4540948724548529	0	NA	3896	1
cg10538538	14	22988698	-0.0702193	0.254917	0.7829632651704536	0	NA	3895	1
cg10538602	1	22047808	-0.217835	0.23343	0.35072086344486836	0	NA	3896	1
cg10538644	8	135634351	0.12444499999999999	0.314131	0.6919896676567621	0	NA	3897	1
cg10538736	15	67351859	-0.161216	0.359632	0.6539507976308685	0	NA	3896	1
cg10538844	14	20811789	0.666802	1.21514	0.58318045917952	0	NA	3737	1
cg10539002	10	117061032	-0.148488	0.162721	0.36148911878413	0	NA	3895	1
cg10539034	18	33767547	0.0281191	1.02349	0.9780818829438156	0	NA	3867	1
cg10539130	11	11753860	-0.0895744	0.280867	0.7497863776667375	0	NA	3894	1
cg10539140	18	54141005	-0.11388899999999999	0.11761400000000001	0.33288028548220255	0	NA	3897	1
cg10539170	14	31145132	-0.122696	0.168687	0.4670060915668352	0	NA	3712	1
cg10539245	3	57450830	-0.0636489	0.192636	0.7410900326340704	0	NA	3880	1
cg10539308	15	66891855	-0.182984	0.321896	0.5697247683605591	0	NA	3895	1
cg10539337	11	61252652	0.788811	0.336468	0.019058415816936167	0	NA	3896	1
cg10539348	14	30450122	-0.0087719	0.150373	0.9534823661402709	0	NA	3896	1
cg10539956	14	95429750	-0.0374306	0.121627	0.758273253906946	0	NA	3894	1
cg10540164	10	90795131	0.32435500000000006	0.275427	0.23893849416770346	0	NA	3892	1
cg10540401	2	47313739	-0.15164	0.233783	0.516573874177574	0	NA	3897	1
cg10540437	5	135956455	-0.618995	0.352375	0.07897968415625459	0	NA	3896	1
cg10540440	21	47012810	0.0304517	0.136166	0.8230400894697554	0	NA	3890	1
cg10540467	2	32472001	0.181387	0.323547	0.5750564439463434	0	NA	3897	1
cg10540488	2	72079505	0.025242099999999996	0.100214	0.8011322942308328	0	NA	3896	1
cg10540513	1	17559420	0.285695	0.356995	0.42355014347531256	0	NA	3894	1
cg10540568	22	48371573	-0.236141	0.275274	0.39098091560386716	0	NA	3892	1
cg10540712	6	169689318	-0.012947699999999998	0.213563	0.951656210517045	0	NA	3895	1
cg10540722	8	55437770	0.0472776	0.102824	0.6456658932776989	0	NA	3897	1
cg10540804	2	128683250	-0.0781769	0.339334	0.8177939064355084	0	NA	3896	1
cg10540861	19	3366627	3.58907	1.4096	0.010891462019828036	0	NA	3816	1
cg10540919	3	191440040	-0.0446123	0.101489	0.6602430033834554	0	NA	3897	1
cg10541012	3	150181599	0.0130238	0.327519	0.968280463148295	0	NA	3895	1
cg10541132	6	157389891	-0.27755	0.23002299999999998	0.2275791108988125	0	NA	3896	1
cg10541133	14	105115598	-0.0710954	0.27848	0.798492908605054	0	NA	3893	1
cg10541181	12	23712593	0.0193209	0.11886600000000001	0.8708778469835122	0	NA	3873	1
cg10541183	19	51872353	0.063635	0.208773	0.7605148711576758	0	NA	3897	1
cg10541195	15	55894542	0.148182	0.170716	0.3853926908019311	0	NA	3872	1
cg10541389	4	129306331	-0.0744666	0.23977	0.7561236327749933	0	NA	3896	1
cg10541576	1	77913702	0.225745	0.363652	0.5347496111919744	0	NA	3897	1
cg10541591	2	147857347	0.0512664	0.342381	0.8809737373225063	0	NA	3895	1
cg10541690	3	49060930	-0.0876052	0.348772	0.8016735079779932	0	NA	3897	1
cg10541774	2	137068792	0.200262	0.189067	0.28950332597359657	0	NA	3896	1
cg10541840	20	34544195	0.2285	0.183438	0.21289200579012052	0	NA	3889	1
cg10541936	1	98871610	0.264454	0.146428	0.07091297187219281	0	NA	3897	1
cg10541993	7	155478279	0.0924201	0.179457	0.6065540129536855	0	NA	3883	1
cg10542045	5	136171306	0.088754	0.099979	0.37468792933133294	0	NA	3895	1
cg10542098	9	136039353	-1.42632	1.21079	0.2387935177811247	0	NA	3883	1
cg10542197	6	151246895	-0.19438	0.194958	0.31874739582287825	0	NA	3897	1
cg10542208	12	50476570	0.299255	0.409137	0.46451665987350976	0	NA	3896	1
cg10542266	8	125893601	-0.526503	0.223638	0.018559400628188276	0	NA	3897	1
cg10542482	18	74784021	0.0939918	0.146451	0.5210050529745734	0	NA	3896	1
cg10542494	7	127232555	-0.251555	0.333654	0.4508854246597411	0	NA	3897	1
cg10542509	16	57689871	0.577037	0.324025	0.07493843189472978	0	NA	3897	1
cg10542514	10	3879115	-0.313682	0.274935	0.25389843270307044	0	NA	3888	1
cg10542524	19	38253753	0.19151	0.284642	0.5010681392907329	0	NA	3897	1
cg10542577	8	40756234	-0.143371	0.165387	0.3860067111035592	0	NA	3896	1
cg10542606	6	163748837	0.184687	0.24643299999999999	0.4535914321851227	0	NA	3896	1
cg10542708	21	39525725	0.177714	0.262428	0.4982844865928252	0	NA	3896	1
cg10542770	8	144183439	-0.0388632	0.105851	0.7135070952658196	0	NA	3892	1
cg10542851	20	33543110	-0.9781170000000001	0.879076	0.2658523803958419	0	NA	3896	1
cg10542922	3	24994108	-0.349391	0.197651	0.07710825425952113	0	NA	3892	1
cg10543079	1	240275217	-0.161019	0.128433	0.20994385460680529	0	NA	3893	1
cg10543380	1	59354515	0.11971	0.25721	0.6416326023388528	0	NA	3893	1
cg10543419	3	37489393	0.195685	0.12382	0.11401552816972327	0	NA	3894	1
cg10543430	12	123746729	-0.371308	0.327925	0.2575102237225426	0	NA	3893	1
cg10543682	19	50144952	0.061302199999999994	0.325863	0.8507805326424391	0	NA	3896	1
cg10543836	3	130059744	-0.173859	0.1577	0.2702588239471355	0	NA	3896	1
cg10543850	11	17718678	0.490253	0.264703	0.06401332291277571	0	NA	3894	1
cg10544019	4	3631075	-0.187294	0.170787	0.2727933038233261	0	NA	3897	1
cg10544026	3	53829973	-0.0579746	0.180152	0.747597122210114	0	NA	3893	1
cg10544155	14	92730807	-0.352167	0.328836	0.2841917948342027	0	NA	3897	1
cg10544205	19	38877739	0.0273879	0.183696	0.8814797670835137	0	NA	3897	1
cg10544213	7	100958562	-0.255702	0.23732999999999999	0.28129660290002273	0	NA	3897	1
cg10544218	4	175241753	-0.145787	0.0895172	0.10339940896551315	0	NA	3891	1
cg10544367	9	109170630	-0.134918	0.20038	0.5007496407895706	0	NA	3897	1
cg10544486	11	123059387	-0.260992	0.13862	0.0597291749074203	0	NA	3894	1
cg10544530	11	107798258	0.0726988	0.140477	0.6047974689504788	0	NA	3895	1
cg10544554	5	81883300	0.0262612	0.206692	0.8988970668769491	0	NA	3895	1
cg10544563	1	185312683	-0.127264	0.237658	0.5923095651196667	0	NA	3896	1
cg10544587	4	15767735	0.388877	0.373123	0.29730876463342354	0	NA	3893	1
cg10544657	12	83080464	-1.06331	0.912675	0.24399964512734	0	NA	3897	1
cg10544797	19	4625270	0.105304	0.225856	0.6410408732955839	0	NA	3895	1
cg10544883	16	84682005	-0.713667	1.46192	0.6254286988577571	0	NA	3841	1
cg10544884	22	26921161	0.120242	0.259471	0.6430690099203809	0	NA	3889	1
cg10544888	8	38132403	-0.111379	0.20959	0.5951321212593139	0	NA	3893	1
cg10544954	12	92860088	0.138854	0.276831	0.6159601772947709	0	NA	3843	1
cg10545088	17	76188827	0.553132	0.2715	0.041618125056294294	0	NA	3893	1
cg10545142	19	42070902	-0.230173	0.225059	0.3064388664048313	0	NA	3872	1
cg10545200	8	118633360	0.131788	0.196575	0.5025894775539752	0	NA	3896	1
cg10545234	13	25760444	0.23482600000000003	0.29432	0.42495204404965514	0	NA	3895	1
cg10545235	3	62685953	0.0358064	0.248882	0.8856039295392787	0	NA	3896	1
cg10545338	8	48556968	0.0460502	0.228983	0.84061451311873	0	NA	3894	1
cg10545366	16	77630672	0.086981	0.209987	0.6787123513186534	0	NA	3886	1
cg10545451	1	20755458	-0.0559432	0.15594500000000003	0.7197920451889861	0	NA	3890	1
cg10545478	1	38311703	0.188372	0.2585	0.4661779739078456	0	NA	3820	1
cg10545482	4	72897567	0.0393547	0.0966192	0.6837747428711639	0	NA	3894	1
cg10545616	9	108645859	-0.617765	0.578424	0.28551414203902803	0	NA	3895	1
cg10545673	3	185796587	-0.531975	0.395242	0.17831943362205666	0	NA	3897	1
cg10545740	6	27619478	-0.0100577	0.16257	0.9506688364266057	0	NA	3895	1
cg10545809	19	44717209	-0.536622	0.352553	0.12798325947656292	0	NA	3828	1
cg10545854	17	47755799	-0.0379388	0.1298	0.770067507366178	0	NA	3896	1
cg10546044	20	50036858	-0.7344349999999998	0.374771	0.050032028758923486	0	NA	3897	1
cg10546045	8	142449193	0.298214	0.33073	0.36722467334902265	0	NA	3896	1
cg10546058	5	132411001	-0.0938065	0.194434	0.6294796733283972	0	NA	3895	1
cg10546143	1	65785702	0.998145	0.368389	0.006738745974152896	0	NA	3896	1
cg10546150	15	100537605	-0.115468	0.188919	0.5410647054711255	0	NA	3897	1
cg10546270	8	95557759	0.08763590000000002	0.179025	0.6244752512453235	0	NA	3887	1
cg10546276	8	20987153	-0.567755	0.315156	0.07162337478520797	0	NA	3893	1
cg10546447	1	94241009	0.22516099999999997	0.165425	0.17348011751274414	0	NA	3896	1
cg10546458	14	68941043	-0.122628	0.337752	0.716551750810877	0	NA	3894	1
cg10546491	5	132569124	0.028575200000000002	0.23532600000000004	0.9033519241539425	0	NA	3897	1
cg10546600	16	50372166	0.116335	0.250678	0.6425894192342634	0	NA	3896	1
cg10546640	7	101343665	-0.407051	0.275307	0.13926467035838036	0	NA	3897	1
cg10546696	20	61860315	-0.00389995	0.233215	0.9866579556605897	0	NA	3896	1
cg10546707	5	102847399	0.173637	0.219702	0.4293352879659293	0	NA	3893	1
cg10546814	11	102347727	-1.55854	0.725593	0.03171745226193487	0	NA	3890	1
cg10546818	12	7042915	0.00947831	0.330678	0.9771331573632243	0	NA	3893	1
cg10546860	17	18162265	-0.161948	0.288043	0.5739555775901024	0	NA	3896	1
cg10547085	10	81034736	0.152611	0.333877	0.6476081614802123	0	NA	3894	1
cg10547170	20	36163090	-0.21361200000000002	0.594289	0.7192649967847302	0	NA	3896	1
cg10547206	1	213188196	-0.238466	0.710822	0.7372636281932573	0	NA	3894	1
cg10547260	5	58944942	-0.215129	0.169464	0.20427445990083284	0	NA	3891	1
cg10547297	15	44849830	-0.0386447	0.311718	0.9013364386518179	0	NA	3897	1
cg10547329	5	171759242	0.0276868	0.0296779	0.35086660734018077	0	NA	3896	1
cg10547361	3	11761101	0.523658	1.162	0.6522401491608596	0	NA	3870	1
cg10547505	5	149590096	-0.291264	0.316099	0.35682448868428346	0	NA	3893	1
cg10547553	13	53226463	-1.60374	1.35636	0.23705288998431792	0	NA	3890	1
cg10547711	3	122696126	0.268663	0.246895	0.2765213748208494	0	NA	3891	1
cg10547990	1	29203853	-0.361847	0.662685	0.5850441647972466	0	NA	3895	1
cg10548098	19	41249604	-0.334137	0.330643	0.3122235786974887	0	NA	3897	1
cg10548185	5	64242958	-0.47930000000000006	0.292045	0.1007589284584626	0	NA	3896	1
cg10548315	10	13313621	-0.198674	0.217115	0.3601583236930922	0	NA	3896	1
cg10548410	5	27369586	-0.0815324	0.192483	0.6718704351699982	0	NA	3895	1
cg10548484	8	131076283	-0.194931	0.338484	0.5646866410615161	0	NA	3897	1
cg10548497	6	657338	0.169414	0.144384	0.24065260961831036	0	NA	3895	1
cg10548506	11	72265397	0.0981454	0.186876	0.5994511398390983	0	NA	3891	1
cg10548624	19	42195456	0.574354	0.54124	0.2886073202705454	0	NA	3897	1
cg10548767	4	717902	0.053279400000000005	0.302265	0.8600840426874446	0	NA	3890	1
cg10548797	13	106748984	-0.12352399999999998	0.198954	0.5346870465006108	0	NA	3894	1
cg10548908	4	155412635	1.04501	1.09403	0.33948001164004515	0	NA	3896	1
cg10548963	16	68099036	-0.359916	0.325064	0.26820063373294867	0	NA	3894	1
cg10548981	21	45270019	0.12272	0.0896002	0.1707993692295552	0	NA	3896	1
cg10548983	12	6494499	0.145158	0.305357	0.6345222398441503	0	NA	3887	1
cg10549096	1	35937573	0.15998099999999998	0.197499	0.4179203583784634	0	NA	3896	1
cg10549234	1	82166740	0.0454259	0.22190000000000001	0.837796062622792	0	NA	3896	1
cg10549313	1	151807922	-0.815543	0.262628	0.0019007566916499127	0	NA	3895	1
cg10549348	3	170588383	0.129201	0.421194	0.7590341377186768	0	NA	3895	1
cg10549357	5	6653742	0.0198689	0.277394	0.9428987524733863	0	NA	3893	1
cg10549382	5	172709092	0.0933122	0.24263600000000002	0.7005509135442407	0	NA	3896	1
cg10549438	2	16051903	0.024862799999999997	0.211792	0.9065489985279025	0	NA	3883	1
cg10549467	11	115111732	0.11668899999999999	0.231957	0.6149199317058013	0	NA	3895	1
cg10549496	2	86348457	0.00338248	0.308242	0.9912446246579567	0	NA	3892	1
cg10549502	5	170262829	-0.23067300000000002	0.226715	0.30893558258941617	0	NA	3896	1
cg10549648	6	74189702	0.0552794	0.24	0.8178347030871652	0	NA	3897	1
cg10549759	3	45839777	0.14106	0.209277	0.5002891311800263	0	NA	3893	1
cg10549916	4	95972631	-0.251097	0.23939699999999997	0.29423666902053935	0	NA	3889	1
cg10549944	8	49494374	-0.0207166	0.11716	0.8596473062080526	0	NA	3893	1
cg10549984	1	207537034	0.105614	0.293893	0.7193242378537323	0	NA	3896	1
cg10550023	13	28401788	0.0366382	0.0938227	0.6961634224412434	0	NA	3893	1
cg10550028	3	13202634	0.263803	0.162986	0.10554146559144008	0	NA	3896	1
cg10550063	7	2725586	5.51589e-4	0.159781	0.9972455831866022	0	NA	3891	1
cg10550147	20	6747884	0.238271	0.331201	0.4718851967775101	0	NA	3892	1
cg10550269	15	38225625	-1.11013	0.37576	0.003133191238869231	0	NA	3893	1
cg10550291	1	20219630	-0.0456692	0.354602	0.8975237996833456	0	NA	3894	1
cg10550293	1	43211506	0.166532	0.284495	0.5583056626665284	0	NA	3896	1
cg10550302	5	31995926	0.00879865	0.21176	0.966857350186332	0	NA	3897	1
cg10550314	11	12936357	0.0803587	0.248481	0.7463924983671277	0	NA	3894	1
cg10550601	12	93966208	0.729525	1.08616	0.5018032351572146	0	NA	3897	1
cg10550639	2	165984233	-0.134571	0.153047	0.37925006574702697	0	NA	3887	1
cg10550705	19	4861491	0.15779	0.316116	0.6176721588846362	0	NA	3897	1
cg10550776	6	1736920	0.0905388	0.174092	0.6030196969672015	0	NA	3894	1
cg10550805	10	87209312	-0.120644	0.256691	0.6383571607153922	0	NA	3893	1
cg10550982	1	20758218	-0.0349106	0.106013	0.7419252434124524	0	NA	3893	1
cg10551101	2	234739103	0.0146926	0.302246	0.9612289879965958	0	NA	3896	1
cg10551193	15	63790246	0.949812	1.04136	0.36172237442323457	0	NA	3883	1
cg10551296	9	127153520	-0.203027	0.180687	0.26116611010265417	0	NA	3896	1
cg10551353	7	50357825	-0.0303774	0.272839	0.9113481736349438	0	NA	3896	1
cg10551374	12	95818059	0.365249	0.285431	0.20067168258008863	0	NA	3887	1
cg10551409	15	85146936	0.12179300000000001	0.389969	0.7548014692744525	0	NA	3897	1
cg10551427	18	919568	-0.224501	0.23917399999999997	0.34790977484349617	0	NA	3847	1
cg10551484	4	152682615	0.022942	0.0967124	0.8124870479956654	0	NA	3896	1
cg10551504	13	103469140	0.0329249	0.146335	0.8219817994436907	0	NA	3734	1
cg10551526	16	11008756	0.24186999999999997	0.301854	0.4229687480488569	0	NA	3896	1
cg10551561	20	42356346	-0.193609	0.237186	0.4143428747553523	0	NA	3894	1
cg10551632	9	135728465	-0.127592	0.255541	0.6175670112813875	0	NA	3895	1
cg10551649	11	911464	2.3359	1.07542	0.029849508176644474	0	NA	3860	1
cg10551831	7	7275229	0.12399200000000002	0.32265	0.7007616090352963	0	NA	3895	1
cg10551832	14	77386055	-0.11961199999999998	0.393698	0.761267595577718	0	NA	3887	1
cg10551854	21	35235460	-0.664916	0.285221	0.019741189190766686	0	NA	3897	1
cg10552080	1	22351926	2.33741	1.24419	0.060290931248927065	0	NA	3897	1
cg10552093	14	54309752	-0.352592	0.165157	0.03277001007432058	0	NA	3896	1
cg10552096	16	110779	-0.37958	0.244886	0.12113494933019041	0	NA	3895	1
cg10552127	11	101882138	0.0983801	0.10427	0.34541857153441136	0	NA	3888	1
cg10552147	1	54717736	0.158773	0.364525	0.6631550202355337	0	NA	3896	1
cg10552194	4	10285346	-0.0993368	0.148562	0.5037152533402842	0	NA	3884	1
cg10552271	21	34638009	-0.0995244	0.368184	0.7869205547379626	0	NA	3896	1
cg10552522	6	167342122	-0.2885	0.32966	0.38149551100872053	0	NA	3895	1
cg10552595	5	74312770	-0.140225	0.191465	0.4639370982011721	0	NA	3895	1
cg10552836	1	206290099	-0.25591	0.272018	0.34681590502993426	0	NA	3887	1
cg10552870	12	48403747	0.0748077	0.207233	0.7181117588221744	0	NA	3896	1
cg10552875	22	20166564	-0.627408	0.357281	0.07907762553167288	0	NA	3896	1
cg10553082	16	57088275	0.253663	0.355721	0.47578674106124763	0	NA	3897	1
cg10553109	12	115526705	-0.16653200000000004	0.262039	0.5250869017264485	0	NA	3895	1
cg10553121	16	78597766	-0.199216	0.160653	0.21496093593206397	0	NA	3890	1
cg10553154	10	103661271	-0.205758	0.26587	0.4389872447327342	0	NA	3897	1
cg10553354	6	112617176	-0.00525043	0.270113	0.9844917747577107	0	NA	3895	1
cg10553355	15	85493549	-0.0369963	0.223612	0.8685908764956286	0	NA	3894	1
cg10553469	1	90274407	0.357845	0.317808	0.26017458675521354	0	NA	3897	1
cg10553487	10	103609576	-0.0853567	0.282462	0.7625085541112836	0	NA	3897	1
cg10553696	18	52454448	-0.0741106	0.182418	0.684545679039223	0	NA	3891	1
cg10553773	3	183899151	-0.0367116	0.40201	0.9272382341848381	0	NA	3894	1
cg10553969	14	52295311	-0.0571233	0.253968	0.8220390061648081	0	NA	3892	1
cg10554126	16	30851519	0.169982	0.275465	0.5371866100773681	0	NA	3895	1
cg10554139	8	57569037	-0.34117	0.372626	0.3598856946901257	0	NA	3897	1
cg10554201	1	14140767	0.28967	0.328009	0.37717359372639986	0	NA	3897	1
cg10554210	8	59977636	-0.0545159	0.286091	0.8488747158233488	0	NA	3888	1
cg10554223	20	14313587	-0.176708	0.189777	0.35178375460955436	0	NA	3886	1
cg10554340	16	639207	0.569451	0.912447	0.5325670761509174	0	NA	3896	1
cg10554424	12	21721851	-0.47225399999999995	0.290755	0.10432599202221816	0	NA	3896	1
cg10554454	7	4889416	-0.21164	0.264705	0.4239822577212201	0	NA	3897	1
cg10554580	11	70323799	-0.528315	0.289421	0.06793761189478968	0	NA	3897	1
cg10554683	2	213886821	0.0872553	0.218484	0.6896228045211523	0	NA	3896	1
cg10554691	1	8882831	0.166513	0.365882	0.6490370978766158	0	NA	3897	1
cg10554812	11	95963934	-0.199802	0.241872	0.4087672057744317	0	NA	3896	1
cg10554854	15	72668857	-0.946868	1.21542	0.4359526613477939	0	NA	3892	1
cg10554896	2	102628859	0.075832	0.312417	0.808216991923834	0	NA	3897	1
cg10554915	11	13509019	-0.034864	0.0585103	0.5512681558632272	0	NA	3893	1
cg10554947	12	76424788	0.257797	1.15632	0.8235774797174247	0	NA	3897	1
cg10555068	2	177383920	-0.517409	0.199446	0.009480276171723529	0	NA	3896	1
cg10555070	19	17377012	-0.0656556	0.300096	0.8268198771031826	0	NA	3891	1
cg10555171	16	57713655	0.231641	0.34205	0.4982702766650472	0	NA	3897	1
cg10555180	13	113794787	0.287007	0.341526	0.40070294136905665	0	NA	3897	1
cg10555309	22	24042679	-0.417476	0.35754	0.24295427191669258	0	NA	3892	1
cg10555317	4	1386756	-0.33585199999999993	0.390021	0.38917602650824923	0	NA	3893	1
cg10555502	9	119797338	0.0580763	0.145133	0.6890392895545672	0	NA	3896	1
cg10555525	21	40394121	-0.0883551	0.237583	0.7099736285005009	0	NA	3897	1
cg10555609	10	104535206	-0.188658	0.365834	0.6060689073563704	0	NA	3895	1
cg10556052	2	17718971	0.0494645	0.10746	0.6452964799650037	0	NA	3894	1
cg10556068	1	110710223	-0.196204	0.263589	0.4566612538168675	0	NA	3878	1
cg10556078	1	112861595	0.171205	0.222159	0.44091930882025115	0	NA	3892	1
cg10556092	3	161162415	0.149825	0.127781	0.2409907905581088	0	NA	3754	1
cg10556198	17	43826307	0.221312	0.129671	0.0878742358181219	0	NA	3897	1
cg10556337	3	194482220	0.24458900000000003	0.244574	0.3172808280967471	0	NA	3897	1
cg10556369	5	36619118	-0.388291	0.370973	0.29524597175353073	0	NA	3896	1
cg10556520	6	32428377	0.0346297	0.0896481	0.6992857430212718	0	NA	3894	1
cg10556673	14	59560729	0.327099	0.328201	0.318938165338956	0	NA	3896	1
cg10556745	19	2729361	0.392079	0.337945	0.24597315529969127	0	NA	3897	1
cg10556754	5	148650753	0.136775	0.21482700000000002	0.5243365011236908	0	NA	3894	1
cg10556782	19	9542093	-0.148866	0.179007	0.40562284282020095	0	NA	3895	1
cg10556795	2	20312397	0.329383	0.343742	0.33794810777973416	0	NA	3895	1
cg10556813	5	132045438	-0.279205	0.14519	0.054476045103040056	0	NA	3713	1
cg10556868	6	16413526	0.128712	0.188293	0.4942448754730295	0	NA	3895	1
cg10556900	6	163813653	-0.0331849	0.195709	0.865354245458813	0	NA	3892	1
cg10557015	18	53090620	0.239111	0.25852	0.3550061508627248	0	NA	3895	1
cg10557125	11	131416522	-0.051419599999999996	0.134405	0.702037077340255	0	NA	3897	1
cg10557174	13	29166467	0.0590787	0.0587545	0.3146475465626364	0	NA	3890	1
cg10557255	9	3651349	0.208409	0.281338	0.4588280585946463	0	NA	3896	1
cg10557268	5	137500697	-0.0286665	0.347826	0.9343157476927472	0	NA	3896	1
cg10557274	17	2640379	-0.227282	0.34508	0.510129746026857	0	NA	3896	1
cg10557282	3	180774456	9.81742e-4	0.112077	0.993010994518318	0	NA	3889	1
cg10557322	20	48782746	-0.34663299999999997	0.831616	0.6768111113381994	0	NA	3896	1
cg10557352	5	56778002	0.116197	0.266658	0.6630160114252679	0	NA	3896	1
cg10557515	17	45000596	-1.02152	0.640999	0.11101726557103175	0	NA	3876	1
cg10557602	10	3263493	0.178508	0.347976	0.6079587344170015	0	NA	3897	1
cg10557658	21	42608791	0.172084	0.265244	0.5164830293915725	0	NA	3888	1
cg10557669	16	71660786	-1.6933000000000002	0.892863	0.057896131978544985	0	NA	3895	1
cg10557739	1	158011564	-0.27043	0.307369	0.3789557593419802	0	NA	3883	1
cg10557742	15	45555358	0.0937164	0.212165	0.6586956686339931	0	NA	3893	1
cg10557763	2	88914098	-0.39097099999999996	0.374996	0.29713337872241435	0	NA	3893	1
cg10557782	1	246487983	-0.194425	0.300003	0.5169352445319635	0	NA	3896	1
cg10557930	14	23901869	0.0656073	0.15472599999999997	0.6715494294151114	0	NA	3895	1
cg10558003	2	9699590	-0.0332923	0.178365	0.851932982994912	0	NA	3887	1
cg10558129	17	46608538	0.805725	0.589043	0.17135768720653213	0	NA	3736	1
cg10558145	1	159697240	-0.45917	0.290865	0.11441954086093233	0	NA	3895	1
cg10558206	3	70899100	-0.106211	0.235162	0.6515208903343206	0	NA	3893	1
cg10558381	12	69982468	0.48384	0.289981	0.09521192819311183	0	NA	3897	1
cg10558635	14	53834645	0.0919486	0.274751	0.7378803968709648	0	NA	3897	1
cg10558642	20	47749876	-0.240881	0.395614	0.5426047396895469	0	NA	3897	1
cg10558890	2	215601236	-0.11848000000000002	0.278016	0.6699894238716364	0	NA	3896	1
cg10558984	4	190714294	0.339065	0.771792	0.6604284278943897	0	NA	3892	1
cg10558993	12	307355	-0.193066	0.31002699999999994	0.5334558461077941	0	NA	3897	1
cg10559029	12	66967403	-0.340366	0.314819	0.2796311888701881	0	NA	3897	1
cg10559226	17	39929221	0.195786	0.285151	0.492331903065339	0	NA	3896	1
cg10559299	2	237880551	0.110271	0.13819	0.4248898914187031	0	NA	3891	1
cg10559412	4	84457359	-0.971177	0.9519069999999998	0.30761295663746485	0	NA	3896	1
cg10559662	4	3718745	0.05790109999999999	0.21116	0.7839271870577696	0	NA	3893	1
cg10559909	16	86631539	0.0162104	0.24937900000000002	0.9481715578149965	0	NA	3897	1
cg10560003	12	402274	0.19705	0.243651	0.41866544621950813	0	NA	3896	1
cg10560027	2	73716776	-0.537833	0.259848	0.03847121813917304	0	NA	3895	1
cg10560060	13	20764054	0.287145	0.252466	0.25538737442695303	0	NA	3893	1
cg10560272	2	240266966	0.461979	0.342302	0.17713661654433255	0	NA	3897	1
cg10560306	15	81784906	-0.19454699999999997	0.29337	0.5072373621337676	0	NA	3893	1
cg10560465	12	110084317	0.0072410999999999994	0.22381799999999996	0.97419084183085225	0	NA	3893	1
cg10560497	16	27389665	0.568092	0.268569	0.03440819422553152	0	NA	3896	1
cg10560519	8	134585066	-0.0885745	1.251	0.9435545778833225	0	NA	3896	1
cg10560669	2	677908	-0.44428299999999993	0.748451	0.552777458580632	0	NA	3894	1
cg10560689	15	81241306	0.292246	0.399807	0.46479888722423696	0	NA	3852	1
cg10560701	11	68222476	0.116143	0.20649	0.5738005559875757	0	NA	3896	1
cg10561083	5	177899385	-0.059078	0.335046	0.8600362449344682	0	NA	3896	1
cg10561095	22	50966110	-0.299184	0.349896	0.39251488477052143	0	NA	3885	1
cg10561173	6	74071690	0.216263	0.234804	0.35703149182819865	0	NA	3896	1
cg10561175	2	137148738	0.27937	0.333664	0.40243552514275294	0	NA	3897	1
cg10561184	1	30182943	-0.318268	0.2129	0.13493589571471803	0	NA	3893	1
cg10561189	1	117041716	0.0094002	0.34704	0.9783905100334025	0	NA	3894	1
cg10561239	12	54426483	-1.34224	0.670995	0.04546004686474779	0	NA	3896	1
cg10561258	18	46549379	0.485707	0.312476	0.12009337749912562	0	NA	3895	1
cg10561361	8	49406786	0.19545	0.235955	0.40748029054201346	0	NA	3895	1
cg10561392	3	99596020	-0.202046	0.159678	0.20575162891124593	0	NA	3872	1
cg10561533	5	101014439	-0.005388780000000001	1.00623	0.9957270168737716	0	NA	3889	1
cg10561625	15	70393448	0.335435	0.293462	0.2530273661743996	0	NA	3897	1
cg10561644	8	143321027	-0.458578	0.205888	0.02592604406356733	0	NA	3897	1
cg10561821	22	40135265	0.177164	0.152496	0.2453323079486354	0	NA	3890	1
cg10561971	11	11454329	0.542415	0.352851	0.12423570779362048	0	NA	3895	1
cg10562090	4	99482382	0.0292335	0.287974	0.9191421486332637	0	NA	3893	1
cg10562212	4	7265173	0.289494	0.126269	0.02186662230678429	0	NA	3896	1
cg10562340	3	46250357	-0.0472975	0.0955279	0.6205174403282339	0	NA	3896	1
cg10562387	4	11693354	-0.31381	0.21618800000000002	0.14662379884244203	0	NA	3896	1
cg10562405	17	70376461	-0.20965299999999998	0.21065	0.31960640828890163	0	NA	3897	1
cg10562432	5	180586354	-0.146011	0.168946	0.38745245773897374	0	NA	3894	1
cg10562433	4	40194420	0.009879770000000001	0.127779	0.9383696175907353	0	NA	3897	1
cg10562478	3	20115449	-0.20911100000000002	0.223677	0.3498504995174299	0	NA	3889	1
cg10562560	17	26078401	0.230814	0.242599	0.341390250644748	0	NA	3893	1
cg10562576	22	25335870	0.147911	0.245193	0.5463469397974983	0	NA	3892	1
cg10562614	18	52962907	0.330273	0.313802	0.29257547852897187	0	NA	3896	1
cg10562681	3	53223210	0.276622	0.23140800000000003	0.2319360563483538	0	NA	3894	1
cg10562683	7	90743908	-0.0102392	0.157044	0.9480151099367067	0	NA	3858	1
cg10562732	3	105106717	0.0304912	0.146258	0.8348577622080189	0	NA	3846	1
cg10562883	4	99406800	0.443579	0.347227	0.20142932921206486	0	NA	3895	1
cg10563063	16	70734236	-0.143088	0.234724	0.5421261070488113	0	NA	3889	1
cg10563103	1	26332550	-0.067767	0.304262	0.8237489134360341	0	NA	3888	1
cg10563122	19	38396943	0.103589	0.207023	0.6168115076189161	0	NA	3895	1
cg10563264	1	11103443	0.11557000000000002	0.156408	0.4599672222667638	0	NA	3895	1
cg10563268	11	64691834	0.271278	0.632848	0.668169091307377	0	NA	3897	1
cg10563387	17	33048661	0.00420325	0.145474	0.9769495462592261	0	NA	3896	1
cg10563859	4	2966171	-0.369963	0.35385	0.29577519837575605	0	NA	3892	1
cg10563898	3	190629224	-0.137665	0.143848	0.3385586093236978	0	NA	3892	1
cg10564101	8	101508599	-0.0165489	0.238681	0.9447231239790133	0	NA	3895	1
cg10564166	14	81951125	-0.0866455	0.292295	0.7669004292820183	0	NA	3896	1
cg10564180	17	54230594	-0.215954	0.551045	0.6951328210461829	0	NA	3892	1
cg10564215	2	61555125	-0.163474	0.26234	0.5331938976141558	0	NA	3896	1
cg10564507	2	47754095	-0.264081	0.333762	0.42881242290118987	0	NA	3897	1
cg10564533	1	20575658	0.0965802	0.479945	0.8405173211354083	0	NA	3896	1
cg10564640	7	39632161	0.215479	0.238631	0.3665365550232155	0	NA	3890	1
cg10564845	10	128915594	0.109186	0.0686011	0.11147300665235894	0	NA	3897	1
cg10564924	1	6633209	0.24041099999999999	0.282186	0.39423665642417305	0	NA	3892	1
cg10565107	20	25273866	0.0878688	0.336639	0.7940787145025922	0	NA	3894	1
cg10565234	15	55559708	0.0272397	0.576019	0.9622824280190658	0	NA	3894	1
cg10565322	2	43136493	0.259474	0.221958	0.24239437761042387	0	NA	3894	1
cg10565328	16	67186789	0.285584	0.204485	0.16253352392224277	0	NA	3897	1
cg10565334	17	40139669	0.166434	0.245487	0.49778767061492396	0	NA	3896	1
cg10565348	12	79933539	0.0859619	0.358971	0.8107430686171133	0	NA	3897	1
cg10565467	11	74974090	-0.230439	0.369011	0.5323141610583504	0	NA	3896	1
cg10565524	10	72689312	-0.00956037	0.301055	0.9746664572437633	0	NA	3896	1
cg10565687	11	113271757	0.0680309	0.278961	0.8073296137920671	0	NA	3896	1
cg10565702	7	134430181	-0.109906	0.198654	0.5800899088851268	0	NA	3890	1
cg10565738	6	158676473	-0.0877451	0.311322	0.7780610070934527	0	NA	3897	1
cg10565772	11	88414079	-0.00996444	0.155267	0.9488299589717761	0	NA	3883	1
cg10565812	13	34019172	-0.11861100000000001	0.155708	0.44620757495035784	0	NA	3872	1
cg10565832	12	52344110	0.345637	0.365493	0.3443152049668732	0	NA	3887	1
cg10566036	4	657433	-0.772177	0.630364	0.22058651747269994	0	NA	3897	1
cg10566048	12	40500111	0.131733	0.143547	0.3587762464606313	0	NA	3895	1
cg10566124	9	95909145	-0.00269182	0.220806	0.9902733240018641	0	NA	3897	1
cg10566252	20	60120707	0.195404	0.192841	0.3109213082450267	0	NA	3892	1
cg10566303	4	57702948	0.285567	0.37664	0.4483335624208662	0	NA	3862	1
cg10566647	11	32493318	-0.283181	0.24318400000000004	0.24423271552430093	0	NA	3872	1
cg10566677	1	92764320	-0.283356	0.9970190000000001	0.776254655807626	0	NA	3896	1
cg10566684	10	113516524	0.0018796100000000003	0.092277	0.9837488420788519	0	NA	3896	1
cg10566764	2	96025301	-0.232917	0.23453900000000003	0.3206688715304958	0	NA	3892	1
cg10566778	19	57183241	0.2097	0.293245	0.47454619939718296	0	NA	3840	1
cg10566800	13	72830277	-0.137289	0.116612	0.23906999634147486	0	NA	3894	1
cg10566933	4	139832328	0.0850898	0.142803	0.5512724790681655	0	NA	3891	1
cg10566963	8	8308571	-0.266346	0.4808239999999999	0.5796222526045817	0	NA	3895	1
cg10567318	22	37561354	-0.11208299999999999	0.301684	0.7102469045451185	0	NA	3893	1
cg10567320	10	29911658	-0.078826	0.130757	0.5466128436971622	0	NA	3853	1
cg10567463	5	40490647	-0.181892	0.260154	0.48444548950927635	0	NA	3829	1
cg10567503	8	37716677	-0.210917	0.291976	0.47006219099680724	0	NA	3890	1
cg10567625	3	126653955	0.147701	0.305379	0.6286239479114873	0	NA	3891	1
cg10567638	17	78183746	-0.286307	0.356232	0.4215648354039596	0	NA	3897	1
cg10567718	2	85878529	0.0862053	0.209026	0.6800358238035338	0	NA	3894	1
cg10567969	9	92240038	-0.050305899999999994	0.279466	0.8571468937112836	0	NA	3895	1
cg10568160	20	868102	0.0924528	0.380343	0.8079454130586783	0	NA	3896	1
cg10568207	7	14792742	0.235837	0.190938	0.21677482155266228	0	NA	3846	1
cg10568365	19	39390273	-0.724933	0.9640670000000001	0.4520793691660344	0	NA	3894	1
cg10568429	16	68327745	0.181385	0.302341	0.5485494405516231	0	NA	3891	1
cg10568453	8	109476352	0.593678	0.288459	0.039580357988307016	0	NA	3897	1
cg10568558	1	10187884	-0.0837717	0.23709600000000003	0.7238455774172592	0	NA	3883	1
cg10568574	14	89289728	-0.00792598	0.210169	0.9699169793800675	0	NA	3896	1
cg10568681	12	119267035	-0.185688	0.116935	0.11229558286442856	0	NA	3861	1
cg10568716	1	95479794	0.0375202	0.193298	0.8460932951622174	0	NA	3873	1
cg10568813	4	48066619	0.282846	0.18398	0.1242018407030909	0	NA	3897	1
cg10568881	8	98703286	-0.196242	0.201617	0.33038407931340463	0	NA	3895	1
cg10568983	15	80521890	-0.298412	0.24688999999999997	0.22678425966400753	0	NA	3896	1
cg10569008	17	10527257	0.520047	0.268923	0.05313602935234346	0	NA	3893	1
cg10569018	1	153588589	-0.592944	0.279928	0.03415797884498078	0	NA	3897	1
cg10569147	9	85816185	0.656617	0.246392	0.0077004751682602105	0	NA	3893	1
cg10569205	4	123844067	-0.425935	1.07676	0.6924215548407957	0	NA	3891	1
cg10569244	11	76784197	-0.725406	0.4578789999999999	0.11313127789960206	0	NA	3895	1
cg10569275	3	171065401	-0.0685421	0.23347400000000001	0.769082778224421	0	NA	3892	1
cg10569415	11	94962662	-0.183348	0.373726	0.6237131259907396	0	NA	3894	1
cg10569503	16	19702685	-0.0351667	0.221235	0.8737032929616894	0	NA	3896	1
cg10569526	15	83225954	-0.0638998	0.238841	0.7890525218159954	0	NA	3892	1
cg10569553	1	110452133	0.406688	0.362012	0.2612632884977792	0	NA	3896	1
cg10569577	22	21350221	0.138483	0.295244	0.6390367979082394	0	NA	3896	1
cg10569661	17	41651383	-0.445128	0.281225	0.11346294638649033	0	NA	3896	1
cg10569790	11	16274134	0.0294936	0.124199	0.8122917937565608	0	NA	3787	1
cg10569823	10	97090117	0.139426	0.144957	0.336128043863363	0	NA	3870	1
cg10570014	15	91643381	-0.852699	0.782435	0.2758005010954083	0	NA	3841	1
cg10570102	1	2732455	0.175952	0.317209	0.5791081411585892	0	NA	3895	1
cg10570276	20	36810754	0.35012	0.175298	0.045794272717906426	0	NA	3896	1
cg10570351	8	23386358	0.310499	0.8865250000000001	0.7261564872158648	0	NA	3866	1
cg10570482	14	97409252	0.12423300000000001	0.25741000000000003	0.6293606488311039	0	NA	3892	1
cg10570484	1	158007806	-0.26956	0.320642	0.4005225381617672	0	NA	3897	1
cg10570485	6	158969497	0.0760607	0.318436	0.8112163907682013	0	NA	3895	1
cg10570521	22	45353437	0.0821245	0.110795	0.45855442239910665	0	NA	3897	1
cg10570560	9	138091677	0.233769	0.175395	0.18259268466551296	0	NA	3889	1
cg10570675	11	65630969	0.226863	0.578897	0.6951406986896792	0	NA	3882	1
cg10570745	2	201640187	0.158999	0.290398	0.5840208550832535	0	NA	3897	1
cg10570838	1	26798937	-0.173142	0.342843	0.6135459603007749	0	NA	3765	1
cg10570870	15	59652444	-0.132083	0.277751	0.6343988215327809	0	NA	3897	1
cg10571161	16	2391702	0.0710867	0.110001	0.5181259765210734	0	NA	3897	1
cg10571228	8	21903675	-0.055477000000000005	0.112169	0.6208937526559777	0	NA	3897	1
cg10571397	5	112828353	-0.0451532	0.172123	0.793066258347524	0	NA	3894	1
cg10571401	21	45548056	-0.0146858	0.706822	0.9834233653285691	0	NA	3767	1
cg10571406	16	28943226	0.476326	0.31347	0.12863000037798053	0	NA	3888	1
cg10571421	9	91405027	0.0432399	0.185279	0.8154684920292552	0	NA	3897	1
cg10571484	1	203014571	0.547537	0.289607	0.05867498994390189	0	NA	3891	1
cg10571588	1	236102185	-0.9279410000000001	0.637234	0.14533697125531891	0	NA	3890	1
cg10571845	12	28188152	0.125716	0.164896	0.445823876741751	0	NA	3894	1
cg10571887	2	40678804	0.0674716	0.6372599999999999	0.9156794161864202	0	NA	3887	1
cg10571908	18	3447536	0.235538	0.380222	0.5356035269581451	0	NA	3891	1
cg10572037	16	72699190	-0.172891	0.837735	0.8364947908614584	0	NA	3893	1
cg10572054	8	131905564	-0.00906741	0.243781	0.9703296047389595	0	NA	3888	1
cg10572061	19	52196487	-0.0286982	0.34857900000000003	0.9343850038983381	0	NA	3895	1
cg10572135	6	55707103	0.0917911	0.13156	0.48535680247452395	0	NA	3891	1
cg10572264	3	15862565	0.0465296	0.265052	0.8606483122376736	0	NA	3896	1
cg10572337	10	115469146	-0.170728	0.267387	0.5231448456159701	0	NA	3897	1
cg10572344	22	22339480	-0.0995272	0.193713	0.6074009941340207	0	NA	3895	1
cg10572362	3	125742864	-0.48812400000000006	0.308686	0.11381032717930004	0	NA	3896	1
cg10572491	1	15599434	-0.10560899999999998	0.22418	0.6375763264364616	0	NA	3896	1
cg10572552	6	7747049	0.294102	0.30628	0.33693494424935505	0	NA	3894	1
cg10572565	4	58292629	0.0755082	0.103728	0.46664772103203017	0	NA	3836	1
cg10572569	1	67994503	0.34165	0.258986	0.18710784786719145	0	NA	3894	1
cg10572688	11	75547504	-0.139395	0.180077	0.43888021381525083	0	NA	3893	1
cg10572689	8	100881221	0.162869	0.308157	0.5971342759468692	0	NA	3892	1
cg10572867	5	177414589	-0.0545981	0.116946	0.6405958208545771	0	NA	3879	1
cg10572950	9	129838015	0.127894	0.148647	0.38957555073905353	0	NA	3856	1
cg10573198	7	42194424	0.0726318	0.211081	0.7307752587515217	0	NA	3896	1
cg10573203	12	117539306	0.466472	0.319458	0.14423560695134133	0	NA	3897	1
cg10573232	12	119772533	-0.160715	0.11047000000000001	0.14571650638760517	0	NA	3893	1
cg10573236	2	31547363	-0.252331	0.642592	0.694558173805969	0	NA	3897	1
cg10573254	11	109990519	-0.00100058	0.265393	0.9969918368512706	0	NA	3897	1
cg10573303	19	13690312	0.030403	0.0872582	0.7275204994499961	0	NA	3893	1
cg10573333	17	49215283	0.0354294	0.236556	0.8809447184772812	0	NA	3893	1
cg10573352	6	143512319	-0.0142171	0.154586	0.9267227715342545	0	NA	3819	1
cg10573384	2	6931728	0.317136	0.314259	0.31290036693551554	0	NA	3892	1
cg10573492	18	41468590	-0.0798143	0.198034	0.6869237145071453	0	NA	3892	1
cg10573539	1	52004603	0.00919675	0.380937	0.9807389881596644	0	NA	3894	1
cg10573659	2	228053233	0.166891	0.0816994	0.041077737190945325	0	NA	3879	1
cg10573729	1	14127783	0.283608	0.271177	0.2956344904320144	0	NA	3867	1
cg10573915	6	106545937	-0.442017	0.749597	0.5554100000790676	0	NA	3893	1
cg10574024	19	1460246	-0.30593	0.307511	0.319804982038189	0	NA	3886	1
cg10574172	1	163187713	0.0607601	0.298913	0.838923860077085	0	NA	3895	1
cg10574213	2	208615379	-0.106911	0.103213	0.30028200968606783	0	NA	3897	1
cg10574240	10	1158031	-0.282636	0.273447	0.3013211798310159	0	NA	3897	1
cg10574372	20	52778121	0.23161300000000004	0.32917	0.4816649023413934	0	NA	3895	1
cg10574374	6	12125941	-0.0496609	0.189807	0.7935998289605751	0	NA	3879	1
cg10574477	20	32064246	0.0170942	0.207232	0.9342584809112024	0	NA	3891	1
cg10574533	8	23934837	-0.0364563	0.145329	0.8019273144144827	0	NA	3834	1
cg10574570	12	92860575	0.252399	0.22655	0.2652369608230217	0	NA	3890	1
cg10574823	22	38302850	-0.663091	1.01561	0.5138212371408659	0	NA	3896	1
cg10574834	6	5078728	0.0829607	0.140584	0.55511368260039	0	NA	3893	1
cg10574939	8	12973744	-0.00428711	0.21442	0.9840481718634244	0	NA	3896	1
cg10575026	11	94886618	0.24151199999999998	0.666601	0.7171251033129196	0	NA	3891	1
cg10575067	19	39896215	-0.121092	0.212373	0.5685519062026363	0	NA	3893	1
cg10575071	2	85647884	-2.58281	1.12443	0.021619059423227657	0	NA	3891	1
cg10575128	3	179881046	-0.186809	0.322278	0.562149501336703	0	NA	3896	1
cg10575320	2	27651387	0.592514	0.837369	0.4791998532443096	0	NA	3883	1
cg10575366	15	91457379	-0.22630500000000003	0.327656	0.4897675163842387	0	NA	3895	1
cg10575395	4	154837585	0.333856	0.232972	0.15184909873506772	0	NA	3895	1
cg10575488	20	9378659	-0.131268	0.219153	0.5491870247654093	0	NA	3894	1
cg10575547	6	42283846	-0.351306	0.226229	0.12045232273584393	0	NA	3894	1
cg10575616	12	107795054	0.024471	0.254366	0.9233586372648418	0	NA	3883	1
cg10575734	10	36331170	0.0551659	0.226625	0.807677172296544	0	NA	3895	1
cg10575858	9	83648506	0.225901	0.265172	0.3942675597016245	0	NA	3892	1
cg10576139	19	3435534	0.0684002	0.185895	0.7129099763609794	0	NA	3896	1
cg10576150	18	75477668	-0.07409	0.317619	0.8155541584477397	0	NA	3845	1
cg10576154	14	93112540	-0.0248051	0.245931	0.9196599846952043	0	NA	3896	1
cg10576216	1	120191574	0.128416	0.198061	0.5167483153516506	0	NA	3894	1
cg10576238	7	142494399	-0.0645618	0.134479	0.6311645782155039	0	NA	3895	1
cg10576261	7	32534886	1.83492	0.693931	0.008187461790996855	0	NA	3779	1
cg10576384	5	87962846	-0.924094	0.538047	0.08588843887716631	0	NA	3895	1
cg10576385	7	119647021	-0.104557	0.191064	0.5842169628204963	0	NA	3889	1
cg10576392	16	65759562	0.204664	0.161605	0.20535346378603758	0	NA	3896	1
cg10576427	5	179275253	-0.360023	0.388896	0.3545725379666534	0	NA	3896	1
cg10576487	16	49777328	0.154495	0.345818	0.6550538879326822	0	NA	3892	1
cg10576646	21	30194253	0.0310356	0.185908	0.8674167578428218	0	NA	3871	1
cg10576724	2	47078188	-0.598705	0.325758	0.06607968851365317	0	NA	3896	1
cg10576878	1	46045910	-0.132722	0.17213	0.44067328916556214	0	NA	3897	1
cg10576887	11	9770162	0.069757	0.569036	0.9024333367375967	0	NA	3897	1
cg10577070	17	17942837	0.0255037	0.505283	0.9597445956613664	0	NA	3894	1
cg10577087	6	125552200	-0.0359553	0.223205	0.8720253159877411	0	NA	3896	1
cg10577162	9	94008569	0.119517	0.121007	0.3233061283860263	0	NA	3895	1
cg10577366	3	79061506	-0.220912	0.23286400000000002	0.34278649038537884	0	NA	3895	1
cg10577380	7	149255764	0.0829362	0.326231	0.7993214440292467	0	NA	3890	1
cg10577386	2	122249287	-0.0400064	0.226706	0.8599261284644637	0	NA	3897	1
cg10577538	9	135673419	-0.209579	0.291996	0.47291383224979533	0	NA	3891	1
cg10577578	17	72773659	0.403729	0.330827	0.22232733162327273	0	NA	3897	1
cg10577773	6	152282058	-0.190724	0.323606	0.5556124090013035	0	NA	3891	1
cg10577793	6	43663847	-0.16007	0.275557	0.5613104482842108	0	NA	3889	1
cg10578072	10	128147842	0.0410797	0.251724	0.8703661482645603	0	NA	3897	1
cg10578088	6	112041197	-0.0111192	0.376276	0.9764254245048241	0	NA	3895	1
cg10578110	12	111501573	-0.0685408	0.3225	0.831693878057729	0	NA	3896	1
cg10578126	1	110075617	0.365614	0.505648	0.4696428318303169	0	NA	3897	1
cg10578265	16	67700832	0.48923900000000003	0.922712	0.5959604251609666	0	NA	3860	1
cg10578300	16	53112855	-0.506702	0.340133	0.1362985949773161	0	NA	3891	1
cg10578324	5	133187068	-0.10460399999999999	0.222308	0.6379718538722126	0	NA	3892	1
cg10578397	4	142253129	0.48568700000000004	0.216395	0.024803687617223534	0	NA	3894	1
cg10578405	13	32312395	-0.195389	0.174182	0.26196791695616684	0	NA	3882	1
cg10578446	19	54849249	0.0636407	0.326169	0.8453023545707152	0	NA	3896	1
cg10578556	2	220088898	-0.740527	0.315812	0.019035506510421928	0	NA	3897	1
cg10578569	18	55845786	-0.273013	0.243656	0.262506954389937	0	NA	3894	1
cg10578851	2	10437673	-0.640579	0.349828	0.06708180102495807	0	NA	3897	1
cg10579052	1	7449669	-0.165802	0.24148999999999998	0.4923479683155685	0	NA	3888	1
cg10579121	17	79359215	0.323042	0.332231	0.33088066788468884	0	NA	3897	1
cg10579279	11	57194498	0.473048	0.743595	0.5246698586552272	0	NA	3810	1
cg10579627	3	10317863	0.215925	0.26741	0.41939694209519995	0	NA	3895	1
cg10579706	5	38809766	0.0941224	0.0939819	0.31658757132591353	0	NA	3876	1
cg10579797	15	44087326	-0.564781	0.378323	0.13547541112014808	0	NA	3896	1
cg10580045	2	226294597	-0.0199813	0.105158	0.8492995922915081	0	NA	3894	1
cg10580059	10	75671197	-0.583221	0.903771	0.5187201941978997	0	NA	3893	1
cg10580067	2	208134638	0.146225	0.23139	0.5274249451783997	0	NA	3887	1
cg10580080	2	751191	-0.144497	0.295263	0.624569832652881	0	NA	3897	1
cg10580083	4	13659117	0.0998315	0.208903	0.6327324334714839	0	NA	3895	1
cg10580091	1	159042723	-0.279466	0.301438	0.3538697418132863	0	NA	3896	1
cg10580110	12	52888292	0.14902099999999996	0.190943	0.4351274780601101	0	NA	3893	1
cg10580354	8	97773427	-0.206661	0.26704	0.4389927112366327	0	NA	3894	1
cg10580455	20	43884219	-0.29445	0.283106	0.29830747448791306	0	NA	3896	1
cg10580531	10	100092470	0.12215499999999999	0.373953	0.7439260423298153	0	NA	3896	1
cg10580537	12	31390583	-0.0987202	0.264412	0.7088823956224904	0	NA	3896	1
cg10580588	3	154504705	-0.07087	0.24288	0.7704470504984766	0	NA	3725	1
cg10580599	14	39702142	0.026730099999999996	0.230141	0.9075363388872307	0	NA	3888	1
cg10580604	6	139483724	-0.24099199999999998	0.335777	0.4729333806795263	0	NA	3896	1
cg10580682	1	246961490	-0.0666048	0.242821	0.7838572500380835	0	NA	3895	1
cg10580684	2	121084337	0.597244	0.329937	0.07026851646051174	0	NA	3897	1
cg10580753	12	130616555	-0.196846	0.14668	0.179592812527491	0	NA	3897	1
cg10580786	17	15562251	0.402295	0.322632	0.21242830268635338	0	NA	3897	1
cg10580816	4	170170819	0.167848	0.29538	0.5698690977053094	0	NA	3894	1
cg10580912	1	109224806	0.0180601	0.110032	0.8696248860171664	0	NA	3894	1
cg10580958	2	182558315	-0.0127679	0.211187	0.9517910303696744	0	NA	3896	1
cg10580960	20	49262134	0.362133	0.30467	0.23459421594093333	0	NA	3891	1
cg10581052	16	57661327	-0.228577	0.361988	0.5277469146527405	0	NA	3897	1
cg10581117	1	79663392	0.0527581	0.12057	0.6616963078990773	0	NA	3844	1
cg10581129	13	30799702	0.0111454	0.285249	0.9688325624308574	0	NA	3892	1
cg10581137	12	6926283	0.116342	0.284254	0.6823276784500729	0	NA	3891	1
cg10581158	14	106967956	0.234919	0.135006	0.0818478852241167	0	NA	3895	1
cg10581171	9	37221268	-0.388265	0.228241	0.08892072743519594	0	NA	3896	1
cg10581342	3	128996851	0.48638	0.263288	0.06469922910173322	0	NA	3895	1
cg10581365	8	70583920	0.309699	0.18278	0.09019286517392922	0	NA	3896	1
cg10581381	2	239498076	0.199801	0.229652	0.38429145682837673	0	NA	3892	1
cg10581556	11	83372818	0.246899	0.3518470000000001	0.4828521612460011	0	NA	3897	1
cg10581625	1	183208626	0.217422	0.240131	0.36523721240736434	0	NA	3896	1
cg10581718	10	92683210	0.0272835	0.12124900000000001	0.8219633945358698	0	NA	3897	1
cg10581813	8	31806446	-0.00690974	0.174009	0.9683250502320992	0	NA	3893	1
cg10581983	2	22578658	-0.0685546	0.20436000000000001	0.7372781343762612	0	NA	3896	1
cg10581989	16	11964386	0.288206	0.191002	0.13132021544289613	0	NA	3892	1
cg10582018	11	35601651	-0.350157	0.227534	0.1238234236493564	0	NA	3896	1
cg10582034	17	39411081	-0.200012	0.216489	0.35554364350797424	0	NA	3893	1
cg10582152	21	16138916	0.46772099999999994	0.241784	0.05305683770340251	0	NA	3888	1
cg10582162	9	132494581	-0.00185363	0.218252	0.9932235902615569	0	NA	3892	1
cg10582240	17	39695416	-0.870974	0.295599	0.003214221391060869	0	NA	3897	1
cg10582339	17	27171167	-0.385702	0.243478	0.11316302122518793	0	NA	3896	1
cg10582343	15	42213459	-0.00381608	0.389653	0.9921860151395769	0	NA	3896	1
cg10582357	2	33090774	0.294624	0.217768	0.17607925635713587	0	NA	3893	1
cg10582407	7	79135972	0.126387	0.224178	0.5729040857762487	0	NA	3896	1
cg10582502	16	30064406	2.53152	1.33793	0.05847540350179949	0	NA	3856	1
cg10582600	6	86370274	-0.0378186	0.130531	0.7720236630060169	0	NA	3897	1
cg10582660	10	101659482	0.162749	0.194687	0.4031818694704596	0	NA	3896	1
cg10582712	1	17767282	0.134072	0.183277	0.464457565343501	0	NA	3896	1
cg10582773	7	71744611	0.0289201	0.307708	0.9251206498592648	0	NA	3896	1
cg10582780	1	209955200	-0.053566699999999995	0.294514	0.8556755848716378	0	NA	3895	1
cg10582929	21	39529128	0.0286935	0.154398	0.8525693431043855	0	NA	3884	1
cg10583068	12	40935818	-0.384018	0.21709900000000001	0.07691703876916625	0	NA	3897	1
cg10583138	20	942018	0.539789	0.339642	0.11199535672619927	0	NA	3897	1
cg10583160	20	18515157	-0.109595	0.241648	0.6501660063492586	0	NA	3896	1
cg10583172	20	20704199	-0.372339	0.233464	0.11074679884491423	0	NA	3895	1
cg10583209	17	47921813	0.187178	0.36535	0.6084234540413586	0	NA	3893	1
cg10583219	22	22921723	0.0598418	0.252968	0.8129991058477959	0	NA	3896	1
cg10583396	10	4891959	0.826596	0.650626	0.20391989665325583	0	NA	3895	1
cg10583404	9	126129657	-0.200556	0.280253	0.4742230495877433	0	NA	3896	1
cg10583429	6	34876170	-0.0212705	0.252821	0.9329509679332927	0	NA	3897	1
cg10583638	1	20988005	1.11125	1.30699	0.3951938691217879	0	NA	3872	1
cg10583674	18	68157112	0.335133	0.23723099999999997	0.15774796124460794	0	NA	3896	1
cg10583769	15	71481461	-0.31385	0.16599	0.05865417840334171	0	NA	3897	1
cg10583824	6	35365374	0.0216602	0.278703	0.9380524889502417	0	NA	3895	1
cg10583968	19	469768	-0.0351668	0.174409	0.8402027926050286	0	NA	3896	1
cg10584177	1	12049836	0.3690050000000001	0.268884	0.16995214364973116	0	NA	3896	1
cg10584376	19	4495757	0.207388	0.30598	0.49790937912569705	0	NA	3897	1
cg10584474	22	29139928	0.674298	0.420057	0.10843801195520021	0	NA	3897	1
cg10584532	17	79967032	0.0535752	0.148383	0.7180544230665278	0	NA	3897	1
cg10584828	1	176177834	-0.338827	0.204744	0.0979485949319782	0	NA	3896	1
cg10584905	21	46389610	0.217015	0.253375	0.39172277304921144	0	NA	3892	1
cg10584998	12	52812135	-0.230856	0.29586	0.43522138979151703	0	NA	3895	1
cg10585061	8	122796893	-0.6908479999999999	0.282997	0.014639157807489448	0	NA	3896	1
cg10585165	18	43569966	0.465056	0.241383	0.05402561730999217	0	NA	3884	1
cg10585181	18	47172504	6.74946e-5	0.246954	0.9997819314584614	0	NA	3891	1
cg10585226	7	45192583	0.164211	0.211202	0.43685979947095643	0	NA	3893	1
cg10585278	11	82502221	-0.516669	0.441421	0.24181282578199473	0	NA	3897	1
cg10585510	6	45979082	-0.0701007	0.272335	0.7968652667329873	0	NA	3895	1
cg10585974	8	103395625	0.00276969	0.12842	0.9827930106085419	0	NA	3897	1
cg10585983	2	169957156	-0.0365171	0.255716	0.886445495757291	0	NA	3897	1
cg10586032	17	79491968	0.338566	0.258083	0.18957099069796837	0	NA	3895	1
cg10586171	2	148569685	-0.163476	0.15498	0.2915076663907671	0	NA	3796	1
cg10586246	22	44789165	-0.32049	0.381465	0.40082108449703124	0	NA	3897	1
cg10586255	3	185540407	-0.128294	0.21725299999999997	0.5548366565331107	0	NA	3895	1
cg10586266	11	67199428	0.167717	0.336181	0.6178575898643748	0	NA	3894	1
cg10586363	17	14663786	0.251569	0.222587	0.25838974048535146	0	NA	3894	1
cg10586379	6	28351894	-0.476783	0.267261	0.07443012471981576	0	NA	3886	1
cg10586471	14	96181835	-0.184648	0.210703	0.3808438510714524	0	NA	3891	1
cg10586664	13	33111111	0.212948	0.171858	0.2153111555678241	0	NA	3882	1
cg10586836	10	111738346	-0.227402	0.294102	0.4393993310209839	0	NA	3888	1
cg10586864	14	61932814	-0.118547	0.164484	0.47108146226342285	0	NA	3872	1
cg10586889	1	156568046	-0.310112	0.364483	0.39486542647535744	0	NA	3897	1
cg10587023	21	41062543	-0.110592	0.118034	0.34878408750974343	0	NA	3895	1
cg10587058	13	42852007	0.107574	0.183401	0.5575054461625033	0	NA	3895	1
cg10587221	4	170697426	0.8807220000000001	0.330379	0.007680698699392382	0	NA	3897	1
cg10587254	1	236346941	-0.0799648	0.130527	0.540120794212048	0	NA	3825	1
cg10587299	11	3785275	0.109382	0.238788	0.6469010054939891	0	NA	3894	1
cg10587334	1	218742731	0.029671300000000005	0.114403	0.7953592567303174	0	NA	3885	1
cg10587434	11	107641923	-0.0127534	0.122382	0.9170028813177912	0	NA	3827	1
cg10587476	7	71912321	-0.105076	0.143159	0.4629602583580826	0	NA	3897	1
cg10587480	17	38153178	0.0160185	0.303584	0.9579194366600212	0	NA	3897	1
cg10587573	10	3191606	0.112534	0.257097	0.6615963161018849	0	NA	3884	1
cg10587688	17	169406	-0.0692969	0.247191	0.7792186044880088	0	NA	3897	1
cg10587778	10	70867510	-0.0801354	0.308223	0.7948702303772858	0	NA	3896	1
cg10587782	10	28013253	-0.049553400000000004	0.306784	0.8716796290507505	0	NA	3896	1
cg10587886	3	8361835	0.16945600000000002	0.141161	0.22996660676685268	0	NA	3887	1
cg10587937	6	43861251	-0.394031	0.316921	0.21375367700449266	0	NA	3897	1
cg10588020	16	10929270	-0.0970551	0.278408	0.7273840418528709	0	NA	3895	1
cg10588026	7	32530745	-0.167129	0.317967	0.5991540380934404	0	NA	3876	1
cg10588052	1	165872479	0.431695	0.37198	0.24583193755708727	0	NA	3896	1
cg10588183	17	63790382	0.0607673	0.24774	0.8062345336792452	0	NA	3895	1
cg10588355	14	24798373	-0.38323099999999993	0.296868	0.19673356724439417	0	NA	3896	1
cg10588442	13	114950721	-0.0744612	0.323713	0.818074462509143	0	NA	3893	1
cg10588516	21	44593766	-0.0234089	0.162477	0.8854411183892478	0	NA	3897	1
cg10588725	5	55575203	-0.250203	0.321782	0.43683177056479433	0	NA	3897	1
cg10588818	10	7450830	-0.400714	0.49702900000000005	0.4201168442677019	0	NA	3893	1
cg10588851	5	82420248	-0.0833044	0.167476	0.6188992696343912	0	NA	3894	1
cg10589046	16	3511533	0.529229	0.237792	0.026041232952620504	0	NA	3897	1
cg10589053	3	177244503	0.0244556	0.167216	0.8837228081514218	0	NA	3836	1
cg10589216	6	53498657	0.116345	0.173024	0.5013156111971997	0	NA	3895	1
cg10589245	3	14508098	-0.0741184	0.344069	0.8294420171332388	0	NA	3896	1
cg10589286	7	154916724	0.24553199999999997	0.148399	0.09801795443087587	0	NA	3894	1
cg10589332	12	90458958	-0.217732	0.263527	0.4086777509146165	0	NA	3896	1
cg10589408	1	32393306	-0.138872	0.211545	0.5115246408343714	0	NA	3895	1
cg10589462	1	66881472	0.138669	0.331195	0.67544057425389	0	NA	3893	1
cg10589682	6	109415296	-0.151859	1.02762	0.8825184547292024	0	NA	3897	1
cg10589687	7	2596270	0.057343	0.299548	0.8481873414774677	0	NA	3895	1
cg10589720	13	72034529	0.128338	0.202708	0.5266568577224886	0	NA	3897	1
cg10590094	5	148046114	-0.129817	0.0727041	0.07417171582867121	0	NA	3897	1
cg10590157	8	102597330	0.436198	0.317181	0.16905900380523037	0	NA	3895	1
cg10590181	6	33311391	0.0709389	0.221718	0.7490054615375081	0	NA	3891	1
cg10590350	12	51782847	0.0810002	0.319228	0.7996981545301411	0	NA	3896	1
cg10590376	12	107790936	0.00470363	0.293263	0.9872033196946459	0	NA	3897	1
cg10590411	16	72396950	0.172808	0.153081	0.25895418950334764	0	NA	3804	1
cg10590465	19	10981415	0.371957	0.343352	0.278670402440724	0	NA	3897	1
cg10590512	14	102026939	0.382421	0.213032	0.07263234258837024	0	NA	3892	1
cg10590731	17	74653665	-0.0753323	0.329161	0.8189765182016573	0	NA	3897	1
cg10590815	12	43359134	0.209349	0.240846	0.38472490312919383	0	NA	3895	1
cg10590824	1	20569470	-0.0250748	0.0869704	0.7731062498592707	0	NA	3897	1
cg10591346	10	1356936	-0.198608	0.11881699999999999	0.09461401536017625	0	NA	3896	1
cg10591467	17	7980419	-0.374113	0.349455	0.28436673112744293	0	NA	3893	1
cg10591636	3	52559151	-0.239961	0.265129	0.36542691357115387	0	NA	3887	1
cg10591713	17	4689719	0.232764	0.353747	0.5105409031052921	0	NA	3897	1
cg10591715	2	12245858	-0.261889	0.299091	0.3812385789213774	0	NA	3893	1
cg10591871	9	34567556	0.21061	0.349165	0.5463877027514518	0	NA	3895	1
cg10591924	9	72449304	-0.186358	0.259207	0.47216904767118495	0	NA	3891	1
cg10592033	20	52645332	-0.350143	0.306976	0.254028043440496	0	NA	3893	1
cg10592139	5	133703519	-0.114623	0.150793	0.44717404033672126	0	NA	3743	1
cg10592190	9	128712103	0.275918	0.283199	0.3299124873132711	0	NA	3894	1
cg10592260	12	94648140	-0.143902	0.314266	0.6470252045717837	0	NA	3895	1
cg10592485	6	160206517	-0.060169	0.154016	0.696043244007105	0	NA	3866	1
cg10592619	19	5104336	-0.0400658	0.301236	0.894189673465309	0	NA	3897	1
cg10592631	12	129227742	-0.0479254	0.113259	0.6721867636940808	0	NA	3885	1
cg10592649	3	46615912	0.0380738	0.36524	0.916976322436057	0	NA	3897	1
cg10592759	12	132322585	0.0544213	0.302159	0.8570676605570045	0	NA	3897	1
cg10592762	2	96819889	-0.134874	0.308003	0.6614599846928283	0	NA	3897	1
cg10592919	13	21204342	-0.0632547	0.225997	0.779560542734611	0	NA	3889	1
cg10592944	11	57430537	-0.130533	0.437822	0.7655950078878649	0	NA	3896	1
cg10593009	20	49206681	-0.42784	0.385832	0.26748350508842894	0	NA	3897	1
cg10593088	15	63878642	0.11181	0.231344	0.6288783063407679	0	NA	3885	1
cg10593135	12	31747305	-0.284183	0.189883	0.13449174550078766	0	NA	3896	1
cg10593151	20	37741538	-0.07860730000000002	0.255143	0.7580129760461254	0	NA	3894	1
cg10593313	6	108054899	0.00127451	0.323276	0.9968543621634263	0	NA	3891	1
cg10593470	8	98280491	0.560392	0.314949	0.07518890306671616	0	NA	3895	1
cg10593472	14	96771508	0.0319085	0.243089	0.8955675576614914	0	NA	3894	1
cg10593638	8	144655260	0.0334773	0.122556	0.7847308345551478	0	NA	3894	1
cg10593758	5	76248743	0.175189	0.34876	0.6154426913581115	0	NA	3894	1
cg10593867	1	187005141	-0.098332	0.194226	0.6126627728020735	0	NA	3896	1
cg10593882	9	97616066	-0.470366	0.276155	0.08851790896067589	0	NA	3874	1
cg10593983	8	142689794	-0.3005209999999999	0.19319	0.1198098453749023	0	NA	3894	1
cg10594054	3	52126137	0.249891	0.364051	0.49244983282053395	0	NA	3896	1
cg10594179	16	3061835	-0.20983900000000003	0.226595	0.3544183906028423	0	NA	3897	1
cg10594184	8	126190119	-0.0383805	0.338418	0.9097043064723732	0	NA	3896	1
cg10594283	4	7467508	0.274636	0.24918	0.270392517504441	0	NA	3896	1
cg10594377	5	180211701	0.408046	0.502402	0.4166824801017969	0	NA	3895	1
cg10594403	3	13216285	-0.0439484	0.311475	0.8877927760995102	0	NA	3896	1
cg10594473	4	106112932	0.056988899999999995	0.238369	0.8110447225765427	0	NA	3896	1
cg10594544	18	11925189	-0.049704200000000004	0.20958	0.8125318995651875	0	NA	3895	1
cg10594550	8	102516427	0.419612	0.268017	0.11743828279571099	0	NA	3896	1
cg10594611	11	111329078	-0.370328	0.286449	0.1960721091749645	0	NA	3897	1
cg10594662	1	87581458	-0.317991	0.376651	0.3985246865713309	0	NA	3896	1
cg10594776	8	120063831	-0.0832482	0.16724200000000003	0.6186455324178275	0	NA	3893	1
cg10594947	16	77533442	-0.100606	0.0951686	0.2904502576044577	0	NA	3896	1
cg10594982	9	92989109	0.197127	0.266949	0.46024442883665406	0	NA	3897	1
cg10595052	7	8194004	-0.147866	0.196468	0.45167751912397014	0	NA	3757	1
cg10595054	6	90929283	-0.428862	0.156647	0.006185906983950383	0	NA	3894	1
cg10595285	9	132665689	0.0626091	0.230844	0.7862231963849085	0	NA	3897	1
cg10595388	1	114696664	-0.293446	0.44757	0.5120540493749617	0	NA	3871	1
cg10595396	16	83751032	-0.00518055	0.133912	0.9691405546302977	0	NA	3897	1
cg10595422	10	88141441	0.13776	0.148245	0.3527478892645451	0	NA	3888	1
cg10595678	14	23790625	0.228834	0.682305	0.7373356350233299	0	NA	3895	1
cg10595773	10	22331462	0.115514	0.205696	0.5744047269739226	0	NA	3893	1
cg10595804	6	80712998	0.0559859	0.364717	0.8780000110392577	0	NA	3892	1
cg10595862	8	61454404	-0.03984	0.21016	0.849646213763358	0	NA	3896	1
cg10595930	6	105822033	-0.191919	0.259307	0.45922553888733375	0	NA	3897	1
cg10595984	15	86299156	-0.277878	0.270552	0.3043837493344559	0	NA	3894	1
cg10596009	5	56197074	-0.554114	0.346353	0.10963112499454535	0	NA	3893	1
cg10596085	7	73711965	0.0346432	0.36962	0.9253263951874967	0	NA	3895	1
cg10596233	14	52456129	0.135884	0.793682	0.8640609185335624	0	NA	3833	1
cg10596237	4	113436566	0.0735028	0.367138	0.8413203917212684	0	NA	3896	1
cg10596268	12	93346409	0.0781933	0.234003	0.7382625101277955	0	NA	3897	1
cg10596298	3	107938447	-0.0378767	0.151873	0.8030535556816302	0	NA	3820	1
cg10596486	2	192129761	-0.0795815	0.135251	0.556264772514804	0	NA	3757	1
cg10596489	13	110982195	0.340896	0.192905	0.07719970049369407	0	NA	3895	1
cg10596558	6	130895294	0.0182433	0.293845	0.9504953233211656	0	NA	3897	1
cg10596569	8	1900533	0.152722	0.144207	0.2895783461633519	0	NA	3893	1
cg10596649	4	128408485	0.24231	0.209953	0.24845284210124466	0	NA	3896	1
cg10596651	1	109736360	-0.436145	0.587771	0.4580678349690143	0	NA	3888	1
cg10596708	12	82191597	0.264871	0.200625	0.18675847775602988	0	NA	3895	1
cg10596919	19	49859512	0.45985	0.368814	0.21245820672054772	0	NA	3897	1
cg10597007	2	10864619	0.10972200000000001	0.134628	0.41507154476410263	0	NA	3891	1
cg10597041	3	56699737	-0.0686721	0.301605	0.8198881298670362	0	NA	3895	1
cg10597099	5	110062725	0.0101024	0.0576199	0.8608216638923429	0	NA	3896	1
cg10597107	10	105881821	-0.376156	1.49629	0.8015107090064818	0	NA	3834	1
cg10597115	11	75914101	-0.150759	0.287642	0.6001948974935529	0	NA	3892	1
cg10597204	1	217112223	0.0992966	0.246831	0.6874737226849468	0	NA	3893	1
cg10597496	10	103992748	-0.221141	0.282959	0.43449072973204583	0	NA	3884	1
cg10597543	17	62389031	0.129669	0.278058	0.6409736126760861	0	NA	3890	1
cg10597549	1	205483846	-0.243021	0.273685	0.3745629218355995	0	NA	3895	1
cg10597566	9	109631574	-0.028318	0.180672	0.8754520701136532	0	NA	3886	1
cg10597635	9	5841661	0.0035246099999999996	0.133743	0.9789753002841544	0	NA	3895	1
cg10597669	12	122294017	-0.235089	0.289868	0.4173536809290884	0	NA	3896	1
cg10597734	15	65682326	-0.186404	0.283089	0.5102398301492663	0	NA	3894	1
cg10597823	12	131298647	-0.115205	0.309039	0.7093087172725181	0	NA	3896	1
cg10597889	1	25259034	-1.22881	0.769418	0.11025138064244451	0	NA	3894	1
cg10597921	11	111102759	-0.0838666	0.226754	0.7114888914610604	0	NA	3890	1
cg10597982	1	235433931	-0.140834	0.11557900000000002	0.2230307766813906	0	NA	3717	1
cg10598051	7	127013795	-0.156509	0.314558	0.618799757780633	0	NA	3896	1
cg10598104	8	17169271	0.155135	0.192761	0.4209322656193591	0	NA	3896	1
cg10598117	8	61475945	0.10492	0.227346	0.6444404861486082	0	NA	3897	1
cg10598295	16	58540765	0.149205	0.188547	0.4287449410123726	0	NA	3892	1
cg10598496	10	98186734	0.183717	0.255044	0.4713190490858709	0	NA	3895	1
cg10598499	14	95760204	0.123113	0.13336	0.3559223365159639	0	NA	3892	1
cg10598544	16	23370650	0.322312	0.193558	0.09587366634130089	0	NA	3877	1
cg10598545	2	47003075	0.0268798	0.201886	0.8940799271965909	0	NA	3888	1
cg10598567	22	49224642	-0.5610209999999999	0.258531	0.030004287944022122	0	NA	3896	1
cg10598735	8	144075194	0.0392115	0.238901	0.8696265685018584	0	NA	3897	1
cg10598863	14	51155578	0.308575	0.268068	0.249688143797731	0	NA	3744	1
cg10598899	9	117053486	0.360675	1.33362	0.786815536978136	0	NA	3891	1
cg10598965	11	1151427	0.228144	0.239066	0.339924788541039	0	NA	3897	1
cg10599026	8	59906690	-0.0807839	0.282048	0.7745572406932016	0	NA	3896	1
cg10599130	7	90406601	0.0321499	0.206067	0.8760198321623796	0	NA	3891	1
cg10599156	3	141145231	-0.046409	0.0889464	0.6018348884186558	0	NA	3895	1
cg10599169	6	158332544	-0.140256	0.275456	0.6106278062305666	0	NA	3895	1
cg10599210	6	36954377	-1.11471	0.9288	0.2300766249269835	0	NA	3894	1
cg10599258	21	39691951	-0.216262	0.30607	0.47982943169955805	0	NA	3896	1
cg10599408	12	130532754	0.114908	0.224541	0.6088286585289859	0	NA	3883	1
cg10599524	15	41280264	-0.0879278	0.210382	0.675988390218127	0	NA	3890	1
cg10599688	4	169392139	0.270567	0.257406	0.29319918842366516	0	NA	3893	1
cg10599751	14	53606147	-0.08706469999999998	0.194943	0.655152203712219	0	NA	3892	1
cg10599866	2	210186552	-0.591885	0.350269	0.09106598134742361	0	NA	3897	1
cg10599892	1	236134781	0.442261	0.24154199999999998	0.06710202738946898	0	NA	3886	1
cg10599987	13	21348941	-0.00420943	0.143544	0.9766053761337792	0	NA	3745	1
cg10600019	16	70769924	0.298935	0.295081	0.3110311108357421	0	NA	3860	1
cg10600100	11	128715158	-0.114857	0.196934	0.5597412699576292	0	NA	3897	1
cg10600112	1	98606306	-0.0655926	0.23565100000000003	0.7807464852352615	0	NA	3892	1
cg10600129	1	112518887	-0.180994	0.156364	0.2470611670185066	0	NA	3881	1
cg10600295	20	1789945	0.0506156	0.247308	0.8378328938062477	0	NA	3896	1
cg10600315	2	137147787	0.253032	0.228346	0.2678152319267239	0	NA	3896	1
cg10600398	14	95026549	0.00120998	0.150377	0.9935800425360772	0	NA	3882	1
cg10600519	19	7509007	-0.044865	0.331686	0.8924035646651468	0	NA	3897	1
cg10600600	2	232066220	-0.31627600000000006	0.273555	0.24761175430234725	0	NA	3896	1
cg10600721	2	202671503	0.0591042	0.216336	0.784695199243901	0	NA	3897	1
cg10600749	20	48853869	-0.0606725	0.181376	0.7379930230704712	0	NA	3897	1
cg10600815	11	89851478	0.153735	0.332469	0.6437916216223383	0	NA	3897	1
cg10600828	8	123931655	0.143769	0.136306	0.29153885030038434	0	NA	3879	1
cg10600846	3	124866589	-0.798338	0.32351799999999997	0.013599288446501243	0	NA	3896	1
cg10601030	5	112420730	0.50449	0.280778	0.07237411331180066	0	NA	3890	1
cg10601101	1	94171489	-0.442609	0.354805	0.212224793656446	0	NA	3896	1
cg10601161	6	3478071	-0.400084	0.3002	0.18262211518912083	0	NA	3895	1
cg10601242	4	153864032	0.310409	0.320337	0.33254137788321436	0	NA	3895	1
cg10601271	1	109981579	-0.127606	0.148682	0.39075564446634176	0	NA	3889	1
cg10601381	7	4727998	0.0782871	0.29599	0.7914005345425937	0	NA	3897	1
cg10601489	7	48123407	0.351128	0.180643	0.05192348959183218	0	NA	3895	1
cg10601675	20	680989	0.391367	0.349581	0.2629133886660627	0	NA	3896	1
cg10601756	14	76269309	0.294663	0.380971	0.43925458686644064	0	NA	3894	1
cg10601804	14	21905493	0.724598	1.29667	0.5762883243431981	0	NA	3896	1
cg10601906	9	128201578	-0.158727	0.310874	0.6096430361121898	0	NA	3897	1
cg10601935	5	167993141	-0.0934984	0.229295	0.6834464539454215	0	NA	3896	1
cg10601991	9	108188231	-0.488535	0.295921	0.09875967141507283	0	NA	3896	1
cg10602002	12	70837746	0.215941	0.209992	0.3037947880760613	0	NA	3897	1
cg10602197	7	127231392	0.00137178	0.35332	0.9969021868759343	0	NA	3893	1
cg10602219	8	142040925	-0.0165733	0.175919	0.9249424721584194	0	NA	3893	1
cg10602248	2	220108337	-0.00128595	0.044911	0.9771570558270156	0	NA	3894	1
cg10602294	11	118359157	-0.0292651	0.25642	0.9091350953135807	0	NA	3894	1
cg10602372	12	109972747	0.384857	0.312647	0.21833657026100045	0	NA	3887	1
cg10602728	15	63372246	0.27891	0.214456	0.1934137301552002	0	NA	3897	1
cg10602741	2	42840717	-0.591413	0.307194	0.054203075572284355	0	NA	3897	1
cg10602939	14	101147551	-0.572412	0.288586	0.047310961707785155	0	NA	3895	1
cg10603021	16	30418643	-3.7527	1.3971500000000001	0.00723200443807334	0	NA	3870	1
cg10603140	2	227833911	-0.197959	0.348968	0.5705309065288554	0	NA	3895	1
cg10603161	22	32808990	-0.275018	0.328009	0.4017799795660267	0	NA	3893	1
cg10603220	14	51799280	0.109762	0.134736	0.4152755812524901	0	NA	3895	1
cg10603233	5	40679455	3.03768	2.27299	0.1814104944254474	0	NA	3897	1
cg10603345	9	137959647	-0.177388	0.120167	0.13989584971634433	0	NA	3895	1
cg10603454	12	114405061	-0.420351	0.272978	0.12359171685324799	0	NA	3893	1
cg10603642	22	41742147	0.302558	0.358577	0.3987956284303623	0	NA	3892	1
cg10603662	3	187482333	0.597647	0.377435	0.11332041329257217	0	NA	3892	1
cg10603678	10	98040892	-0.061162299999999996	0.171168	0.7208498528550362	0	NA	3883	1
cg10603748	14	94984715	0.133472	0.221339	0.5464949148151919	0	NA	3892	1
cg10603768	3	166874130	0.0883835	0.172054	0.6074643522288556	0	NA	3896	1
cg10603878	6	135185117	0.366663	0.20589	0.07493394795030657	0	NA	3890	1
cg10603906	15	89343726	0.165376	0.123616	0.1809550074974891	0	NA	3897	1
cg10603978	11	70527753	-0.169227	0.242155	0.4846535767558553	0	NA	3896	1
cg10604049	9	12698500	-0.0378256	0.38917	0.9225710859707166	0	NA	3896	1
cg10604091	13	50650086	0.00476574	0.215662	0.9823696297471632	0	NA	3888	1
cg10604138	2	160066103	-0.175058	0.294311	0.5519730398453124	0	NA	3897	1
cg10604470	18	29598305	0.0569027	0.779587	0.9418134168795007	0	NA	3887	1
cg10604480	2	229841146	0.046502	0.107947	0.6666243596263877	0	NA	3857	1
cg10604488	21	36977425	0.250107	0.136891	0.06769192421254819	0	NA	3804	1
cg10604494	7	31076608	-0.00384227	0.422812	0.9927493881033066	0	NA	3897	1
cg10604715	4	2279733	0.572436	0.365672	0.11748078523599949	0	NA	3893	1
cg10604728	20	6747351	-0.360668	0.291511	0.21599935734998135	0	NA	3889	1
cg10604762	8	80677933	-0.422266	0.517869	0.4148482269274544	0	NA	3897	1
cg10604765	4	33882451	0.10743700000000002	0.323135	0.7395243271465246	0	NA	3893	1
cg10604794	12	76149250	-0.117079	0.232919	0.615203531953842	0	NA	3897	1
cg10604836	1	28718715	-0.0725604	0.230214	0.75261987334502	0	NA	3890	1
cg10604847	1	150941773	-0.0751646	0.274176	0.7839714539269123	0	NA	3894	1
cg10604874	10	22026673	-0.172312	0.167998	0.3050429740514172	0	NA	3894	1
cg10604918	9	124976245	-0.512996	0.930975	0.5816124866828948	0	NA	3896	1
cg10605072	1	17614280	-0.0791106	0.258146	0.7592568584958346	0	NA	3890	1
cg10605199	12	48547843	0.344602	0.288858	0.2328769575769293	0	NA	3895	1
cg10605269	8	101321067	0.0410269	0.757959	0.9568330840496455	0	NA	3886	1
cg10605357	10	115439499	0.567247	1.3216500000000002	0.667780535014182	0	NA	3860	1
cg10605404	2	242136184	0.214704	0.292397	0.46277241373893313	0	NA	3894	1
cg10605527	3	62591233	-0.0542071	0.104037	0.6023411731521655	0	NA	3893	1
cg10605603	20	7751388	0.11274599999999999	0.135067	0.40386339587685	0	NA	3894	1
cg10605649	4	39277098	0.299272	0.302292	0.32216939765019	0	NA	3897	1
cg10605687	7	82764087	0.0562557	0.137176	0.6817335424123597	0	NA	3828	1
cg10605782	16	58581543	-0.144805	0.173551	0.4040749446886558	0	NA	3863	1
cg10605829	9	72087222	0.0347567	0.143696	0.8088757818729451	0	NA	3882	1
cg10605855	17	26096131	0.516725	0.335699	0.12374304688492387	0	NA	3897	1
cg10605996	7	153584137	-0.404392	0.365762	0.26889313965520023	0	NA	3897	1
cg10606001	8	124056793	-0.0585612	0.238263	0.8058495512005002	0	NA	3896	1
cg10606193	14	98602336	0.00929892	0.15926	0.953439337411784	0	NA	3896	1
cg10606289	7	55073857	-0.20898	0.185408	0.25968505637496636	0	NA	3874	1
cg10606348	4	44121292	0.444668	0.192075	0.020608836648678852	0	NA	3894	1
cg10606404	3	183025194	0.191357	0.264251	0.46897449115291473	0	NA	3895	1
cg10606461	22	20106361	-0.130998	0.184034	0.47657988704710735	0	NA	3896	1
cg10606512	6	71085836	0.1323	0.203434	0.5154766485595442	0	NA	3897	1
cg10606515	2	184990818	0.00148602	0.26019	0.9954430763318907	0	NA	3892	1
cg10606567	1	160097481	0.158876	0.248439	0.5224996520418379	0	NA	3894	1
cg10606575	9	34637972	1.99345	1.05312	0.05837127637025522	0	NA	3895	1
cg10606587	5	134580399	-0.0176347	0.300586	0.9532167582457896	0	NA	3892	1
cg10606628	6	11084102	-0.11803799999999999	0.23057199999999997	0.608696127844218	0	NA	3895	1
cg10606640	7	55502499	-0.0708926	0.315743	0.8223478233940309	0	NA	3894	1
cg10606685	2	20702549	0.0750338	0.14819	0.6126214192158934	0	NA	3895	1
cg10606725	21	42551825	-0.33034	0.298096	0.26778991707703187	0	NA	3894	1
cg10606756	17	14838630	-0.0215352	0.24624699999999997	0.9303109227715612	0	NA	3881	1
cg10606776	5	55610640	-0.0261281	0.0643742	0.6848319187643086	0	NA	3857	1
cg10606856	15	27113759	-0.187049	0.12051500000000001	0.1206429263942048	0	NA	3894	1
cg10606865	2	152118367	-1.44582	1.00709	0.15110443544740274	0	NA	3897	1
cg10607063	1	20164550	-0.14487	0.166667	0.38472776082103144	0	NA	3895	1
cg10607142	10	72435783	0.325516	0.214458	0.12905112984347072	0	NA	3896	1
cg10607311	9	137704379	0.06189349999999999	0.303736	0.8385301106557551	0	NA	3893	1
cg10607422	8	46948451	0.16444	0.139387	0.23810483662213328	0	NA	3895	1
cg10607426	6	30817369	-0.268557	0.183018	0.14227264196851697	0	NA	3888	1
cg10607462	1	95391555	-0.231393	0.507575	0.6484766844786435	0	NA	3893	1
cg10607514	11	69542787	0.0804597	0.23038	0.72690331009128	0	NA	3897	1
cg10607527	5	163636568	0.154931	0.16457	0.34648496631741615	0	NA	3894	1
cg10607555	12	14338808	0.24810200000000002	0.272087	0.3618487127614178	0	NA	3896	1
cg10607661	6	157859954	0.00541393	0.234887	0.9816111206208887	0	NA	3888	1
cg10607692	4	75230813	0.370137	0.74167	0.6177379042857601	0	NA	3893	1
cg10607754	17	40075731	0.430667	0.6719099999999999	0.5215490909082743	0	NA	3897	1
cg10607847	1	199277650	0.0157806	0.163292	0.9230119924823631	0	NA	3824	1
cg10607850	11	61424440	0.0325898	0.266126	0.9025346930073034	0	NA	3895	1
cg10608020	1	31987800	0.214229	0.328619	0.5144612208047995	0	NA	3896	1
cg10608045	13	91096868	-0.240412	0.18158	0.18550289839205145	0	NA	3895	1
cg10608048	4	88742585	-0.353018	0.232455	0.12885038628682982	0	NA	3891	1
cg10608169	9	37964630	0.202726	0.111161	0.0681951469681391	0	NA	3895	1
cg10608255	10	6042325	0.253361	0.318058	0.42569068888457556	0	NA	3891	1
cg10608289	14	100943363	0.200788	0.206811	0.33160963691059825	0	NA	3893	1
cg10608294	1	7812959	0.128903	0.403733	0.749515835466507	0	NA	3885	1
cg10608465	19	13892443	0.574552	0.283836	0.04294553066196608	0	NA	3897	1
cg10608517	18	31159082	-0.0882074	0.331633	0.7902554140598224	0	NA	3885	1
cg10608620	12	113750173	-0.152969	0.378026	0.6857332848452702	0	NA	3896	1
cg10608681	5	37723176	0.14747	0.366735	0.6875986806822614	0	NA	3895	1
cg10608757	7	45500201	-0.0106359	0.197707	0.9570974779131811	0	NA	3896	1
cg10608783	1	230482181	-0.00370185	0.12263399999999999	0.9759185832665982	0	NA	3893	1
cg10608879	8	144769336	0.422114	0.242104	0.08124222273078048	0	NA	3892	1
cg10609001	5	149893466	-0.332874	0.345408	0.3351900960775423	0	NA	3897	1
cg10609112	6	72059905	0.0485432	0.1333	0.7157347703129089	0	NA	3772	1
cg10609239	12	7025874	0.275931	0.350314	0.43089114136258855	0	NA	3895	1
cg10609370	2	233963033	0.0147324	0.263768	0.9554584118650501	0	NA	3895	1
cg10609413	5	93517779	0.596731	0.279341	0.032662311694369374	0	NA	3893	1
cg10609524	5	100115478	0.231303	0.382396	0.5452599362678328	0	NA	3896	1
cg10609655	20	60615080	-0.320204	0.336896	0.3418818440613812	0	NA	3895	1
cg10609662	20	33845682	-0.131161	0.3195760000000001	0.6814964589704107	0	NA	3897	1
cg10609809	6	46761203	-0.14591	0.195892	0.4563628865553913	0	NA	3887	1
cg10609883	11	35835819	0.18275200000000003	0.203167	0.3683777912860862	0	NA	3889	1
cg10610174	3	46394241	-0.135166	0.216068	0.5315959850718612	0	NA	3897	1
cg10610196	1	38465296	0.268107	0.898251	0.7653393519446368	0	NA	3889	1
cg10610249	5	150521392	0.166034	0.149006	0.26516025193679965	0	NA	3897	1
cg10610263	5	36729297	0.32532	0.261585	0.2136286662813648	0	NA	3852	1
cg10610290	16	80500080	0.0262439	0.255169	0.9180827419041407	0	NA	3891	1
cg10610337	1	101901748	0.102162	0.214779	0.6343158895959737	0	NA	3896	1
cg10610342	20	2635484	0.0803186	0.269467	0.7656537844534199	0	NA	3894	1
cg10610461	3	16925100	-0.159051	0.324559	0.6240966385806923	0	NA	3894	1
cg10610528	6	34206540	-0.189007	0.234944	0.42112165608211116	0	NA	3895	1
cg10610685	4	40193301	-0.06064789999999999	0.0832178	0.46613307359449235	0	NA	3835	1
cg10610704	19	3208476	-0.0460221	0.336256	0.891136511072474	0	NA	3896	1
cg10610725	15	40340786	-0.804703	0.546789	0.14110505559810496	0	NA	3896	1
cg10610778	8	38033915	-1.3843	1.07871	0.1993897662506864	0	NA	3874	1
cg10610823	7	51317293	0.0571608	0.259599	0.8257240957730182	0	NA	3891	1
cg10611310	10	75569127	-0.375441	0.337	0.2652499085700016	0	NA	3895	1
cg10611365	8	21911974	0.141024	0.310887	0.6501036548151261	0	NA	3897	1
cg10611451	11	14051994	0.00784779	0.286108	0.9781171956640271	0	NA	3890	1
cg10611508	1	212844867	0.594653	0.443828	0.1803014033556911	0	NA	3896	1
cg10611516	10	6245102	-0.0891018	0.717969	0.9012340612096995	0	NA	3882	1
cg10611648	15	24219311	0.0630889	0.119253	0.5967818153539691	0	NA	3889	1
cg10611692	2	164524285	0.00213561	0.197371	0.9913668320180665	0	NA	3896	1
cg10611732	7	37037291	-0.11759	0.223283	0.5984428596957239	0	NA	3894	1
cg10611744	16	85742499	0.215854	0.334652	0.5189204855891679	0	NA	3897	1
cg10611831	12	2373591	-0.391557	0.31550600000000006	0.21458929394611678	0	NA	3897	1
cg10611904	5	80411370	0.251281	0.24266	0.3004228288921662	0	NA	3896	1
cg10611963	17	73258484	-0.4498599999999999	0.930449	0.6287499847614599	0	NA	3885	1
cg10612038	12	92171539	-0.43599299999999996	0.226501	0.054241193128877284	0	NA	3897	1
cg10612201	14	72759273	-0.873662	0.585009	0.135328238213146	0	NA	3888	1
cg10612251	6	137960552	0.056864700000000004	0.117405	0.6281399853053554	0	NA	3894	1
cg10612304	16	23328366	-0.0368389	0.182712	0.8402116409884136	0	NA	3897	1
cg10612306	19	6455531	0.306561	0.224428	0.1719496596958706	0	NA	3897	1
cg10612409	9	101983453	0.07762889999999999	0.13526	0.5660195328773875	0	NA	3897	1
cg10612481	6	41746318	-0.0725926	0.19377	0.7079335668347251	0	NA	3891	1
cg10612680	12	79513960	-0.015568399999999998	0.171343	0.9276030224009563	0	NA	3851	1
cg10612806	15	78819833	-0.344909	0.161493	0.0326996323126504	0	NA	3869	1
cg10612816	3	31961083	-0.058858499999999994	0.41191	0.8863757523753344	0	NA	3897	1
cg10612943	1	65345585	-0.101147	0.180233	0.5746602937780672	0	NA	3890	1
cg10613063	3	135974599	0.381516	0.44984100000000005	0.39637504243712157	0	NA	3897	1
cg10613100	9	112069961	-0.182764	0.329586	0.5792189299223713	0	NA	3897	1
cg10613121	14	95416877	0.148302	0.11107	0.18180696114697203	0	NA	3891	1
cg10613206	1	23125531	-0.0119214	0.24487900000000004	0.9611720682015611	0	NA	3894	1
cg10613215	6	143234755	-0.0202478	0.210775	0.9234700804899998	0	NA	3895	1
cg10613282	1	101536031	0.130939	0.151371	0.387027602814975	0	NA	3773	1
cg10613290	3	170890107	-0.037399	0.215496	0.862220336276609	0	NA	3895	1
cg10613305	19	864201	0.0109362	0.0966624	0.9099210717401325	0	NA	3896	1
cg10613318	12	113266359	0.250819	0.247968	0.3117784003706306	0	NA	3896	1
cg10613336	22	50511322	-0.386273	0.245341	0.1153873482718719	0	NA	3867	1
cg10613387	8	37738443	0.169224	0.508896	0.7394878842417969	0	NA	3897	1
cg10613532	8	17919495	0.191843	0.205352	0.3501927954871015	0	NA	3896	1
cg10613567	13	23950128	-0.00862745	0.138341	0.9502732399874106	0	NA	3885	1
cg10613723	5	10103579	0.255385	0.233148	0.2733514250233884	0	NA	3897	1
cg10613754	20	19865732	-0.061939499999999995	0.0766806	0.41922891708016374	0	NA	3897	1
cg10613786	1	8150200	0.0179899	0.213033	0.9327014049241344	0	NA	3890	1
cg10613814	1	55134437	0.191006	0.231478	0.40928170716610757	0	NA	3895	1
cg10613822	15	40074070	0.181981	0.261593	0.48663887518494814	0	NA	3896	1
cg10613844	9	126300295	-0.516485	0.24614200000000003	0.035876772687532976	0	NA	3862	1
cg10613943	7	102606073	-0.228596	0.37954	0.5469761126560491	0	NA	3897	1
cg10614007	6	170359395	-0.169695	0.266698	0.5245929692836736	0	NA	3897	1
cg10614054	1	54801682	-0.246486	0.284821	0.38681560817545774	0	NA	3897	1
cg10614144	12	121847194	-0.0198223	0.330365	0.9521546703648976	0	NA	3896	1
cg10614217	3	46580449	1.6268	0.981014	0.09726011990436441	0	NA	3895	1
cg10614370	20	20188812	-0.0157956	0.23428100000000002	0.9462460735546548	0	NA	3875	1
cg10614498	18	72539979	0.296915	0.352569	0.39970555794378343	0	NA	3896	1
cg10614545	17	48944881	1.14237	1.26869	0.3678900094915779	0	NA	3896	1
cg10614623	14	35450111	-0.155307	0.175155	0.3752494731358305	0	NA	3894	1
cg10614894	8	69122635	0.130424	0.190054	0.4925573223025739	0	NA	3894	1
cg10615085	13	52594686	0.176014	0.387245	0.6494482775161556	0	NA	3891	1
cg10615160	8	42754405	-0.140375	0.23638	0.5526103580134585	0	NA	3896	1
cg10615263	12	67490162	0.0232745	0.143991	0.8715904785689509	0	NA	3818	1
cg10615369	18	20855381	0.485084	0.293996	0.09894947571850235	0	NA	3896	1
cg10615480	2	31181446	-0.17011700000000002	0.183327	0.3534371556678316	0	NA	3895	1
cg10615521	13	99425621	-0.010292	0.119372	0.9312932225844084	0	NA	3897	1
cg10615686	1	234677343	0.0432161	0.309975	0.889119835430178	0	NA	3897	1
cg10615747	6	43860352	0.274373	0.281164	0.3291403706514894	0	NA	3894	1
cg10615908	5	138954243	0.0423718	0.188207	0.8218750099136402	0	NA	3871	1
cg10615962	2	240593108	0.084244	0.249361	0.7354841280428832	0	NA	3889	1
cg10615993	1	242352195	-0.00477341	0.15739499999999998	0.9758057982601716	0	NA	3846	1
cg10616030	12	4538694	0.114338	0.344291	0.7398160334020387	0	NA	3894	1
cg10616084	7	139330855	-0.469403	0.582817	0.42058672586123474	0	NA	3896	1
cg10616135	8	21524536	-0.71972	0.2503	0.004034782583156374	0	NA	3896	1
cg10616281	1	109792538	0.318171	0.830061	0.7014896414339507	0	NA	3897	1
cg10616314	7	94140159	0.617475	1.30355	0.6357229547923027	0	NA	3894	1
cg10616430	2	217215969	0.348233	0.300661	0.24677234634071044	0	NA	3895	1
cg10616442	4	79472302	-0.0210664	0.179619	0.9066351571789766	0	NA	3894	1
cg10616755	11	34018459	0.103751	0.142208	0.46565173493622924	0	NA	3893	1
cg10616850	4	185336688	0.0327757	0.335674	0.9222170001476766	0	NA	3891	1
cg10616973	2	170335812	0.546975	0.735224	0.4569025237156148	0	NA	3886	1
cg10617025	6	113908327	0.172962	0.284266	0.5428882364742746	0	NA	3894	1
cg10617037	8	145690381	-0.0805744	0.198099	0.6842003945796051	0	NA	3895	1
cg10617050	17	40249255	-0.0175992	0.173619	0.9192593016508647	0	NA	3893	1
cg10617058	16	3634896	0.16714399999999996	0.264823	0.5279400722458378	0	NA	3895	1
cg10617342	6	164606949	-0.116236	0.0952206	0.22219877820847936	0	NA	3895	1
cg10617363	16	67033414	-0.570584	0.401929	0.1557201130215521	0	NA	3896	1
cg10617419	4	113095653	-0.671307	0.376432	0.07453064659358079	0	NA	3897	1
cg10617499	19	54024922	0.0652892	0.284561	0.8185282492882764	0	NA	3897	1
cg10617577	10	87317435	0.180813	0.11945	0.13009868426275467	0	NA	3869	1
cg10617605	10	126372063	0.05684720000000001	0.224439	0.8000474085497148	0	NA	3880	1
cg10617617	12	50237118	1.72031	1.0039	0.08659727815662185	0	NA	3885	1
cg10617763	12	6858549	-0.156537	0.331686	0.6369672289295353	0	NA	3829	1
cg10617787	8	131687936	-0.634679	0.856282	0.45857021407504983	0	NA	3896	1
cg10617903	11	30345045	-2.22983	1.60708	0.16528811866534662	0	NA	3897	1
cg10618001	3	136222242	0.3690590000000001	0.273545	0.17728202518031397	0	NA	3897	1
cg10618207	17	7495830	-0.0894135	0.434352	0.8369042330174263	0	NA	3785	1
cg10618262	7	105925132	-0.0176741	0.501025	0.9718597527912283	0	NA	3891	1
cg10618267	1	78689109	-0.0485478	0.119944	0.685658429017265	0	NA	3887	1
cg10618380	1	84864067	0.23962199999999997	0.341296	0.4826203133475509	0	NA	3895	1
cg10618481	1	118130486	-0.205165	0.313769	0.5131937891324676	0	NA	3896	1
cg10618553	12	122300100	0.154715	0.233224	0.5070903335589374	0	NA	3893	1
cg10618646	11	89864520	0.0206275	0.231401	0.9289692237140695	0	NA	3893	1
cg10618720	8	141937313	0.277101	0.176682	0.1167971162148214	0	NA	3850	1
cg10618801	2	196397607	0.147036	0.279748	0.5991650358651021	0	NA	3750	1
cg10618874	20	40189079	-0.142029	0.444374	0.7492595127757679	0	NA	3897	1
cg10618943	19	35794560	0.1287	0.263459	0.6251949771494023	0	NA	3890	1
cg10618992	8	72067088	0.0124341	0.219665	0.9548599868671863	0	NA	3897	1
cg10619099	11	66034014	0.585032	0.363996	0.10799988172114644	0	NA	3896	1
cg10619156	1	107599208	-0.810478	0.594124	0.17251837729383823	0	NA	3889	1
cg10619203	6	41533313	-0.199713	0.257905	0.4387140704318861	0	NA	3895	1
cg10619258	19	10751317	0.0297293	0.0927806	0.7486455536502153	0	NA	3897	1
cg10619265	2	242483765	-0.0947251	0.136666	0.4882380947809667	0	NA	3813	1
cg10619467	7	124362578	-0.443873	0.301634	0.1411393119719954	0	NA	3892	1
cg10619502	13	32884240	0.226413	0.537955	0.6738447470037062	0	NA	3890	1
cg10619513	19	39497886	0.18930299999999997	0.204501	0.35461099720098227	0	NA	3892	1
cg10619653	6	38145443	0.00653716	0.32947	0.9841698581943062	0	NA	3894	1
cg10619660	10	43482915	-0.0389494	0.268461	0.8846445381970038	0	NA	3894	1
cg10619752	2	233863457	0.0979925	0.27981	0.7261804591055538	0	NA	3896	1
cg10619864	18	3187480	-0.109944	0.177434	0.5354992933884369	0	NA	3894	1
cg10619895	7	4456202	-0.00850523	0.222846	0.9695550087598412	0	NA	3895	1
cg10619899	9	111240935	-0.156251	0.177139	0.37773284206923957	0	NA	3896	1
cg10619974	4	42997620	-0.108842	0.285376	0.7029075175624022	0	NA	3833	1
cg10620012	16	2908187	0.243081	0.144928	0.09349291487518721	0	NA	3897	1
cg10620048	3	111830203	0.334833	0.356768	0.3479785443571132	0	NA	3896	1
cg10620086	12	110030336	0.0970924	0.342784	0.7769878143523155	0	NA	3897	1
cg10620151	3	12512896	0.205161	0.35106	0.5589482837665638	0	NA	3884	1
cg10620152	15	79673534	0.971734	0.714284	0.17369361677927864	0	NA	3873	1
cg10620195	22	45622843	-0.00232342	0.177033	0.9895286882726609	0	NA	3896	1
cg10620439	2	9894538	0.0185779	0.208582	0.9290281794068143	0	NA	3896	1
cg10620475	4	94693493	0.158169	0.229496	0.49069643858491396	0	NA	3894	1
cg10620537	7	12649663	-0.228371	0.24975100000000003	0.36050946622016455	0	NA	3895	1
cg10620616	7	27283605	-0.0465015	0.416671	0.911138637798694	0	NA	3897	1
cg10620730	19	40257211	-0.0364071	0.10052	0.7172118269991185	0	NA	3896	1
cg10620784	16	68573523	-1.44221	1.04323	0.16683454740199435	0	NA	3847	1
cg10620953	2	127608612	-0.278761	0.30526	0.3611415533259845	0	NA	3897	1
cg10621017	22	19874916	0.0307622	0.310118	0.9209833295184876	0	NA	3896	1
cg10621026	22	27874834	-0.087897	0.282559	0.7557437161541785	0	NA	3894	1
cg10621213	20	44593996	-0.63923	0.298939	0.032490032269373775	0	NA	3897	1
cg10621230	5	87569758	0.249998	0.152109	0.10027020432759488	0	NA	3824	1
cg10621380	3	127642852	-0.0333116	0.200615	0.8681196447673319	0	NA	3892	1
cg10621438	10	75550947	-0.611871	0.374648	0.1024292485251553	0	NA	3897	1
cg10621516	8	127910837	-0.399626	0.320171	0.2119709085914734	0	NA	3896	1
cg10621553	2	192346331	0.273728	0.290102	0.34539567421770906	0	NA	3893	1
cg10621559	9	131038338	0.179533	0.696557	0.7966049152141355	0	NA	3835	1
cg10621562	7	4383344	-0.145897	0.291733	0.6170014641700092	0	NA	3897	1
cg10621706	18	53858778	0.397148	0.23631300000000002	0.09284032969206268	0	NA	3895	1
cg10621849	10	14588033	-0.0733309	0.294616	0.8034355684962883	0	NA	3896	1
cg10622456	19	56195985	0.0421043	0.194115	0.82828324040059	0	NA	3892	1
cg10622566	18	20651839	0.152384	0.24948399999999998	0.5413341887289359	0	NA	3896	1
cg10622580	16	88117533	9.37069e-4	0.35314	0.9978827886671475	0	NA	3897	1
cg10622643	17	935191	-0.0151382	0.0823257	0.8541061628530269	0	NA	3891	1
cg10622884	15	78365191	-0.24303000000000002	0.215997	0.2605235632860663	0	NA	3877	1
cg10622900	7	56024678	-0.33595299999999995	0.288436	0.2441241774833706	0	NA	3896	1
cg10623171	14	29851630	-0.0175626	0.0745551	0.8137699450525323	0	NA	3832	1
cg10623227	2	173293425	0.00872829	0.342592	0.9796743224796824	0	NA	3894	1
cg10623263	18	48189108	-0.409823	0.243831	0.09280825924484884	0	NA	3897	1
cg10623329	8	42396132	0.0864758	1.00558	0.9314696425832337	0	NA	3897	1
cg10623551	14	78865074	-0.0272031	0.15893000000000002	0.8640947864441593	0	NA	3894	1
cg10623560	1	22843655	0.38244	0.33138	0.24846617265730034	0	NA	3893	1
cg10623567	19	28559201	0.127717	0.104534	0.2217928258482218	0	NA	3895	1
cg10623685	13	36430611	0.0402097	0.111113	0.717440848234596	0	NA	3894	1
cg10623728	9	98879927	-0.0476657	0.11335700000000001	0.6741261473975471	0	NA	3894	1
cg10623785	1	183773875	-0.14391	0.240833	0.5501395676411956	0	NA	3896	1
cg10623918	1	165326041	-0.10996999999999998	0.813211	0.8924305373649967	0	NA	3885	1
cg10623945	21	47739090	-0.258561	0.337397	0.44347370089042093	0	NA	3894	1
cg10623981	1	12132786	-0.018276	0.322366	0.954789492349208	0	NA	3897	1
cg10624107	20	59615545	0.0854681	0.135725	0.528880914290192	0	NA	3881	1
cg10624236	1	229779188	0.216252	0.329325	0.5114045484263998	0	NA	3896	1
cg10624240	16	79576535	-0.33426	0.299984	0.26516790747623914	0	NA	3891	1
cg10624328	17	31527241	0.0447584	0.14509	0.7577116797240906	0	NA	3887	1
cg10624538	1	228940806	0.187368	0.255657	0.4636266172079688	0	NA	3890	1
cg10624649	21	20323804	0.0472225	0.187925	0.801594732537644	0	NA	3891	1
cg10624690	6	146920125	-0.261592	0.378671	0.489681155369843	0	NA	3895	1
cg10625233	11	119295757	-0.00656139	0.344809	0.9848179257357893	0	NA	3896	1
cg10625352	4	29083024	0.0912538	0.0800955	0.2545728591974225	0	NA	3785	1
cg10625354	19	39271778	0.16400700000000001	0.247764	0.5080042486550562	0	NA	3895	1
cg10625544	7	50422576	0.0663712	0.374599	0.8593675307237302	0	NA	3895	1
cg10625583	13	52400675	-0.945718	0.294811	0.0013371776933687935	0	NA	3897	1
cg10625613	9	77567713	-0.145565	0.552722	0.7922729310396215	0	NA	3886	1
cg10625636	15	90365584	0.0854096	0.22519200000000003	0.7044839782453753	0	NA	3895	1
cg10625771	2	208489322	-1.30991	1.03096	0.2038805767206303	0	NA	3897	1
cg10625920	7	92857253	0.19678999999999996	0.0942622	0.03682604909959807	0	NA	3886	1
cg10625922	10	107942855	0.0794312	0.256186	0.7565207650678654	0	NA	3897	1
cg10625953	11	45565235	-0.24528	0.140515	0.08088417501847155	0	NA	3892	1
cg10626142	12	113806536	-0.65576	0.299157	0.028377610508056008	0	NA	3888	1
cg10626251	2	160912314	-0.280476	0.227051	0.21671903809107135	0	NA	3897	1
cg10626335	11	121339728	-0.340748	0.197444	0.0843841793445974	0	NA	3896	1
cg10626354	12	58201157	-0.501661	0.37294	0.1785761420898397	0	NA	3896	1
cg10626376	17	41736174	0.11768899999999999	0.336099	0.7262173421217342	0	NA	3893	1
cg10626407	15	97129317	-0.0641948	0.19761600000000001	0.74529750204751255	0	NA	3891	1
cg10626434	11	34171226	-0.162464	0.23986599999999997	0.4982083366257392	0	NA	3895	1
cg10626520	13	60035605	0.0686517	0.32168199999999997	0.8310034369304206	0	NA	3897	1
cg10626548	1	150995449	-0.24143	0.359065	0.5013384878171685	0	NA	3888	1
cg10626663	3	52046841	-0.253992	0.274635	0.3550518557665115	0	NA	3881	1
cg10626750	16	53552849	0.42271700000000006	1.15311	0.713925900393415	0	NA	3896	1
cg10626768	12	76478444	0.0694149	1.2657	0.9562634705625052	0	NA	3879	1
cg10626805	3	114969678	0.0955812	0.23552	0.6848671447719268	0	NA	3894	1
cg10626914	4	79083875	0.0769277	0.212621	0.7174964933016396	0	NA	3827	1
cg10626950	6	88409589	-0.390337	0.339232	0.2498766191163833	0	NA	3897	1
cg10626982	14	32410938	-0.00948633	0.216441	0.9650409411381478	0	NA	3894	1
cg10627134	1	215883870	0.403909	0.265182	0.12772397710498773	0	NA	3894	1
cg10627279	7	50183057	-0.0792048	0.248195	0.7496330385661728	0	NA	3893	1
cg10627436	14	102424154	-0.133821	0.241644	0.579719827470626	0	NA	3896	1
cg10627513	16	70644468	0.181298	0.243556	0.45664714967716075	0	NA	3891	1
cg10627720	1	157566891	-0.10964800000000001	0.21937400000000004	0.6172002623684991	0	NA	3895	1
cg10627776	1	18079053	-0.0593949	0.12497499999999999	0.6346057631825542	0	NA	3895	1
cg10627843	17	80546444	-0.0832005	0.353409	0.8138806712355842	0	NA	3892	1
cg10627940	16	88924979	-0.317784	0.319401	0.3197667122637613	0	NA	3872	1
cg10627955	4	143013146	-0.243823	0.287567	0.39650346351623544	0	NA	3893	1
cg10628030	1	49502670	-0.149342	0.098259	0.12854085372661989	0	NA	3892	1
cg10628051	2	37570400	-0.114373	0.164324	0.4864155062681157	0	NA	3896	1
cg10628107	16	626446	0.311127	0.254816	0.222090976699391	0	NA	3897	1
cg10628153	5	88566915	-0.0852911	0.1831	0.6413464670504629	0	NA	3889	1
cg10628585	6	15523718	-0.24758	0.378823	0.5134013778330515	0	NA	3897	1
cg10628612	4	170227052	0.180247	0.327535	0.5821042244122763	0	NA	3892	1
cg10628683	20	44452521	0.0582414	0.24197	0.809790134341375	0	NA	3896	1
cg10628811	3	181586711	0.046411600000000004	0.208697	0.8240122570066598	0	NA	3888	1
cg10628992	17	37944491	0.0132061	0.22294799999999998	0.9527657356367012	0	NA	3897	1
cg10629034	17	3832609	0.327306	0.290842	0.2604306201579995	0	NA	3891	1
cg10629109	2	52668073	-0.0630397	0.24719800000000003	0.798709945278948	0	NA	3896	1
cg10629121	1	96546734	0.0400702	0.335715	0.9049919019815681	0	NA	3896	1
cg10629173	10	5576434	-0.0714498	0.245072	0.7706336473987054	0	NA	3882	1
cg10629295	16	11375232	-0.130091	0.280233	0.6424869719257791	0	NA	3890	1
cg10629367	6	16402724	0.0245763	0.148152	0.8682468918970826	0	NA	3805	1
cg10629687	21	45541581	0.265734	0.310645	0.39231501608443314	0	NA	3895	1
cg10629950	1	163477873	-0.359974	0.290886	0.21589822996935398	0	NA	3894	1
cg10630015	6	403897	0.332568	0.239375	0.16473606798248355	0	NA	3891	1
cg10630035	5	148389071	-0.137655	0.188066	0.46419879010122206	0	NA	3895	1
cg10630132	7	107678014	0.5917	0.310633	0.056803452686240236	0	NA	3896	1
cg10630212	10	13236960	0.253538	0.312855	0.417709752235491	0	NA	3895	1
cg10630360	17	48245871	0.146696	0.307406	0.6332154103845473	0	NA	3897	1
cg10630419	15	31565441	0.408044	0.277796	0.14187021179557735	0	NA	3896	1
cg10630492	20	51359476	-0.0789776	0.122371	0.5186714097867198	0	NA	3896	1
cg10630578	16	67918758	0.0319866	0.30908	0.9175743147620434	0	NA	3897	1
cg10630728	21	43328721	0.169148	0.22243000000000002	0.4469826731924045	0	NA	3896	1
cg10630833	3	87998630	0.0958211	0.190747	0.6154237604045012	0	NA	3890	1
cg10630941	8	57303502	0.0329996	0.206543	0.8730613992535766	0	NA	3895	1
cg10630977	22	39446878	0.0893282	0.15713	0.5696963913362023	0	NA	3895	1
cg10631034	13	95356241	-0.132068	0.562902	0.8145037777641021	0	NA	3894	1
cg10631173	16	81073110	0.09506969999999998	0.293486	0.7459890185949287	0	NA	3895	1
cg10631174	3	44278702	0.261472	0.214502	0.22285469961048535	0	NA	3877	1
cg10631289	15	39006617	0.0330675	0.419127	0.937115238193604	0	NA	3882	1
cg10631304	1	12255151	-0.119905	0.278465	0.6667645401410165	0	NA	3891	1
cg10631361	18	43742231	-0.0626318	0.273849	0.8190949031809097	0	NA	3896	1
cg10631648	22	18189128	0.0510071	0.286564	0.8587265165372084	0	NA	3896	1
cg10631650	10	4433713	-0.533012	0.369492	0.14914627347651735	0	NA	3897	1
cg10631698	12	45516848	-0.0742589	0.0866529	0.39146169235393025	0	NA	3883	1
cg10631752	13	52985702	-0.0693602	0.165628	0.675383514945183	0	NA	3891	1
cg10631834	9	33157199	-0.344023	0.260825	0.18717574566080833	0	NA	3897	1
cg10631879	13	109537797	-0.307892	0.310258	0.3210150740018585	0	NA	3895	1
cg10632278	20	42886460	-0.0745314	0.231507	0.7474980302439691	0	NA	3892	1
cg10632505	2	62695055	-0.27974	0.315465	0.37521110336038205	0	NA	3896	1
cg10632535	10	4814295	0.0153462	0.146525	0.9165866079195839	0	NA	3858	1
cg10632566	20	17938801	0.160329	0.227459	0.48089121053548123	0	NA	3892	1
cg10632579	7	45703117	0.0880762	0.297738	0.767369228977631	0	NA	3890	1
cg10632672	1	32674198	0.0993047	0.25881	0.7012028089007537	0	NA	3895	1
cg10632741	17	2294574	-0.479922	0.309034	0.12042916618292832	0	NA	3891	1
cg10632899	7	21711693	-0.527483	0.30793	0.08671319080958177	0	NA	3896	1
cg10633007	18	35074596	0.268771	0.348116	0.44007113215421606	0	NA	3897	1
cg10633054	4	6765859	0.367031	0.259408	0.1571038988586098	0	NA	3895	1
cg10633067	3	4047981	-0.022752200000000004	0.21062	0.9139759571551106	0	NA	3896	1
cg10633128	16	84619920	0.006107520000000001	0.295668	0.9835195240004676	0	NA	3897	1
cg10633156	12	110481108	-0.175413	0.555793	0.7522996783815595	0	NA	3887	1
cg10633226	22	36919482	-0.10638400000000002	0.293602	0.7170973307928121	0	NA	3895	1
cg10633494	2	171208374	-0.29548	0.213727	0.16681475266167692	0	NA	3891	1
cg10633772	4	159122850	-0.0205606	0.341872	0.9520431585996663	0	NA	3897	1
cg10633815	6	93688329	-0.054618	0.131109	0.6769822214802802	0	NA	3871	1
cg10633911	5	131992830	-0.0917779	0.242939	0.7055927950643018	0	NA	3889	1
cg10634032	3	42464512	-0.205301	0.190487	0.28113681845173155	0	NA	3894	1
cg10634218	19	7557242	-0.350823	0.469208	0.4546460450413756	0	NA	3894	1
cg10634241	20	52295101	0.199495	0.24595600000000004	0.41730803947923745	0	NA	3895	1
cg10634257	10	3509832	0.246414	0.195516	0.20755159667379872	0	NA	3894	1
cg10634284	14	61186775	0.0553594	0.285885	0.846456053677918	0	NA	3897	1
cg10634322	9	22079858	0.0943339	0.162598	0.5618023944130804	0	NA	3895	1
cg10634450	13	50367502	-0.959603	1.04586	0.3588674467225435	0	NA	3896	1
cg10634489	2	216745129	0.198735	0.317833	0.5317865158440891	0	NA	3897	1
cg10634596	2	122262987	0.134031	0.32136499999999996	0.6766288018869797	0	NA	3887	1
cg10634697	17	50470362	0.00884375	0.160272	0.9559953554188553	0	NA	3845	1
cg10634775	17	2137193	-0.0140524	0.356451	0.9685530707314343	0	NA	3896	1
cg10634800	3	45504207	0.553729	0.23322000000000004	0.01758332977751296	0	NA	3896	1
cg10635005	6	139629426	-0.0370265	0.23384899999999997	0.8741927673517602	0	NA	3878	1
cg10635205	21	34760799	0.182993	0.181989	0.31464805588066214	0	NA	3887	1
cg10635343	5	39378426	-0.0844274	0.325438	0.7953058091831013	0	NA	3895	1
cg10635347	15	102189402	0.030712299999999998	0.146079	0.8334768833991166	0	NA	3874	1
cg10635525	2	96769219	0.0403639	0.267383	0.880007970804391	0	NA	3893	1
cg10635568	16	89228701	-0.0743931	0.320522	0.8164604810600392	0	NA	3896	1
cg10635572	1	152901369	-0.069016	0.222752	0.756687683539454	0	NA	3896	1
cg10635593	12	52444443	-0.25484	0.501574	0.6113968461817063	0	NA	3897	1
cg10635640	6	105612346	0.187349	0.241133	0.4371865191563941	0	NA	3896	1
cg10635828	22	51094023	0.13992	0.161486	0.3862418890219535	0	NA	3894	1
cg10635891	16	46782723	-0.22729799999999997	0.335916	0.49862721864485526	0	NA	3897	1
cg10636103	2	166806919	0.04770540000000001	0.14303	0.7387310602145696	0	NA	3736	1
cg10636132	19	637530	0.3961569999999999	0.29354	0.1771493361191912	0	NA	3895	1
cg10636163	3	59049804	-0.195077	0.165162	0.23755299108381614	0	NA	3894	1
cg10636232	10	1704858	-0.012843	0.112	0.9087069766593607	0	NA	3895	1
cg10636278	4	3821352	0.227107	0.134122	0.0904009067387928	0	NA	3896	1
cg10636426	15	40637511	0.185756	0.234485	0.4282515696935164	0	NA	3897	1
cg10636442	10	73306741	-0.0780051	0.294051	0.7907957332436653	0	NA	3895	1
cg10636540	6	88655881	0.0425431	0.117548	0.7174110010914219	0	NA	3893	1
cg10636549	20	7486709	-0.20997999999999997	0.32164	0.5138583459781234	0	NA	3896	1
cg10636737	2	208118397	-0.0976469	0.25273	0.6992238079297302	0	NA	3892	1
cg10636787	14	70484402	0.0952444	0.381949	0.8030790886797219	0	NA	3893	1
cg10636915	6	91730694	-0.455399	0.204874	0.02622761877959265	0	NA	3896	1
cg10636925	12	52438866	0.0342731	0.403116	0.9322451401642293	0	NA	3897	1
cg10636929	8	134595388	0.0712353	0.214064	0.7393035933839012	0	NA	3895	1
cg10636948	3	16880036	0.155376	0.16718	0.3526852116688609	0	NA	3870	1
cg10637174	1	225673352	-0.13663	0.319519	0.6689339893669238	0	NA	3892	1
cg10637499	19	3163432	0.195468	0.32028	0.5416607891656572	0	NA	3896	1
cg10637643	15	65846092	0.0473209	0.351573	0.8929299988365438	0	NA	3893	1
cg10637657	11	65309217	0.103396	0.336311	0.7585072499121803	0	NA	3897	1
cg10637683	15	60632957	-0.22026100000000004	0.290948	0.44902234441119254	0	NA	3894	1
cg10637838	9	133856216	-0.212477	0.310593	0.49391135364349126	0	NA	3897	1
cg10637873	2	24308660	0.313331	0.389139	0.4207097962367587	0	NA	3895	1
cg10637890	5	93913146	-0.182285	0.176271	0.3010810394061524	0	NA	3849	1
cg10637930	1	45011111	-0.200651	0.24641499999999997	0.4154841140544645	0	NA	3897	1
cg10637975	3	10395640	0.0778781	0.251237	0.756577210508729	0	NA	3895	1
cg10637996	12	114514607	0.00616103	0.19539	0.9748453030469229	0	NA	3892	1
cg10638044	1	110170914	0.11915	0.266013	0.6542178331725559	0	NA	3896	1
cg10638075	10	50046178	-0.0418516	0.31043099999999996	0.8927559942904114	0	NA	3896	1
cg10638292	8	126539318	0.0785278	0.185857	0.6726474674378389	0	NA	3892	1
cg10638331	4	6531142	0.0187513	0.11079699999999999	0.8656077565121678	0	NA	3897	1
cg10638397	14	75530856	-0.599638	0.695653	0.3886992933353727	0	NA	3792	1
cg10638547	3	194814554	-0.46889	0.355703	0.18743453647808972	0	NA	3896	1
cg10638597	19	36371137	0.0747695	0.125947	0.5527405829490446	0	NA	3890	1
cg10638600	1	73311476	-0.0861488	0.225175	0.7020267606948327	0	NA	3897	1
cg10638647	15	78539031	-0.00828963	0.292321	0.9773766461940165	0	NA	3896	1
cg10638660	18	8717365	-0.454024	0.206233	0.027699943604997144	0	NA	3741	1
cg10638758	8	57789111	0.20240100000000003	0.1492	0.17491626845995165	0	NA	3893	1
cg10638769	12	80244569	-0.0396305	0.151498	0.793636851211037	0	NA	3895	1
cg10638968	4	119274612	0.172793	0.301754	0.5668961246941472	0	NA	3892	1
cg10639048	5	139118632	-0.263758	0.369105	0.47486366814844383	0	NA	3897	1
cg10639148	4	137843928	0.05117360000000001	0.223388	0.8188071659392456	0	NA	3895	1
cg10639504	2	43067328	0.339921	0.353603	0.33639788492861805	0	NA	3850	1
cg10639569	1	61696520	-0.212915	0.291484	0.4651140913640388	0	NA	3886	1
cg10639583	7	140255519	0.163993	0.23499699999999998	0.48527009184524067	0	NA	3896	1
cg10639605	10	88049507	-0.075851	0.109774	0.48958176514709667	0	NA	3896	1
cg10639643	16	4063557	-0.0038238800000000004	0.242105	0.987398492521585	0	NA	3895	1
cg10639743	1	21568275	0.342414	0.292716	0.24208858249981124	0	NA	3895	1
cg10639871	10	32233237	-0.176881	0.339161	0.6020009725453856	0	NA	3897	1
cg10639908	11	35147388	0.137164	0.251434	0.5853912136654658	0	NA	3893	1
cg10640064	9	100675730	0.148602	0.23569300000000004	0.5283742642168567	0	NA	3895	1
cg10640077	21	42550874	-0.0125926	0.384852	0.9738973721236813	0	NA	3895	1
cg10640231	7	155498062	0.40502	0.294493	0.16903448189617218	0	NA	3892	1
cg10640232	6	41659575	-0.05898649999999999	0.284799	0.8359190740079823	0	NA	3896	1
cg10640327	12	22788077	0.174433	0.329537	0.5965782742990811	0	NA	3896	1
cg10640389	1	9211843	0.294507	0.80086	0.7130682815034561	0	NA	3890	1
cg10640401	15	89878265	0.885147	0.810343	0.2746961953043142	0	NA	3796	1
cg10640510	19	9547132	0.0381102	0.0906684	0.6742480107395314	0	NA	3804	1
cg10640649	2	200488864	0.0848105	0.248071	0.7324412423151443	0	NA	3896	1
cg10640852	18	1392153	0.10454099999999998	0.211199	0.6206084929231894	0	NA	3888	1
cg10640894	12	93178590	0.0338476	0.283335	0.9049098075005332	0	NA	3895	1
cg10641011	16	49203024	-0.297437	0.131855	0.024083876410959826	0	NA	3895	1
cg10641034	1	211914529	0.265562	0.144253	0.06562945552623685	0	NA	3896	1
cg10641246	1	114442957	-0.123911	0.250628	0.6210222580201911	0	NA	3897	1
cg10641320	6	109190135	-0.209985	0.26827	0.4337812523946551	0	NA	3896	1
cg10641328	1	179544673	-0.100736	0.11097	0.3639961176421204	0	NA	3896	1
cg10641339	12	31134628	0.313597	0.327113	0.33771950063630063	0	NA	3892	1
cg10641392	19	572279	-0.502702	1.0328	0.6264447030087543	0	NA	3896	1
cg10641499	22	35449356	0.0882474	0.220004	0.6883337993946044	0	NA	3896	1
cg10641505	12	48463278	-0.279761	0.186307	0.13319710230583237	0	NA	3885	1
cg10641613	4	3387994	0.111661	0.139355	0.4229752749514483	0	NA	3888	1
cg10641655	2	238441378	0.00481693	0.274879	0.9860187304925331	0	NA	3895	1
cg10641728	15	33877956	-0.0704299	0.319386	0.8254688817234055	0	NA	3897	1
cg10641762	19	14688993	0.658663	0.212446	0.0019327352268349745	0	NA	3895	1
cg10642097	6	126478089	0.289633	0.348019	0.4052772724376854	0	NA	3897	1
cg10642098	22	31689162	0.21094999999999997	0.210941	0.31728986047750246	0	NA	3896	1
cg10642116	6	44122562	0.175598	0.305351	0.5652443982551034	0	NA	3897	1
cg10642175	14	91862874	-0.0926676	0.147235	0.5290965932986469	0	NA	3895	1
cg10642247	2	23863572	-0.0517418	0.345899	0.8810909071366911	0	NA	3893	1
cg10642251	5	585802	-0.120025	0.0944338	0.20373000408553277	0	NA	3897	1
cg10642339	5	150964164	0.19330000000000003	0.271467	0.4764294290415533	0	NA	3894	1
cg10642599	10	74014931	-0.336182	0.317203	0.2892208779880958	0	NA	3850	1
cg10642618	22	24915679	0.0860612	0.389038	0.8249247123841439	0	NA	3893	1
cg10642636	18	33275580	-0.214929	0.249068	0.38817429767839207	0	NA	3890	1
cg10642659	1	76077469	-0.0808435	0.158996	0.6111290474122132	0	NA	3897	1
cg10642800	17	36559216	-0.139247	0.223846	0.5338984289477715	0	NA	3897	1
cg10642838	6	164052537	0.254213	0.160198	0.11254265673175874	0	NA	3897	1
cg10643017	11	118507444	0.182974	0.141047	0.19454328170706173	0	NA	3897	1
cg10643049	7	27235733	0.0886709	0.078939	0.26131698122122937	0	NA	3896	1
cg10643162	15	27761567	0.16626	0.177228	0.34818602499873696	0	NA	3882	1
cg10643218	16	175476	0.317842	0.341909	0.35257308654983016	0	NA	3895	1
cg10643406	19	24097411	-0.0633194	0.194687	0.7450017690937563	0	NA	3897	1
cg10643519	15	25982828	-0.0177787	0.279806	0.9493370011928123	0	NA	3896	1
cg10643581	6	52535261	-0.0836935	0.344986	0.8083155138721411	0	NA	3897	1
cg10643588	12	120565429	-0.0929313	0.354225	0.793050809155121	0	NA	3895	1
cg10643750	1	38515288	-0.159314	0.325008	0.6240030953813482	0	NA	3891	1
cg10643773	21	46756607	0.0981116	0.181955	0.5897433092036815	0	NA	3897	1
cg10643850	20	3613189	0.318274	0.350977	0.36450042928829246	0	NA	3893	1
cg10643972	21	20367326	-0.317896	0.219922	0.14831908965325102	0	NA	3895	1
cg10644073	15	86018136	-0.0907123	0.11345599999999999	0.4239789473109896	0	NA	3875	1
cg10644115	5	142304296	-0.0191248	0.201623	0.9244305896983565	0	NA	3896	1
cg10644213	5	172990667	0.127076	0.172976	0.46255556080321075	0	NA	3862	1
cg10644242	2	63191973	0.14736	0.234392	0.5295517649000232	0	NA	3897	1
cg10644659	7	101740892	0.0505313	0.210552	0.810334601259538	0	NA	3890	1
cg10644700	20	62898845	0.155758	0.176604	0.3777974092398442	0	NA	3885	1
cg10644879	4	89371416	-0.0443819	0.253125	0.860815703586532	0	NA	3889	1
cg10644896	6	22147559	-0.105018	0.546495	0.8476118309829008	0	NA	3896	1
cg10644939	18	44139461	0.338067	0.318762	0.2888888059784714	0	NA	3893	1
cg10644965	3	193553846	0.086694	0.336276	0.7965565658461786	0	NA	3893	1
cg10645136	4	166128118	-0.193475	0.347554	0.5777487594307212	0	NA	3894	1
cg10645309	18	43021587	0.015471699999999998	0.32444	0.96196537615986355	0	NA	3895	1
cg10645363	2	16152962	-0.00483225	0.162464	0.9762716093748441	0	NA	3896	1
cg10645412	7	11597545	-0.00754512	0.172545	0.9651208860522164	0	NA	3894	1
cg10645483	1	248903236	-0.166594	0.28179	0.554387012367442	0	NA	3893	1
cg10645643	18	3108238	-0.3407	0.239599	0.155038098470102	0	NA	3893	1
cg10645678	9	37485478	0.0728091	0.104032	0.484007148400631	0	NA	3896	1
cg10645696	19	49122604	1.13765	0.793784	0.1518011319442552	0	NA	3894	1
cg10645743	9	125703223	0.836282	1.02584	0.4149482242446741	0	NA	3854	1
cg10645756	2	145784081	-0.0181461	0.155843	0.9073051522272433	0	NA	3780	1
cg10645889	11	70194458	-0.214772	0.263985	0.41588758834884043	0	NA	3897	1
cg10645895	3	37024809	0.95386	0.405939	0.018785422839519336	0	NA	3896	1
cg10645944	19	3205972	0.16887	0.290922	0.5616011724950589	0	NA	3896	1
cg10646020	16	82101686	0.298638	0.145965	0.04076067800380944	0	NA	3894	1
cg10646057	2	171627012	0.164601	0.732751	0.8222637876461621	0	NA	3880	1
cg10646189	3	150323911	0.210931	0.242823	0.38503228605056755	0	NA	3719	1
cg10646193	2	180137570	-0.0657667	0.223647	0.7687084231023755	0	NA	3897	1
cg10646243	22	37945126	-0.271212	0.282227	0.33656668244103743	0	NA	3896	1
cg10646283	20	32993383	-0.178627	0.646502	0.7823194409081569	0	NA	3895	1
cg10646524	10	23603695	0.0130706	0.140287	0.9257681662646158	0	NA	3896	1
cg10646566	2	219323874	-0.20223400000000002	0.142383	0.15550518622154763	0	NA	3806	1
cg10646573	16	80514784	-0.14656	0.213804	0.49303625569061144	0	NA	3896	1
cg10646607	22	29548325	-0.227022	0.239237	0.3426501909396668	0	NA	3896	1
cg10646654	17	33030672	0.0571592	0.117996	0.6280903668972024	0	NA	3894	1
cg10646924	8	67036631	-0.111686	0.131255	0.3948201622977069	0	NA	3895	1
cg10647016	15	52565068	0.0410614	0.33582	0.9026835663537444	0	NA	3895	1
cg10647161	1	228596464	-0.268491	0.26323	0.30773494694371134	0	NA	3897	1
cg10647191	11	86706338	0.0727644	0.254303	0.7747764991695819	0	NA	3895	1
cg10647196	15	75107654	-0.409818	0.371534	0.2700084663588125	0	NA	3888	1
cg10647214	6	117620321	0.114929	0.275382	0.6764268768174115	0	NA	3893	1
cg10647233	5	19735333	0.144045	0.17529	0.41121775886334194	0	NA	3893	1
cg10647357	17	38693474	-0.25424	0.248912	0.30706252390065075	0	NA	3891	1
cg10647367	3	194373467	-0.0360749	0.279864	0.8974355597630053	0	NA	3895	1
cg10647451	12	123437101	-0.647399	0.660649	0.32711377975293304	0	NA	3897	1
cg10647509	8	26722633	0.109492	0.254311	0.6668001820978902	0	NA	3895	1
cg10647661	5	142252696	-0.243749	0.21446	0.2557177014668968	0	NA	3893	1
cg10647825	4	36395876	-0.238461	0.191391	0.21278777130097193	0	NA	3885	1
cg10647829	20	48406735	-0.159144	0.335934	0.6356882406726038	0	NA	3895	1
cg10647854	5	9760520	-0.132372	0.197625	0.5029763411787211	0	NA	3896	1
cg10647918	4	176875504	-0.176914	0.201719	0.3804693057633809	0	NA	3891	1
cg10647959	4	56179320	0.104809	0.176564	0.5527773712688184	0	NA	3893	1
cg10648222	2	68647519	-0.103778	0.352813	0.768647495583261	0	NA	3896	1
cg10648239	6	121864792	-0.267298	0.24587299999999998	0.2769756132135826	0	NA	3893	1
cg10648415	14	36990818	0.0354816	0.196998	0.8570650555851648	0	NA	3894	1
cg10648719	19	35920722	-0.180896	0.215575	0.4013949307892448	0	NA	3897	1
cg10648817	22	33045620	-0.0550666	0.272624	0.839926611608302	0	NA	3897	1
cg10648912	10	27988933	0.261114	0.22537799999999997	0.24663546504912615	0	NA	3896	1
cg10649016	20	59029606	-0.05609429999999999	0.303415	0.8533259119197742	0	NA	3897	1
cg10649044	3	112974528	0.451964	0.247476	0.06780594834875656	0	NA	3894	1
cg10649245	1	224242121	0.128391	0.176824	0.46778061124743825	0	NA	3892	1
cg10649356	22	37606777	-0.704742	0.371068	0.05753476527766145	0	NA	3897	1
cg10649367	18	22804466	0.110091	0.247737	0.6567631089385562	0	NA	3897	1
cg10649425	14	75894225	-0.288476	0.433684	0.5059382069121539	0	NA	3897	1
cg10649480	11	68968961	-0.0674053	0.123265	0.584493858005429	0	NA	3733	1
cg10649762	1	116183561	-0.0557371	0.296668	0.8509730567159389	0	NA	3883	1
cg10649841	5	137488440	0.0156532	0.157225	0.9206942623759558	0	NA	3897	1
cg10650214	3	45914188	-0.171488	0.31239	0.5830364473455164	0	NA	3896	1
cg10650246	20	34134770	-0.163997	0.266862	0.5388594736387509	0	NA	3893	1
cg10650269	2	70203895	-0.202086	0.351818	0.5656938053861384	0	NA	3893	1
cg10650353	20	33868486	-0.00462396	0.169966	0.9782960636585377	0	NA	3893	1
cg10650369	11	66272109	0.677963	0.420013	0.10649540228221495	0	NA	3897	1
cg10650485	8	25863963	0.0692977	0.173913	0.6902897562120296	0	NA	3896	1
cg10650486	3	197546137	-0.0933174	0.323224	0.7728047326560535	0	NA	3896	1
cg10650571	22	17618272	0.310213	0.319837	0.33209151820165733	0	NA	3896	1
cg10650660	8	106924492	0.04835049999999999	0.298136	0.8711672692145593	0	NA	3897	1
cg10650805	8	17793347	0.0728702	0.181476	0.6880212682955715	0	NA	3887	1
cg10650987	3	49011156	0.923826	0.364286	0.011212963112091691	0	NA	3896	1
cg10650989	16	8582095	0.00368772	0.173671	0.9830590383097678	0	NA	3896	1
cg10651174	17	62180138	0.0321058	0.250819	0.8981459188437234	0	NA	3894	1
cg10651235	12	92397733	-0.148513	0.371214	0.6891021521655419	0	NA	3897	1
cg10651323	2	55194157	-0.0204994	0.311063	0.9474565491241211	0	NA	3892	1
cg10651341	21	26275228	-0.151351	0.243742	0.5346341275952027	0	NA	3895	1
cg10651396	13	43979862	-0.495118	0.364082	0.17385906033607598	0	NA	3897	1
cg10651616	5	54320634	-0.0458595	0.226165	0.8393147280243786	0	NA	3896	1
cg10651617	16	3519928	-0.24916100000000002	0.288982	0.3885760996573124	0	NA	3894	1
cg10651775	20	44824026	0.24704	0.322824	0.4441246572327278	0	NA	3897	1
cg10651889	8	140722233	0.209	0.25244	0.4077160875643737	0	NA	3895	1
cg10652054	13	43649126	0.104942	0.136967	0.4435664967894393	0	NA	3816	1
cg10652212	11	134229151	0.288954	0.290559	0.3199911037763878	0	NA	3896	1
cg10652281	1	167208428	0.392068	0.202042	0.05231564976568142	0	NA	3884	1
cg10652366	8	125754430	0.20797700000000002	0.224104	0.3533879231521658	0	NA	3897	1
cg10652367	2	206584053	-0.22374100000000002	0.212818	0.2931090982496721	0	NA	3894	1
cg10652386	11	6271256	0.084046	0.273962	0.7590110056461279	0	NA	3889	1
cg10652469	6	427318	0.0172014	0.325103	0.9578031258852113	0	NA	3896	1
cg10652491	9	87285503	0.271325	0.332223	0.4141025136633714	0	NA	3881	1
cg10652551	1	150080932	0.00880083	0.254905	0.9724577723615355	0	NA	3889	1
cg10652722	8	53001716	0.0607095	0.184772	0.7424849654234397	0	NA	3894	1
cg10652781	12	48189563	0.229066	0.335928	0.4953084035430531	0	NA	3887	1
cg10652805	16	5080665	0.36648	0.305881	0.2308730317967718	0	NA	3894	1
cg10652819	10	20105025	-0.32756199999999996	0.398449	0.41102416018930904	0	NA	3890	1
cg10653003	10	11852501	0.327898	0.237595	0.16756474539310992	0	NA	3897	1
cg10653060	17	40937253	-0.112883	0.126362	0.3716803305590158	0	NA	3897	1
cg10653245	20	56283721	0.38754400000000006	0.288864	0.1797211692936947	0	NA	3893	1
cg10653259	11	251144	-0.269515	0.273103	0.3237102464102016	0	NA	3897	1
cg10653504	19	1811955	0.0323733	0.630765	0.9590674487449191	0	NA	3849	1
cg10653596	6	142409046	-0.0100984	0.113944	0.9293791509602675	0	NA	3897	1
cg10653694	5	141094626	0.0175705	0.296212	0.9526993713953104	0	NA	3896	1
cg10653710	10	118934007	-0.107816	0.127504	0.3977819759422751	0	NA	3893	1
cg10653746	3	16808733	0.0015752000000000001	0.280554	0.9955202165826256	0	NA	3887	1
cg10653997	17	7583279	-0.164496	0.411881	0.6896150774552878	0	NA	3897	1
cg10654015	1	3569044	1.21384	1.41367	0.3905366674406161	0	NA	3839	1
cg10654066	1	24393149	-0.18336300000000003	0.293774	0.5325202328659637	0	NA	3893	1
cg10654107	13	113131474	-0.0907112	0.346434	0.7934427483600976	0	NA	3890	1
cg10654114	9	95715251	-0.0815105	0.152094	0.5920125529880875	0	NA	3895	1
cg10654272	6	164928602	-0.168305	0.10678700000000001	0.11500705462546953	0	NA	3897	1
cg10654284	6	105404535	0.09849889999999999	0.30736	0.7486139408444956	0	NA	3887	1
cg10654292	9	125026843	-0.594196	1.01335	0.5576282521212466	0	NA	3890	1
cg10654335	17	65066726	-0.175546	0.153411	0.2525052083101327	0	NA	3834	1
cg10654390	17	2282770	-0.537998	0.339139	0.1126566954448744	0	NA	3897	1
cg10654443	16	69814429	-0.0767381	0.23785	0.7469737052214176	0	NA	3894	1
cg10654481	20	24722292	0.193547	0.193519	0.3172404921007332	0	NA	3896	1
cg10654598	1	160015630	0.11258	0.26589	0.6719974804463553	0	NA	3896	1
cg10654648	5	178330244	0.085497600000000007	0.169455	0.6138787507282584	0	NA	3873	1
cg10654659	18	67430073	0.0162767	0.216235	0.9399973457542046	0	NA	3895	1
cg10654771	16	1756210	0.23325299999999996	0.857859	0.7856978912968612	0	NA	3892	1
cg10654819	2	109745531	-0.765687	1.04061	0.4618488170311094	0	NA	3858	1
cg10655096	11	25965852	0.471943	0.287716	0.10094103945598454	0	NA	3897	1
cg10655116	9	132037931	-0.0597643	0.20030800000000001	0.7654268714213024	0	NA	3891	1
cg10655125	11	47008764	0.163422	0.345373	0.6360880621931706	0	NA	3897	1
cg10655333	1	147113835	-0.20760700000000004	0.271193	0.44395464262339956	0	NA	3897	1
cg10655491	20	18246211	0.0788886	0.234538	0.7366013436610479	0	NA	3888	1
cg10655534	3	152101463	0.13839	0.223495	0.5357790239004672	0	NA	3878	1
cg10655540	4	17649851	0.229117	0.266552	0.3900325367666577	0	NA	3892	1
cg10655575	3	5063461	0.0871471	0.255178	0.7327159578255249	0	NA	3895	1
cg10655682	19	4567177	0.154493	0.216611	0.47570476915211174	0	NA	3896	1
cg10655731	19	55838191	0.106768	0.381649	0.7796659126523742	0	NA	3896	1
cg10655885	20	5824213	0.089689	0.236091	0.7040258444070483	0	NA	3896	1
cg10656303	9	37976943	-0.222387	0.359213	0.5358537260985855	0	NA	3896	1
cg10656633	13	85888872	0.155514	0.184107	0.3982819477127023	0	NA	3894	1
cg10656654	16	79298218	0.0706052	0.243201	0.7715743155199575	0	NA	3896	1
cg10656756	2	7889419	-0.422497	0.209299	0.04352580996060043	0	NA	3895	1
cg10656833	15	91367763	0.11373	0.228381	0.6184955785176502	0	NA	3894	1
cg10656843	5	14610393	0.574982	0.513565	0.26288871676739217	0	NA	3881	1
cg10656869	4	150756544	0.083093	0.120126	0.4891160955654493	0	NA	3897	1
cg10656888	2	222438930	-0.23309599999999997	0.872416	0.7893271385924908	0	NA	3895	1
cg10656896	3	58341096	-0.510444	0.267288	0.05616987178720208	0	NA	3895	1
cg10656949	20	49630695	-0.0828871	0.22019499999999997	0.7066002976723408	0	NA	3842	1
cg10656958	10	83910480	0.329739	0.250063	0.18729494411293404	0	NA	3895	1
cg10656972	17	17299636	0.232453	0.35638	0.5142324076262444	0	NA	3892	1
cg10657038	12	133348524	0.104737	0.194748	0.5907097231779506	0	NA	3897	1
cg10657099	18	24237417	-0.597852	0.292935	0.04126044252719974	0	NA	3761	1
cg10657226	18	9010665	0.405431	0.234937	0.08440123018860292	0	NA	3896	1
cg10657259	6	168468398	0.127686	0.300877	0.6712891434658879	0	NA	3897	1
cg10657264	5	114523216	0.300878	0.183175	0.10047166047455618	0	NA	3891	1
cg10657352	4	170710658	-0.102597	0.14421900000000001	0.4768381026304355	0	NA	3893	1
cg10657388	9	138269254	-0.101148	0.170565	0.5531695579218163	0	NA	3896	1
cg10657499	11	113155826	-0.0718296	0.191555	0.7076741524756331	0	NA	3890	1
cg10657563	14	81420147	0.249005	0.219766	0.25719491204177236	0	NA	3894	1
cg10657571	5	171583616	0.410464	0.32466	0.20612639007220282	0	NA	3896	1
cg10657611	5	137465983	-0.292841	0.212255	0.16768951589938325	0	NA	3894	1
cg10657823	9	140197553	-0.422164	0.233354	0.07043328677229879	0	NA	3893	1
cg10657837	3	136604874	-1.08515	0.552218	0.04940551286733866	0	NA	3897	1
cg10657878	2	74369703	0.397524	0.28002	0.15571625128592406	0	NA	3894	1
cg10657941	7	19997878	-0.0163259	0.155873	0.9165833328132493	0	NA	3897	1
cg10657946	7	75383023	-0.895132	0.320414	0.005211311600421591	0	NA	3896	1
cg10657950	16	524655	0.0648701	0.154736	0.6750474506715094	0	NA	3897	1
cg10658017	15	92076051	0.190904	0.256669	0.4570125728276445	0	NA	3894	1
cg10658072	19	45260756	0.131445	0.407997	0.7473227842550989	0	NA	3786	1
cg10658128	2	20554004	0.140129	0.294087	0.6337265763278157	0	NA	3895	1
cg10658277	18	31701556	-0.118117	0.0935161	0.2065654860953219	0	NA	3884	1
cg10658345	15	65474962	0.205986	0.202898	0.3100012216243933	0	NA	3790	1
cg10658349	12	81671856	0.106956	0.210394	0.6112005454756013	0	NA	3896	1
cg10658358	10	106195749	0.0298456	0.35147	0.9323277791651102	0	NA	3897	1
cg10658398	3	195498769	-0.083741	0.152474	0.5828579472199344	0	NA	3896	1
cg10658510	3	18997631	-0.197605	0.283994	0.4865497338934159	0	NA	3895	1
cg10658515	3	8686622	-0.386974	0.190706	0.04244145539299529	0	NA	3895	1
cg10658517	4	188351888	0.109371	0.178805	0.5407511341146718	0	NA	3897	1
cg10658556	3	14429988	0.281573	0.22429	0.20933466674947498	0	NA	3893	1
cg10658688	7	72992005	-0.27507	0.26529	0.299798629612814	0	NA	3894	1
cg10658822	3	10997770	0.248553	0.365986	0.4970538893243365	0	NA	3897	1
cg10658843	3	123357207	0.105534	0.34492	0.7596300756148247	0	NA	3880	1
cg10658855	4	13920667	-0.171647	0.348788	0.6226315768461267	0	NA	3896	1
cg10658980	3	172052080	0.168161	0.228498	0.4617667285074591	0	NA	3892	1
cg10659042	8	100550195	-0.127884	0.156912	0.4150696835612659	0	NA	3787	1
cg10659171	16	19016701	-0.203381	0.26355	0.4402933333120491	0	NA	3892	1
cg10659176	12	3215303	0.0850643	0.258865	0.7424543656376918	0	NA	3897	1
cg10659331	4	25033520	0.174949	0.180946	0.3336152673793771	0	NA	3897	1
cg10659365	19	36598147	0.0478034	0.131721	0.7166690998554794	0	NA	3897	1
cg10659720	1	173373199	0.405095	0.323053	0.2098571521921863	0	NA	3893	1
cg10659736	18	58870293	-0.268232	0.17024400000000003	0.11512403916527747	0	NA	3855	1
cg10659760	9	118515030	-0.022466	0.237951	0.9247799803421889	0	NA	3896	1
cg10659829	16	27122990	-0.767461	0.340631	0.024255566149178082	0	NA	3897	1
cg10659853	1	112938646	0.750459	1.00196	0.45386264343407917	0	NA	3796	1
cg10659908	12	109796147	0.013755	0.0668309	0.8369331056829271	0	NA	3895	1
cg10660081	1	165796656	1.46186	1.40639	0.29859949513579953	0	NA	3896	1
cg10660302	19	49616652	0.238115	0.170761	0.16318648842688382	0	NA	3895	1
cg10660319	2	182670528	0.187934	0.31178	0.546656650489098	0	NA	3779	1
cg10660351	8	95397562	0.194451	0.278218	0.4846045540027216	0	NA	3897	1
cg10660353	1	235403054	0.19027499999999997	0.15382	0.2160879032337334	0	NA	3893	1
cg10660419	6	166413268	0.11504	0.191592	0.5482112994521902	0	NA	3893	1
cg10660481	19	12917308	0.127697	1.15086	0.9116497375093429	0	NA	3896	1
cg10660498	7	101813936	0.119321	0.36095	0.740965629382337	0	NA	3897	1
cg10660595	3	131758400	0.069262	0.206821	0.737709104228645	0	NA	3870	1
cg10660599	5	150949267	-0.0771584	0.195575	0.6931965943271812	0	NA	3891	1
cg10660635	11	1780294	-0.916364	0.293791	0.0018140335195665268	0	NA	3897	1
cg10660674	6	45609063	-0.350307	0.336838	0.2983461350523111	0	NA	3867	1
cg10660791	2	220498033	-0.0431765	0.300939	0.88591695141365	0	NA	3895	1
cg10660980	16	31255565	0.544175	0.483775	0.26065199704187225	0	NA	3897	1
cg10661071	12	47898641	-0.362017	0.243274	0.13672348230914994	0	NA	3893	1
cg10661091	17	1464048	-0.292768	0.275843	0.28852752431070333	0	NA	3893	1
cg10661141	12	110545818	-0.0669321	0.25781	0.7951584999290126	0	NA	3896	1
cg10661285	10	123958158	-0.175216	0.298699	0.5574742569860538	0	NA	3897	1
cg10661313	12	48371427	-0.288776	0.202691	0.15424089690136714	0	NA	3894	1
cg10661378	1	217655643	0.276405	0.229438	0.22831738318841077	0	NA	3897	1
cg10661465	2	86464456	-0.161173	0.25313	0.5243070728560304	0	NA	3892	1
cg10661653	19	50452791	-0.159441	0.302363	0.5979738153915759	0	NA	3895	1
cg10661737	22	22092625	-0.0637697	0.1833	0.7279168012651709	0	NA	3896	1
cg10661781	4	103600345	-0.0149156	0.200407	0.9406709899153616	0	NA	3883	1
cg10661816	1	114302261	0.0647221	0.87932	0.9413249174757188	0	NA	3897	1
cg10661911	15	78729056	-0.624235	0.363648	0.08605386971903917	0	NA	3896	1
cg10662019	19	469066	0.07586279999999998	0.136744	0.5790453303492705	0	NA	3894	1
cg10662050	18	9287061	0.137349	0.187936	0.46488386431904993	0	NA	3893	1
cg10662106	15	42138906	0.298368	0.343289	0.38476769516560794	0	NA	3896	1
cg10662270	7	39446141	-0.0837704	0.313629	0.7893919365868206	0	NA	3894	1
cg10662327	9	127562983	0.09472839999999999	0.153458	0.5370421242771364	0	NA	3896	1
cg10662345	16	55534162	0.155117	0.152857	0.31020829663658334	0	NA	3896	1
cg10662390	1	24046776	-0.186925	0.180018	0.299098582215443	0	NA	3896	1
cg10662790	2	25058974	0.116646	0.157279	0.4582993068723517	0	NA	3896	1
cg10662832	14	23825120	-0.0975813	0.16128099999999998	0.5451530628996832	0	NA	3881	1
cg10662946	15	72521975	-0.575677	0.909156	0.5266034617035766	0	NA	3895	1
cg10662975	2	109206653	-0.0535246	0.0831746	0.5198861066466257	0	NA	3897	1
cg10662995	7	105642133	-0.367244	0.289993	0.20537377964617476	0	NA	3882	1
cg10663081	20	36837543	-0.381107	0.388371	0.3264466789695568	0	NA	3896	1
cg10663212	11	35643080	0.146677	0.216934	0.4989539712805662	0	NA	3896	1
cg10663215	9	124073197	0.264172	0.301694	0.38123178268992064	0	NA	3897	1
cg10663306	18	3447385	0.517564	0.33139399999999997	0.11834019563561256	0	NA	3886	1
cg10663353	2	27886816	0.336375	1.45643	0.8173469829642976	0	NA	3895	1
cg10663414	3	9438726	1.6266	1.64492	0.3227303319206713	0	NA	3882	1
cg10663442	17	75603772	-0.328874	0.237485	0.16610748511016638	0	NA	3878	1
cg10663474	20	17844386	0.127122	0.249009	0.609693042110582	0	NA	3891	1
cg10663482	2	208124866	-0.0433809	0.251829	0.8632305184273126	0	NA	3896	1
cg10663572	17	5308763	-0.105753	0.27025	0.6955640811072279	0	NA	3897	1
cg10663666	1	3528098	-0.401142	0.507773	0.4295262386491505	0	NA	3889	1
cg10663751	1	27952048	0.0512527	0.434699	0.9061438165880316	0	NA	3896	1
cg10663876	5	73181670	-0.00689973	0.170671	0.9677526419714485	0	NA	3895	1
cg10663937	1	3551984	-0.0340877	0.359881	0.9245377356355339	0	NA	3897	1
cg10663983	20	815734	0.516678	0.591313	0.382237588853832	0	NA	3894	1
cg10664023	4	1026704	-0.00971394	0.185858	0.9583172340506628	0	NA	3892	1
cg10664180	20	61282197	-0.389836	0.291309	0.1808242055127232	0	NA	3894	1
cg10664223	4	61615090	0.101065	0.191209	0.5971122714816754	0	NA	3889	1
cg10664286	5	93186211	0.0136235	0.133525	0.9187331941861296	0	NA	3809	1
cg10664316	19	31117613	-0.37765200000000004	0.213276	0.07660733635147235	0	NA	3891	1
cg10664322	2	119071048	-0.184603	0.0965729	0.05593517003086152	0	NA	3897	1
cg10664343	1	42725487	-0.435611	0.256612	0.08959324225490287	0	NA	3892	1
cg10664344	1	1186506	0.070403	0.156312	0.6524216981412584	0	NA	3895	1
cg10664406	6	166878682	-0.265668	0.305602	0.38466842386473776	0	NA	3897	1
cg10664469	20	62223314	0.163172	0.22273	0.46380242563573415	0	NA	3894	1
cg10664473	7	45186143	-0.48896	0.269876	0.07001787078092758	0	NA	3896	1
cg10664498	11	134232878	0.134395	0.255446	0.5988055120878584	0	NA	3865	1
cg10664582	13	110417093	0.573069	0.372128	0.12356567235812257	0	NA	3894	1
cg10664596	1	36983119	0.685414	0.291533	0.018719596495294723	0	NA	3875	1
cg10664669	9	86595932	0.696862	0.765356	0.36255518868648917	0	NA	3815	1
cg10664689	1	155730347	-0.263505	0.340909	0.43955303381264776	0	NA	3893	1
cg10664737	6	43945340	-0.191069	0.152204	0.2093524264011181	0	NA	3897	1
cg10664840	4	78118316	0.0710003	0.093113	0.44575115116786357	0	NA	3891	1
cg10665050	11	65296790	-0.275995	0.341873	0.41949210202705406	0	NA	3897	1
cg10665094	3	150643088	-0.377494	0.326863	0.24813147803618982	0	NA	3896	1
cg10665117	10	12967460	0.17341	0.197213	0.37923696172743	0	NA	3893	1
cg10665136	20	15842092	0.00122375	0.232857	0.995806839662414	0	NA	3895	1
cg10665181	6	33745495	-0.0376106	0.322039	0.9070272922512476	0	NA	3887	1
cg10665316	1	39620625	0.0875086	0.0824462	0.28850703666569344	0	NA	3884	1
cg10665623	22	46309526	-0.32396	0.287734	0.26020742359499316	0	NA	3896	1
cg10665746	2	11546998	-0.00419587	0.263706	0.9873052617729137	0	NA	3893	1
cg10665789	1	226921868	-0.258941	0.234137	0.26875336595745153	0	NA	3895	1
cg10665947	19	12846625	-0.230987	0.218702	0.290889491764819	0	NA	3895	1
cg10666119	18	33767289	0.893945	0.993797	0.3683732177261298	0	NA	3891	1
cg10666138	3	126790702	0.066463	0.18965	0.7260003847829043	0	NA	3875	1
cg10666163	14	72196826	0.0109263	0.379521	0.9770323067201909	0	NA	3897	1
cg10666167	2	181588632	-0.427993	0.193025	0.02660306932399968	0	NA	3886	1
cg10666342	6	35270553	-0.20529100000000003	0.307197	0.5039603021829739	0	NA	3877	1
cg10666426	9	112141887	0.0528362	0.265504	0.8422600811831152	0	NA	3894	1
cg10666559	8	95052953	-0.336425	0.358521	0.34805480020933033	0	NA	3897	1
cg10666652	1	203525961	-0.729378	0.30681	0.01744011543351559	0	NA	3896	1
cg10666763	17	40823105	-0.0410663	0.130702	0.7533707022491632	0	NA	3895	1
cg10667134	10	119839966	0.140915	0.300341	0.638938577335127	0	NA	3897	1
cg10667154	10	132884527	0.20416699999999996	0.317701	0.520458478933788	0	NA	3895	1
cg10667205	15	64186869	0.0136355	0.133229	0.9184817775605577	0	NA	3896	1
cg10667219	14	65779761	-0.334171	0.174652	0.05570282434175916	0	NA	3890	1
cg10667267	7	26450563	0.251565	0.23439000000000002	0.28314760941292316	0	NA	3892	1
cg10667291	12	21911469	0.0725033	0.140742	0.6064479140059831	0	NA	3840	1
cg10667320	9	108269642	-0.118366	0.180153	0.5111613611784369	0	NA	3869	1
cg10667365	11	12506640	-0.107809	0.242098	0.6560947285279372	0	NA	3897	1
cg10667442	14	74976541	-0.170954	0.346371	0.6216187318152726	0	NA	3894	1
cg10667457	6	143256248	0.461619	0.369668	0.21176040164365217	0	NA	3897	1
cg10667561	3	9432406	0.084894	0.150623	0.5730133839113224	0	NA	3733	1
cg10667669	10	25140697	-0.0778252	0.181918	0.6687940168915072	0	NA	3884	1
cg10667720	20	60848180	0.23205099999999998	0.289903	0.42345383036833695	0	NA	3896	1
cg10667790	19	3162861	0.714199	0.262428	0.006498548753622327	0	NA	3895	1
cg10667794	12	109095809	0.330486	0.295944	0.2641149072261808	0	NA	3897	1
cg10667798	11	62783519	0.0801833	0.194616	0.6803337438264011	0	NA	3897	1
cg10667816	15	62841766	0.284652	0.202484	0.15978353262388853	0	NA	3895	1
cg10667834	1	222807463	0.332708	0.323251	0.3033594389044942	0	NA	3894	1
cg10667857	16	48374191	-0.0652488	0.160229	0.6838448248960521	0	NA	3876	1
cg10667879	11	98939802	0.0326608	0.133113	0.8061765676549273	0	NA	3897	1
cg10667918	1	100551124	-0.164598	0.205057	0.42215168815744025	0	NA	3890	1
cg10667921	15	58247299	0.0870333	0.160909	0.5885866982373393	0	NA	3874	1
cg10667944	5	180278142	0.0239252	0.294425	0.9352345777404039	0	NA	3879	1
cg10667953	22	45589146	0.193303	0.15959	0.22580053548135928	0	NA	3887	1
cg10668119	1	219562933	-0.290455	0.17362	0.09434006402885654	0	NA	3896	1
cg10668190	9	107509511	-1.13993	1.0878	0.2946743553490692	0	NA	3889	1
cg10668230	2	179622125	0.0212478	0.230391	0.9265193099573458	0	NA	3891	1
cg10668325	15	90438236	-0.060369099999999995	0.0750914	0.42143070542001365	0	NA	3895	1
cg10668430	2	220157792	-0.0118193	0.305723	0.9691613376104706	0	NA	3894	1
cg10668452	6	167647214	0.164084	0.134109	0.22113629242851487	0	NA	3897	1
cg10668635	14	56331878	-1.04512	0.986831	0.2895693352464617	0	NA	3872	1
cg10668648	12	107391888	0.19129	0.35456	0.5895324026151145	0	NA	3897	1
cg10668695	1	180941601	-0.0732529	0.353441	0.8358096430556318	0	NA	3889	1
cg10668814	17	25860000	-0.623757	0.288887	0.03083675072138075	0	NA	3894	1
cg10668874	2	11533716	-0.103601	0.201694	0.6074936751022898	0	NA	3896	1
cg10668900	5	177958226	-0.05719779999999999	0.332087	0.8632508997044879	0	NA	3892	1
cg10668930	22	36601872	0.00193586	0.105637	0.9853791156740863	0	NA	3896	1
cg10669096	14	91095862	-0.0852691	0.139001	0.5395838912575924	0	NA	3894	1
cg10669142	3	150674399	-0.233977	0.23959	0.328780849949347	0	NA	3891	1
cg10669146	1	206694569	0.298087	0.30102	0.3220487815692721	0	NA	3884	1
cg10669266	2	65125099	0.261477	0.356957	0.4638531913927113	0	NA	3897	1
cg10669368	12	76414305	-0.128756	0.49381	0.7942930474690548	0	NA	3895	1
cg10669374	1	147225220	-0.240646	0.354535	0.49728668296857004	0	NA	3891	1
cg10669379	18	68449190	-0.872518	0.670624	0.1932399908609297	0	NA	3891	1
cg10669481	4	95966789	0.0687759	0.240618	0.7750081479461496	0	NA	3896	1
cg10669585	1	172750921	-3.79307e-4	0.218346	0.9986139290534986	0	NA	3895	1
cg10669747	1	45108682	-0.311902	0.322363	0.3332696556448452	0	NA	3896	1
cg10669755	21	46921265	-0.0383266	0.127221	0.7632162309760308	0	NA	3897	1
cg10669777	2	73138788	0.0315025	0.113905	0.7821116907956145	0	NA	3894	1
cg10669782	9	116844878	0.0357959	0.337383	0.9155040371707956	0	NA	3896	1
cg10669970	2	47325167	0.259883	0.280706	0.3545399555156975	0	NA	3894	1
cg10669976	2	62667417	-0.25733	0.283403	0.3638780799715193	0	NA	3892	1
cg10669991	14	23821908	2.16624	0.9802680000000001	0.02711594539734608	0	NA	3865	1
cg10670119	6	1553971	0.0216295	0.142643	0.8794757738436381	0	NA	3895	1
cg10670242	1	229476579	0.284918	0.304798	0.3499035057110313	0	NA	3893	1
cg10670254	11	32831138	0.16635	0.180824	0.3575961105173902	0	NA	3894	1
cg10670256	3	148318333	0.102181	0.235625	0.6645357813271923	0	NA	3893	1
cg10670398	4	184523823	-0.13707	0.30232	0.6502652325596682	0	NA	3894	1
cg10670452	12	69947900	0.0754777	0.156343	0.6292591001042585	0	NA	3854	1
cg10670553	4	65264573	0.0958361	0.250163	0.701649606818793	0	NA	3891	1
cg10670616	8	67874674	0.0489596	0.396911	0.9018286956722911	0	NA	3897	1
cg10670833	6	45163967	-0.326946	0.155529	0.03553973686989367	0	NA	3830	1
cg10670914	17	4342036	-0.296715	0.21176	0.1611586677271398	0	NA	3895	1
cg10671063	6	42515108	0.621614	0.30549000000000004	0.04187002970759204	0	NA	3895	1
cg10671135	11	133846538	0.102753	0.292406	0.7252843533666937	0	NA	3892	1
cg10671158	12	3382012	0.0986534	0.260701	0.7051216684718813	0	NA	3894	1
cg10671195	4	16219052	-0.249119	0.48957	0.6108554999591993	0	NA	3897	1
cg10671215	1	61542922	0.358156	0.481172	0.4566702628853857	0	NA	3780	1
cg10671233	7	51713461	-0.153967	0.18026	0.39302827255665507	0	NA	3895	1
cg10671235	17	56769426	0.334549	0.345648	0.3330996598128286	0	NA	3827	1
cg10671306	1	209848711	0.0886487	0.19706	0.6528139952565593	0	NA	3892	1
cg10671360	14	103598057	0.329071	0.328129	0.3159231922615416	0	NA	3895	1
cg10671374	1	171176736	-0.0222441	0.191368	0.9074644744232936	0	NA	3896	1
cg10671394	15	101906645	-0.189792	0.33015099999999997	0.5653831239925318	0	NA	3894	1
cg10671478	20	52790299	-0.0774187	0.148975	0.6032895674689969	0	NA	3896	1
cg10671611	11	76979236	0.312204	0.3163	0.3236179958515653	0	NA	3896	1
cg10671785	3	28357636	-0.168637	0.165213	0.30738485963970047	0	NA	3812	1
cg10671808	7	128585560	0.00713405	0.290325	0.9803958475177783	0	NA	3897	1
cg10671836	12	9039263	0.45251	0.252672	0.07330952461101124	0	NA	3891	1
cg10671876	17	2573624	0.20749	0.293882	0.48016844115424223	0	NA	3896	1
cg10671932	12	12185068	0.523453	0.359298	0.14515033008436024	0	NA	3896	1
cg10671987	19	4978055	-0.390174	0.327922	0.23411013872128383	0	NA	3897	1
cg10672004	3	196172384	-0.181191	0.23694	0.44444271024353305	0	NA	3897	1
cg10672011	18	12702357	-0.872068	1.16137	0.45271529318182646	0	NA	3831	1
cg10672121	10	123735110	0.064183	0.0966348	0.5065744599258131	0	NA	3895	1
cg10672140	8	58468335	0.129924	0.20329	0.5227535249311974	0	NA	3889	1
cg10672155	5	53279904	-0.0353312	0.350307	0.9196633278648466	0	NA	3897	1
cg10672235	12	52797920	0.180971	0.313463	0.5637178308435766	0	NA	3891	1
cg10672582	12	105379163	-0.196326	0.231448	0.39629819390235227	0	NA	3886	1
cg10672754	18	56486327	0.42199200000000003	0.296745	0.15500608942404714	0	NA	3896	1
cg10672896	18	48761539	0.217208	0.266582	0.4151932728623038	0	NA	3885	1
cg10672900	3	108320208	0.02338	0.232453	0.9198842930438761	0	NA	3895	1
cg10672925	17	8444658	0.18067	0.289817	0.5330260453951194	0	NA	3889	1
cg10673243	3	111602669	0.212431	0.175968	0.22734981275304178	0	NA	3860	1
cg10673264	9	125606475	-0.48093899999999995	0.220744	0.02935259888955221	0	NA	3891	1
cg10673270	14	71191086	-0.696784	0.35524	0.04982704369662608	0	NA	3896	1
cg10673290	20	58718373	0.13873	0.33309600000000006	0.6770540158392395	0	NA	3896	1
cg10673315	1	232697735	0.381441	0.40722	0.34891539045952635	0	NA	3896	1
cg10673353	2	70787727	-0.511227	0.283856	0.07170157842108807	0	NA	3897	1
cg10673360	16	144410	0.23663500000000004	0.311475	0.44741964289606	0	NA	3891	1
cg10673475	13	41936979	-0.173544	0.336801	0.6063632212651008	0	NA	3889	1
cg10673490	1	85748165	0.195262	0.226304	0.3882306513177898	0	NA	3889	1
cg10673734	19	7409875	-0.0135264	0.234386	0.9539796827050646	0	NA	3895	1
cg10673766	5	13175532	-0.174979	0.22486	0.4364696027866969	0	NA	3895	1
cg10673770	16	67245750	0.0741402	0.205545	0.7183232936893484	0	NA	3885	1
cg10673853	18	51883671	-0.0626738	0.25049	0.8024289745157288	0	NA	3893	1
cg10673890	1	234794771	-0.426294	0.273829	0.11952056808458218	0	NA	3897	1
cg10674017	2	3201976	0.254215	0.323139	0.43145469784571217	0	NA	3890	1
cg10674107	11	65685835	-0.474901	0.355109	0.18111211175268846	0	NA	3896	1
cg10674122	19	42343444	-0.01188	0.201551	0.9529975899020845	0	NA	3896	1
cg10674212	19	38968402	0.0418044	0.298569	0.8886474469347776	0	NA	3896	1
cg10674341	5	133257598	-0.399496	0.261549	0.12665582110891774	0	NA	3894	1
cg10674392	1	67813535	-0.341415	0.276734	0.21730358204255623	0	NA	3895	1
cg10674398	5	169913452	0.0560014	0.301188	0.8524957107239037	0	NA	3895	1
cg10674417	10	79832063	0.36364	0.31213099999999994	0.2440094158268222	0	NA	3888	1
cg10674425	7	36790183	0.289958	0.290039	0.3174456784124436	0	NA	3821	1
cg10674450	20	34355254	-0.00258647	0.136604	0.9848936987161397	0	NA	3741	1
cg10674569	1	169677313	0.342627	0.157667	0.02977238973121733	0	NA	3897	1
cg10674570	17	40094864	0.38863000000000003	0.288696	0.17825204707157705	0	NA	3894	1
cg10674834	1	184439384	-0.0483864	0.232484	0.8351291255885511	0	NA	3897	1
cg10674991	16	69336069	-0.0912315	0.256174	0.7217424706719004	0	NA	3893	1
cg10675002	5	53204647	-0.10347	0.234038	0.6584112785490959	0	NA	3892	1
cg10675010	8	23187056	-0.285218	0.232644	0.2202044077041372	0	NA	3886	1
cg10675142	4	1824480	-0.098519	0.346998	0.7764731736560484	0	NA	3895	1
cg10675213	20	2841539	0.511513	0.299307	0.08745259756514036	0	NA	3895	1
cg10675363	14	35874863	-0.0442162	0.114183	0.6985787015124847	0	NA	3769	1
cg10675427	16	10276069	0.283556	0.31898	0.37403209357334527	0	NA	3884	1
cg10675584	5	171923962	0.12121	0.29925	0.685443736596614	0	NA	3877	1
cg10675780	12	48111483	-1.12189	0.898702	0.21190480167181008	0	NA	3895	1
cg10675865	4	1582076	0.0388675	0.209543	0.852847084979583	0	NA	3893	1
cg10675915	11	61801449	-0.772524	0.258182	0.002770034929523839	0	NA	3895	1
cg10675988	2	201270462	0.0176765	0.193264	0.9271247262026989	0	NA	3896	1
cg10676048	19	33722408	0.0763985	0.235304	0.7454232817255931	0	NA	3897	1
cg10676104	14	75635487	0.143403	0.159849	0.3696573405557849	0	NA	3816	1
cg10676228	8	10821514	0.093934	0.255655	0.7133021383452233	0	NA	3885	1
cg10676232	9	129603050	-0.0632326	0.205941	0.7588111692282717	0	NA	3895	1
cg10676236	11	118980063	0.144455	0.338192	0.6692780725070999	0	NA	3890	1
cg10676453	15	75276183	0.0587167	0.26345	0.8236319632320878	0	NA	3880	1
cg10676464	1	8267178	-0.135692	0.225174	0.5467684740511602	0	NA	3889	1
cg10676471	2	121308732	-0.243431	0.232468	0.29502616897212175	0	NA	3895	1
cg10676501	9	4760014	0.0856076	0.198007	0.6654897183433819	0	NA	3895	1
cg10676502	1	246415737	-0.0588167	0.144745	0.6844876384565233	0	NA	3832	1
cg10676574	19	15840093	0.0375297	0.0652561	0.5652141659446297	0	NA	3897	1
cg10676600	10	73246475	-0.257893	0.160859	0.10888522153140887	0	NA	3897	1
cg10676612	12	52377393	0.0768955	0.282149	0.7852106225454547	0	NA	3896	1
cg10676739	10	90103582	-0.0204326	0.0777862	0.7927999982039403	0	NA	3895	1
cg10676762	11	103304399	-0.0404872	0.0866118	0.6401737111926233	0	NA	3895	1
cg10676837	1	19779072	0.0584864	0.195835	0.7652060306403179	0	NA	3850	1
cg10677016	2	20876520	0.272538	0.157593	0.0837413140449847	0	NA	3897	1
cg10677025	10	7212379	0.225398	0.292054	0.4402517087256195	0	NA	3896	1
cg10677078	4	77654936	0.0319794	0.179561	0.8586462531453735	0	NA	3884	1
cg10677280	15	96455748	0.556754	0.271044	0.0399651145459117	0	NA	3896	1
cg10677468	8	38243666	-0.990583	1.25417	0.42962616727572916	0	NA	3897	1
cg10677476	5	54790228	0.117732	0.210121	0.575270920645995	0	NA	3896	1
cg10677538	9	136604331	-0.35359	0.341084	0.2998917968683636	0	NA	3892	1
cg10677645	3	32858660	0.059961400000000005	0.547067	0.9127224690331607	0	NA	3896	1
cg10677798	1	42215804	0.189864	0.380653	0.6179308681271971	0	NA	3896	1
cg10677886	6	24581455	0.321599	0.292503	0.27156202957898606	0	NA	3894	1
cg10677899	1	20523934	0.0522945	0.122188	0.6686628228329392	0	NA	3894	1
cg10677943	2	224403756	-0.191612	0.192905	0.32056513249474466	0	NA	3894	1
cg10677991	1	33450808	0.695396	0.298233	0.019715399626940997	0	NA	3896	1
cg10677999	4	2341132	-0.21965900000000002	0.19179	0.2520807755862667	0	NA	3895	1
cg10678121	7	85050270	0.0285444	0.180468	0.8743238187964875	0	NA	3885	1
cg10678157	15	90371358	-0.030027600000000005	0.300564	0.9204203976842791	0	NA	3894	1
cg10678254	3	132372493	-0.032491	0.258508	0.8999799836511436	0	NA	3894	1
cg10678257	8	56987912	0.0672271	0.289436	0.8163288477569031	0	NA	3897	1
cg10678265	19	8182137	0.0391715	0.226746	0.8628440280431036	0	NA	3896	1
cg10678270	2	160118982	0.15151	0.180081	0.40015546196396046	0	NA	3887	1
cg10678320	1	54661365	0.260985	0.3543	0.46135255216556054	0	NA	3891	1
cg10678565	14	105723423	0.179174	0.358916	0.6176323461393558	0	NA	3897	1
cg10678577	1	228003378	-0.124711	0.288229	0.6652470692062546	0	NA	3893	1
cg10678886	1	53191154	0.397878	0.302042	0.18774022247438665	0	NA	3894	1
cg10678896	19	49903283	-0.295666	0.292617	0.31229422295468445	0	NA	3896	1
cg10678919	1	23845622	-0.0753244	0.328856	0.818830212448548	0	NA	3891	1
cg10679021	20	43753330	-0.0210117	0.0953382	0.825566500802414	0	NA	3896	1
cg10679103	2	56463190	-0.0507826	0.263946	0.8474307037463324	0	NA	3893	1
cg10679106	1	19273747	-0.145393	0.24431299999999997	0.551770244021179	0	NA	3893	1
cg10679152	1	161166842	0.369389	0.303635	0.22377316847969317	0	NA	3897	1
cg10679261	20	43699776	0.454312	0.398308	0.25403443631393857	0	NA	3896	1
cg10679265	5	33460568	0.170658	0.19212	0.37438554659949813	0	NA	3894	1
cg10679278	8	123672091	0.120939	0.205767	0.5567019175569661	0	NA	3893	1
cg10679348	15	89493035	-0.0980994	0.219076	0.6543068763686148	0	NA	3882	1
cg10679473	7	128446754	0.041395	0.358868	0.9081686445514727	0	NA	3893	1
cg10679489	15	79365574	-0.0335807	0.247712	0.8921663800226303	0	NA	3892	1
cg10679542	1	21532794	-0.221012	0.17232899999999998	0.19966718797850513	0	NA	3891	1
cg10679546	3	27358489	0.0229484	0.24813899999999997	0.9263150630230703	0	NA	3895	1
cg10679625	2	39565816	-0.13972300000000001	0.175614	0.42624966290999183	0	NA	3883	1
cg10679714	8	145691133	0.227811	0.173716	0.1897229745275061	0	NA	3883	1
cg10679756	7	151191536	0.195126	0.194404	0.31551652782108947	0	NA	3894	1
cg10679775	18	74181075	-0.24923799999999996	0.19587	0.20320744364173116	0	NA	3897	1
cg10679830	16	68909090	-0.115594	0.182866	0.5273058086631459	0	NA	3897	1
cg10679855	1	117113764	-0.0801585	0.414187	0.8465422310687811	0	NA	3892	1
cg10680019	4	76598253	-0.955768	0.523839	0.0680696701747315	0	NA	3881	1
cg10680129	2	171594473	0.215302	0.22182700000000002	0.3317548859708575	0	NA	3897	1
cg10680133	8	142115176	-0.547225	0.349783	0.11770723962800986	0	NA	3830	1
cg10680233	1	36982338	-0.186048	0.322421	0.5639162348303313	0	NA	3892	1
cg10680314	5	137875438	0.0048623	0.259546	0.9850534117830778	0	NA	3896	1
cg10680328	16	83881192	-0.141516	0.23394200000000004	0.5452327063944554	0	NA	3896	1
cg10680520	1	228455994	-0.0693045	0.30694	0.821363443978188	0	NA	3850	1
cg10680525	19	19764971	-0.149372	0.293931	0.6113219995204563	0	NA	3896	1
cg10680608	14	101259648	0.151619	0.174486	0.3848763908986992	0	NA	3896	1
cg10680826	16	5084803	0.117895	0.176019	0.5029944437989462	0	NA	3896	1
cg10680994	3	21983964	-0.33423	0.209087	0.10992703343432471	0	NA	3895	1
cg10681080	7	150433593	0.20009	0.236893	0.3983102266395366	0	NA	3894	1
cg10681083	22	38427744	-0.156852	0.279488	0.5746530708426532	0	NA	3896	1
cg10681093	7	98700193	-0.007374929999999999	0.140756	0.9582138483627004	0	NA	3761	1
cg10681149	2	27939678	-0.0636863	0.137519	0.6432861692454022	0	NA	3896	1
cg10681237	1	175037023	0.641448	0.357293	0.0726059698264317	0	NA	3896	1
cg10681242	10	50507804	0.135516	0.336023	0.6867320859542276	0	NA	3891	1
cg10681255	14	74208269	0.567439	0.744122	0.4457247830330384	0	NA	3894	1
cg10681460	1	169073185	-0.457758	0.341075	0.17956239289207906	0	NA	3895	1
cg10681522	18	33757111	0.21592	0.24512700000000004	0.3783992735024088	0	NA	3897	1
cg10681552	16	1495327	0.0380045	0.103982	0.7147448172981681	0	NA	3892	1
cg10681561	7	138660613	0.318826	0.374575	0.39467641197763725	0	NA	3897	1
cg10681590	5	7519574	-0.0392694	0.0892567	0.6599658976707907	0	NA	3878	1
cg10681600	17	72606292	-0.05254770000000001	0.0761878	0.490374821918283	0	NA	3895	1
cg10681895	10	27738104	-0.14531	0.231866	0.5308570976850807	0	NA	3896	1
cg10682011	2	224410707	0.165822	0.127785	0.19440280392166767	0	NA	3897	1
cg10682119	15	93182494	-0.12163799999999998	0.102884	0.23709344474237526	0	NA	3896	1
cg10682154	6	134561914	0.109703	0.838475	0.8959047750869601	0	NA	3882	1
cg10682170	17	42227654	0.116732	0.329859	0.723425414677078	0	NA	3896	1
cg10682199	21	43025595	0.243374	0.157676	0.12270782536355149	0	NA	3896	1
cg10682219	10	63660856	-0.108715	0.52229	0.8351113446281043	0	NA	3870	1
cg10682254	10	14598289	0.0651369	0.28487	0.8191372089901122	0	NA	3895	1
cg10682302	17	45810127	-0.541656	0.270871	0.04553455843177245	0	NA	3897	1
cg10682316	7	149430055	0.061830100000000006	0.204248	0.7621027120216577	0	NA	3896	1
cg10682356	8	38206833	-0.0798314	0.159513	0.6167444887633027	0	NA	3799	1
cg10682359	9	23783479	0.181267	0.145932	0.21418737581024822	0	NA	3883	1
cg10682564	16	77147778	0.365796	0.162751	0.024602941938122177	0	NA	3896	1
cg10682695	8	142866555	0.013363299999999998	0.230433	0.953754899029968	0	NA	3887	1
cg10682968	22	21156334	0.16737	0.265388	0.5282618631182385	0	NA	3897	1
cg10683112	5	172163656	0.0631913	0.282129	0.8227727371247071	0	NA	3896	1
cg10683186	17	30132248	-0.201567	0.276559	0.4661001189262047	0	NA	3894	1
cg10683263	3	53286443	0.205157	0.644287	0.7501626807043984	0	NA	3896	1
cg10683292	1	62775608	0.242807	0.360768	0.5009294169008541	0	NA	3895	1
cg10683392	3	154901913	-0.00909349	0.362055	0.9799621811314749	0	NA	3890	1
cg10683395	11	22214132	-0.62077	0.798444	0.43687876237618517	0	NA	3872	1
cg10683548	4	114232524	-0.168092	0.257191	0.5133896838578643	0	NA	3887	1
cg10683590	16	85452873	-0.315343	0.290756	0.2781155541232061	0	NA	3897	1
cg10683641	16	74490176	0.0833174	0.227554	0.7142580585312939	0	NA	3890	1
cg10683668	6	138191600	-0.176886	0.220691	0.422836571044632	0	NA	3897	1
cg10683875	2	232156084	-0.0584625	0.07904709999999998	0.459548386573871	0	NA	3895	1
cg10683965	2	219827963	-0.275637	0.384676	0.4736559576965158	0	NA	3897	1
cg10684003	9	129724598	-0.160052	0.343698	0.6414472460296745	0	NA	3890	1
cg10684021	8	22049451	0.123938	0.264371	0.63921023343621175	0	NA	3895	1
cg10684056	8	128494566	0.142892	0.247769	0.5641322672717384	0	NA	3895	1
cg10684063	5	956057	0.0160993	0.133983	0.9043569786551132	0	NA	3869	1
cg10684085	9	92804632	0.355728	0.15865	0.024947239822657005	0	NA	3895	1
cg10684201	6	168720662	-0.0624485	0.263883	0.8129265984040863	0	NA	3897	1
cg10684251	15	90813578	-0.091557	0.352279	0.7949415946797199	0	NA	3881	1
cg10684309	16	34473993	-0.148994	0.118265	0.20773006941142882	0	NA	3896	1
cg10684508	12	75899762	0.0384436	0.199795	0.8474169669250532	0	NA	3897	1
cg10684777	14	21995727	0.713109	0.308007	0.020600001391482676	0	NA	3897	1
cg10684792	2	39769871	-0.180259	0.25558	0.480627392237924	0	NA	3896	1
cg10684811	11	34074400	-1.47472	1.11636	0.1864988433792969	0	NA	3897	1
cg10684856	20	35306531	0.153075	0.22583399999999998	0.49788527220293305	0	NA	3897	1
cg10684944	6	160486354	0.639736	0.313642	0.041380083824179285	0	NA	3894	1
cg10684985	14	22947871	0.066672	0.193577	0.7305296356829687	0	NA	3893	1
cg10685032	3	173775428	-0.0716539	0.265269	0.7870695667164606	0	NA	3895	1
cg10685093	9	96382201	-0.12481	0.269376	0.6431277976253866	0	NA	3894	1
cg10685138	1	33842640	0.0962891	0.234916	0.6818885750954649	0	NA	3893	1
cg10685261	16	16101705	0.159685	0.388426	0.680993412107796	0	NA	3890	1
cg10685284	2	240050940	0.198119	0.304919	0.5158582132188585	0	NA	3889	1
cg10685468	15	60644781	0.10870100000000002	0.321781	0.7355059978950144	0	NA	3897	1
cg10685542	22	48982583	0.18453500000000003	0.297995	0.5357481493844303	0	NA	3892	1
cg10685614	1	41057655	0.226932	0.282642	0.4220351165928077	0	NA	3894	1
cg10685621	19	19417480	-0.7160829999999999	0.360078	0.046735589272481524	0	NA	3896	1
cg10685628	1	46251517	-0.0103593	0.135941	0.9392564958737877	0	NA	3893	1
cg10685676	2	119444124	0.0469048	0.25308	0.8529656112963064	0	NA	3895	1
cg10685810	15	101680468	-0.431086	0.168382	0.010462194605410606	0	NA	3890	1
cg10685856	22	42720774	-0.633626	0.432764	0.1431563835908873	0	NA	3892	1
cg10685912	16	86809503	-0.08072	0.101287	0.4254839390939646	0	NA	3894	1
cg10685947	4	114176932	0.14654699999999998	0.191041	0.44302377694439055	0	NA	3895	1
cg10686187	20	47216407	-0.0319657	0.205993	0.8766805391132307	0	NA	3891	1
cg10686220	18	31901476	-0.442799	0.245657	0.07146533018672097	0	NA	3893	1
cg10686258	17	76442509	-0.0136958	0.246906	0.9557642743096827	0	NA	3890	1
cg10686308	18	61095060	-0.0201715	0.255112	0.9369775870866078	0	NA	3896	1
cg10686387	9	134001059	0.044047600000000006	1.10875	0.9683105681488954	0	NA	3863	1
cg10686522	15	95198868	-0.12935	0.234636	0.5814421381749375	0	NA	3897	1
cg10686575	10	99148420	-0.10299900000000001	0.278179	0.7111875869092157	0	NA	3896	1
cg10686616	12	105716100	-0.0909756	0.292694	0.7559362932095931	0	NA	3895	1
cg10686659	11	91883358	0.103795	0.091453	0.2563943549967482	0	NA	3883	1
cg10686865	12	110924500	-0.156083	0.271258	0.5650179455626161	0	NA	3897	1
cg10686955	1	215197696	0.0467541	0.142578	0.7429725636894706	0	NA	3895	1
cg10686981	10	89264457	0.0134292	0.982869	0.989098630675292	0	NA	3817	1
cg10687028	22	19790227	-0.245406	0.324011	0.44881012932525577	0	NA	3894	1
cg10687129	3	127510362	0.0733975	0.22077	0.7395408931681995	0	NA	3896	1
cg10687163	16	88121025	0.0254985	0.19613	0.8965599724377017	0	NA	3892	1
cg10687301	1	153935851	-1.45312	1.04439	0.1641170047330005	0	NA	3840	1
cg10687344	5	38498222	0.273882	0.20164	0.17437733818331422	0	NA	3893	1
cg10687350	19	32718629	0.0164979	0.208072	0.9368024527632539	0	NA	3890	1
cg10687354	18	46231513	-0.564569	0.349652	0.10638440522263996	0	NA	3896	1
cg10687550	5	101813557	-0.46787999999999996	0.23852299999999999	0.04981235345218565	0	NA	3895	1
cg10687709	4	11013085	0.3328	0.18116	0.06620249651944139	0	NA	3888	1
cg10687730	2	74123985	-0.0592526	0.301821	0.8443620387241446	0	NA	3897	1
cg10687803	2	235924638	0.116711	0.254121	0.6460378913019369	0	NA	3895	1
cg10687962	11	128603403	0.20818799999999998	0.283483	0.4627091031418316	0	NA	3897	1
cg10687991	16	77355119	-0.0635494	0.1608	0.6926896020519627	0	NA	3897	1
cg10688057	18	43968442	0.109834	0.143744	0.44481092886114004	0	NA	3894	1
cg10688123	18	24445788	-0.053064799999999995	0.1084	0.6244681661620819	0	NA	3874	1
cg10688411	7	117204805	0.157775	0.111335	0.15644799101296114	0	NA	3894	1
cg10688481	19	51858229	-0.0257051	0.177234	0.8846833857884312	0	NA	3897	1
cg10688501	6	8343386	0.00836275	0.182472	0.9634454929885452	0	NA	3897	1
cg10688526	1	160231681	-1.28297	0.998323	0.19874855256887902	0	NA	3897	1
cg10688755	9	130788900	0.144625	0.493444	0.76945103971264	0	NA	3897	1
cg10688896	1	153935706	-0.369713	0.749542	0.6218346250910056	0	NA	3896	1
cg10688950	3	140813010	-0.100023	0.127555	0.4329486649697761	0	NA	3895	1
cg10689011	8	67371589	-0.0904708	0.138319	0.513064418293192	0	NA	3840	1
cg10689249	20	24125138	-0.142265	0.236348	0.5472205975739757	0	NA	3896	1
cg10689281	21	44581274	0.562502	0.27585	0.04143416503626732	0	NA	3896	1
cg10689504	8	41863031	-0.00751027	0.2046	0.9707185578448633	0	NA	3873	1
cg10689508	4	5800455	0.102183	0.314277	0.7450775819002449	0	NA	3895	1
cg10689557	1	90394743	-0.202415	0.372706	0.5870639610692033	0	NA	3897	1
cg10689590	15	70278968	-0.188086	0.1122	0.09367047655034899	0	NA	3894	1
cg10689617	1	180138406	-0.108985	0.291709	0.7086955119797204	0	NA	3856	1
cg10689740	8	123960397	-0.178642	0.374791	0.6336154205950771	0	NA	3896	1
cg10689784	9	35791982	-0.006045010000000001	0.106303	0.9546520614169172	0	NA	3855	1
cg10689789	19	57347793	0.236534	0.24383000000000002	0.3320078568028609	0	NA	3897	1
cg10689836	17	8170926	0.567938	0.310388	0.06728465220128887	0	NA	3888	1
cg10689859	3	27366719	-0.511747	0.369836	0.16644625286169795	0	NA	3897	1
cg10689864	3	171058387	-0.290984	0.307123	0.34340900291099263	0	NA	3892	1
cg10689898	15	102205345	-0.0898889	0.120287	0.4548903949832633	0	NA	3738	1
cg10689899	18	31902869	0.456652	0.376332	0.22496600931481503	0	NA	3895	1
cg10690100	8	27989888	-0.348362	0.269008	0.19532453828222934	0	NA	3893	1
cg10690162	5	54836036	0.0794132	0.228508	0.728193793465276	0	NA	3896	1
cg10690327	3	52017256	0.550317	0.398651	0.16744873100365953	0	NA	3864	1
cg10690407	12	123104407	0.09037950000000002	0.295152	0.7594421638107055	0	NA	3897	1
cg10690427	20	10159760	0.0106086	0.278037	0.9695638177595651	0	NA	3893	1
cg10690481	10	121574140	0.489931	0.220347	0.026185329861191795	0	NA	3891	1
cg10690554	13	19717100	0.20553	0.173802	0.23698652339599255	0	NA	3868	1
cg10690621	11	12441882	0.0665609	0.23399	0.7760575412249541	0	NA	3895	1
cg10690634	8	74007120	-0.254153	0.241024	0.29166698603885455	0	NA	3897	1
cg10690696	1	161207903	-0.069623	0.32921	0.832508780919439	0	NA	3896	1
cg10690916	1	226754952	-0.0888643	0.265463	0.737812087091372	0	NA	3894	1
cg10691056	1	111079300	0.334875	0.313771	0.2858547869619585	0	NA	3895	1
cg10691246	1	49145157	0.269206	0.329195	0.41348817590856896	0	NA	3896	1
cg10691256	3	127718687	-0.232649	0.199755	0.2441518992947792	0	NA	3893	1
cg10691323	1	204135787	-0.058045	0.303857	0.848504159034322	0	NA	3891	1
cg10691430	2	68107369	-0.106857	0.245433	0.6632855000165183	0	NA	3895	1
cg10691456	7	154659623	0.231479	0.22151800000000002	0.29603822148383907	0	NA	3897	1
cg10691490	1	103716210	-0.0386893	0.113727	0.7337100591637342	0	NA	3897	1
cg10691700	11	69228187	0.71755	0.3268420000000001	0.02813468178857704	0	NA	3890	1
cg10691742	21	46570664	0.22261000000000003	0.223262	0.31872584298770595	0	NA	3877	1
cg10691846	4	22510091	0.147475	0.219034	0.5007581724956696	0	NA	3896	1
cg10691901	9	74062074	-0.148416	0.2355	0.5285529057291132	0	NA	3874	1
cg10692012	17	39654610	0.254743	0.24856700000000004	0.3054356595413653	0	NA	3893	1
cg10692114	16	81523679	-0.502288	0.34561	0.14613004890329562	0	NA	3897	1
cg10692136	16	17461119	-0.349649	0.51627	0.4982410299524122	0	NA	3897	1
cg10692176	12	69749421	-0.0942963	0.274488	0.7311958369952338	0	NA	3895	1
cg10692233	1	55418603	-0.723847	0.264111	0.006130988222230613	0	NA	3867	1
cg10692309	4	184580369	-0.46181799999999995	1.27013	0.7161574723741602	0	NA	3895	1
cg10692313	15	41769336	0.379261	0.233269	0.10398102484647563	0	NA	3896	1
cg10692321	16	27225295	0.588537	0.352078	0.09460131074471889	0	NA	3894	1
cg10692325	3	177159881	0.0403101	0.197524	0.8382933486042317	0	NA	3892	1
cg10692341	3	38030079	-0.0647066	0.164013	0.6931963035549551	0	NA	3840	1
cg10692436	12	113670705	-0.48657	0.285304	0.08811164480684218	0	NA	3892	1
cg10692519	21	40342778	-0.9046560000000001	0.290537	0.001847336612697524	0	NA	3895	1
cg10692547	5	81080924	-0.661084	0.334413	0.04805870262889326	0	NA	3892	1
cg10692728	4	140872429	-0.0883748	0.3006829999999999	0.7688239839936386	0	NA	3894	1
cg10692752	1	150130453	0.412624	0.272258	0.12963002939852128	0	NA	3893	1
cg10692757	1	27215365	-0.24616199999999996	0.308257	0.42454504345198485	0	NA	3895	1
cg10692758	1	193308553	-0.0697321	0.183366	0.7037307897866325	0	NA	3888	1
cg10692821	16	10992506	0.0673373	0.149998	0.6534884164311511	0	NA	3895	1
cg10692863	13	97896008	0.211086	0.172616	0.22138083186324867	0	NA	3888	1
cg10692969	10	79254840	0.0830534	0.144386	0.565143993137009	0	NA	3877	1
cg10693042	1	230561554	0.370842	0.30663	0.22650460265426112	0	NA	3895	1
cg10693170	3	122086251	0.082647	0.19585	0.6730313531656875	0	NA	3890	1
cg10693248	9	138480271	0.156974	0.237982	0.5095076606593409	0	NA	3893	1
cg10693314	3	150784729	-0.15314999999999998	0.135724	0.2591540186069689	0	NA	3814	1
cg10693321	7	148143147	0.0782688	0.267626	0.7699380810202088	0	NA	3895	1
cg10693587	6	57038202	0.0927912	0.107154	0.386511472542881	0	NA	3894	1
cg10693624	21	16578737	0.00528128	0.2006	0.9789961862878848	0	NA	3896	1
cg10693630	16	20850976	0.357662	0.189277	0.05880852087421722	0	NA	3897	1
cg10693631	7	37417039	-0.208534	0.259689	0.4219664260476439	0	NA	3896	1
cg10693685	21	47686968	-0.11046	0.369916	0.765238906805483	0	NA	3897	1
cg10693780	15	96870577	-0.49305	0.636083	0.43826007414046436	0	NA	3887	1
cg10693788	12	120437643	0.0883671	0.221694	0.6901883884384657	0	NA	3895	1
cg10693841	2	109945061	0.200707	0.274792	0.465148112941308	0	NA	3897	1
cg10693873	13	28357384	0.252198	0.264868	0.3410133833598772	0	NA	3880	1
cg10694036	1	211542104	0.283901	0.313473	0.3651140791286132	0	NA	3894	1
cg10694153	17	2787495	-0.310222	0.30025499999999994	0.3015125973403076	0	NA	3889	1
cg10694405	7	143656266	-0.07858069999999999	0.131923	0.5514051920034406	0	NA	3765	1
cg10694456	5	177798448	-0.101681	0.219169	0.6426916026615932	0	NA	3889	1
cg10694470	4	81118600	-0.0868155	0.113145	0.44290662796547187	0	NA	3896	1
cg10694630	12	809896	0.0786832	0.291763	0.7874049869946954	0	NA	3893	1
cg10695013	2	20553543	0.341565	0.314124	0.27687896882183793	0	NA	3897	1
cg10695028	12	1934848	0.14460799999999996	0.266886	0.5879326316959458	0	NA	3894	1
cg10695090	1	7729466	0.220823	0.300374	0.4622419549307309	0	NA	3891	1
cg10695137	9	95916870	0.268655	0.32686599999999993	0.41112713568414766	0	NA	3896	1
cg10695145	19	47232443	0.032687	0.335974	0.9224958855323451	0	NA	3896	1
cg10695220	2	16155077	-0.0993112	0.292037	0.7338085131493006	0	NA	3897	1
cg10695278	14	73699899	-0.161918	0.169521	0.33950179654214374	0	NA	3892	1
cg10695356	17	15166732	1.40729	0.810257	0.08241471215407528	0	NA	3897	1
cg10695368	16	72134961	0.902845	0.344661	0.008805464495039059	0	NA	3897	1
cg10695376	2	220862056	0.0710171	0.153523	0.64366343600981335	0	NA	3895	1
cg10695390	3	184595817	0.193853	0.189365	0.3059768718898227	0	NA	3888	1
cg10695575	19	30962204	0.348864	0.257429	0.17535852275831906	0	NA	3890	1
cg10695583	17	48625306	-0.433523	0.170328	0.010920749901987997	0	NA	3896	1
cg10695606	1	218758067	0.00961758	0.274257	0.9720257054726942	0	NA	3896	1
cg10695623	11	44613355	-0.306106	0.404929	0.4496792890968094	0	NA	3890	1
cg10695700	6	163295592	0.182852	0.217016	0.3994668382930139	0	NA	3896	1
cg10695716	11	61778574	-0.111683	0.36774	0.7613557079708315	0	NA	3897	1
cg10695722	20	30418170	0.556871	0.303645	0.06666080429650946	0	NA	3895	1
cg10695816	1	88300789	3.93758e-4	0.28288	0.9988893759635257	0	NA	3896	1
cg10695855	2	9713071	0.835471	0.354604	0.01846955558944002	0	NA	3897	1
cg10695868	13	33954699	0.096092	0.222018	0.6651515335098743	0	NA	3895	1
cg10696060	16	57673193	0.0922922	0.195024	0.6360454664161708	0	NA	3893	1
cg10696073	16	30789573	-0.123033	0.341569	0.7186979114080623	0	NA	3895	1
cg10696130	10	73261873	0.527035	0.378651	0.163960142015421	0	NA	3892	1
cg10696167	1	230185315	0.346841	0.316094	0.27252263918239533	0	NA	3893	1
cg10696258	7	97945224	0.386843	0.22022199999999997	0.07898521150345823	0	NA	3897	1
cg10696282	6	36726714	0.453006	0.300004	0.13104345819950294	0	NA	3891	1
cg10696311	8	23045722	-0.12425199999999999	0.160651	0.4392690567137406	0	NA	3808	1
cg10696316	9	138475540	-0.0152103	0.191525	0.9367011172584949	0	NA	3881	1
cg10696524	16	79644995	0.291883	0.253405	0.24938523020981535	0	NA	3885	1
cg10696545	15	42188905	-0.18505499999999997	0.289573	0.522782825010757	0	NA	3896	1
cg10696592	7	129432836	-0.0481744	0.212127	0.8203446706649768	0	NA	3893	1
cg10696624	1	180472161	-2.25557	1.17668	0.05525148933011949	0	NA	3892	1
cg10696628	1	62436050	0.212984	0.317161	0.5018812004440385	0	NA	3897	1
cg10696637	16	4641570	0.442977	0.258122	0.08613393278932946	0	NA	3894	1
cg10696654	11	131614875	-0.0104455	0.176625	0.9528410612109905	0	NA	3890	1
cg10696723	5	142541625	-0.111893	0.186195	0.5478764560363885	0	NA	3897	1
cg10696755	3	183354176	0.884603	1.25619	0.48131120413329326	0	NA	3883	1
cg10696780	11	27075961	-0.16266000000000003	0.186465	0.3830254905143268	0	NA	3888	1
cg10697030	3	49164064	-0.0875514	0.377687	0.8166860492991205	0	NA	3897	1
cg10697032	4	3438850	-0.012277699999999999	0.26461	0.9629920509785053	0	NA	3896	1
cg10697117	8	145154318	0.138999	0.28182	0.6218578005129829	0	NA	3892	1
cg10697290	3	53973633	-0.0369634	0.0936474	0.6930582243192875	0	NA	3891	1
cg10697350	12	125249174	0.254893	0.186732	0.1722466204120921	0	NA	3896	1
cg10697419	1	45205391	0.122813	1.24568	0.9214629121892303	0	NA	3851	1
cg10697431	8	26725982	0.182878	0.125565	0.1452707796106063	0	NA	3891	1
cg10697445	12	92851733	-0.0376829	0.104757	0.7190585904724025	0	NA	3888	1
cg10697484	22	42834687	-0.523958	0.264484	0.04758483069201133	0	NA	3896	1
cg10697488	5	76114252	0.0706344	0.426372	0.8684215463358498	0	NA	3893	1
cg10697663	20	37738581	-0.0928201	0.129683	0.47414814672804956	0	NA	3895	1
cg10697992	22	46419595	0.0745319	0.291078	0.7979085736676529	0	NA	3896	1
cg10697995	12	114881453	0.281255	0.581777	0.6287824651780176	0	NA	3896	1
cg10698161	7	79506423	0.167831	0.1584	0.2893543132061802	0	NA	3891	1
cg10698265	5	158486099	-0.134311	0.139197	0.3345955682714868	0	NA	3855	1
cg10698427	17	47724804	0.440493	0.242727	0.06955969182572445	0	NA	3897	1
cg10698607	7	97829881	0.259579	0.28076	0.3551956908224367	0	NA	3897	1
cg10698635	10	98400715	0.0807535	0.201594	0.6887331152942016	0	NA	3896	1
cg10698762	16	1583463	-0.0475314	0.139852	0.7339549641640764	0	NA	3897	1
cg10698846	3	50700430	0.417948	0.335357	0.2126624078292299	0	NA	3893	1
cg10698959	15	91416060	-0.801616	0.3484439999999999	0.02141656755107588	0	NA	3891	1
cg10699073	18	56267146	0.325761	0.337503	0.3344400407795463	0	NA	3894	1
cg10699157	16	49833224	0.34450900000000007	0.286401	0.22901875395542	0	NA	3881	1
cg10699177	3	189904326	-0.0603919	0.380808	0.8739928198011685	0	NA	3896	1
cg10699192	4	186510508	-0.305882	0.172891	0.07685737528535314	0	NA	3896	1
cg10699222	2	182649655	-0.0722602	0.217598	0.739827962810085	0	NA	3897	1
cg10699296	2	160761400	-0.0415113	0.977976	0.9661430521339835	0	NA	3735	1
cg10699310	17	59236013	-0.205501	0.141091	0.14525061515071128	0	NA	3839	1
cg10699328	14	97899228	-0.230184	0.175998	0.19091452343945808	0	NA	3894	1
cg10699382	14	105951968	-0.0670804	0.283743	0.813112575566679	0	NA	3896	1
cg10699397	11	95374762	-0.020544700000000003	0.197299	0.917066364181627	0	NA	3885	1
cg10699438	2	230923861	-0.699615	0.374999	0.062091052824428096	0	NA	3897	1
cg10699517	9	118026232	0.0192796	0.218216	0.9295977118770008	0	NA	3822	1
cg10699522	6	56717733	-0.266509	0.310771	0.3911279672184071	0	NA	3894	1
cg10699542	7	83688088	0.28925800000000007	0.179105	0.1063065537562035	0	NA	3895	1
cg10699547	3	182855385	-0.0576104	0.12875	0.6545433831726037	0	NA	3709	1
cg10699580	8	58907042	-0.472116	1.21232	0.6969567274621445	0	NA	3852	1
cg10699590	1	67328109	-0.011543999999999999	0.148064	0.9378548721191375	0	NA	3885	1
cg10699599	6	75855715	-0.481739	0.279514	0.08480032943112491	0	NA	3893	1
cg10699610	12	73123703	-0.110486	0.162796	0.4973421566043398	0	NA	3893	1
cg10699939	8	73998208	0.320574	0.145532	0.027610732822351672	0	NA	3893	1
cg10700076	15	69707986	0.0154828	0.246264	0.9498694345585278	0	NA	3896	1
cg10700135	8	129678858	0.353096	0.25481	0.16583159535613087	0	NA	3892	1
cg10700232	20	34854461	-0.179699	0.316259	0.5698978056781898	0	NA	3894	1
cg10700299	4	100243181	0.00339032	0.344374	0.9921450507646863	0	NA	3895	1
cg10700357	1	16556193	-0.0892096	0.330715	0.7873543856647827	0	NA	3895	1
cg10700384	1	54836620	0.288803	0.381697	0.4492721926677939	0	NA	3894	1
cg10700560	10	126249001	0.050878	0.125788	0.6858640502725795	0	NA	3888	1
cg10700683	3	67352211	0.0120571	0.18939	0.9492387162279352	0	NA	3895	1
cg10700761	15	81292543	0.223037	0.601077	0.7105911473891009	0	NA	3869	1
cg10700874	3	184429636	0.316042	1.16856	0.7868108211168877	0	NA	3891	1
cg10700907	17	55951339	-0.0465018	0.276108	0.8662537564967778	0	NA	3897	1
cg10701080	22	46770603	0.0107281	0.371858	0.9769842303010271	0	NA	3894	1
cg10701102	13	113291903	0.0338227	0.309301	0.9129232600920929	0	NA	3895	1
cg10701104	12	57613493	0.385375	0.179645	0.0319366167185414	0	NA	3897	1
cg10701179	5	23325189	0.414583	0.203066	0.041189536544894455	0	NA	3894	1
cg10701442	13	95611751	0.237682	0.21521299999999996	0.2694181239681377	0	NA	3895	1
cg10701497	16	24840086	0.286176	0.312482	0.35976343582688125	0	NA	3897	1
cg10701560	14	103589437	-0.483642	0.493526	0.3270996013754856	0	NA	3835	1
cg10701568	4	184162598	0.584002	0.324835	0.07220205246611326	0	NA	3896	1
cg10701577	7	75989241	0.336508	0.421788	0.42497894683070586	0	NA	3880	1
cg10701586	15	101226769	0.0427698	0.165769	0.7964003985995378	0	NA	3897	1
cg10701922	7	131289851	-0.0433409	0.119884	0.7177080364873247	0	NA	3895	1
cg10701977	16	2980747	-0.316292	0.307183	0.3031727693437242	0	NA	3896	1
cg10702158	1	63154120	-1.45071	1.18159	0.21953673806426413	0	NA	3867	1
cg10702286	8	106800338	0.0171037	0.179652	0.9241523021629892	0	NA	3876	1
cg10702431	3	26322444	-0.333487	0.352461	0.344063367081076	0	NA	3895	1
cg10702450	1	31944113	0.0225267	0.237455	0.9244202794074368	0	NA	3895	1
cg10702552	22	43513181	-0.0183755	0.300826	0.9512927228633486	0	NA	3894	1
cg10702593	18	20981249	-0.110867	0.296984	0.7089179777903789	0	NA	3895	1
cg10702697	5	54602888	0.271192	0.673769	0.687316112934543	0	NA	3893	1
cg10702789	6	12958127	1.49796	0.900834	0.09634064632191372	0	NA	3897	1
cg10702989	12	112846922	0.444635	0.9638139999999998	0.6445628415234081	0	NA	3893	1
cg10703001	6	17011918	-0.0570862	0.218055	0.793477757026519	0	NA	3895	1
cg10703154	2	136774599	0.0859897	0.180226	0.6332756034954723	0	NA	3896	1
cg10703273	22	45197665	0.287292	0.227632	0.20691651521739007	0	NA	3897	1
cg10703441	15	70507392	-0.139019	0.364735	0.7030914296738302	0	NA	3894	1
cg10703473	7	49268734	0.465153	0.267687	0.0822681013107425	0	NA	3890	1
cg10703625	21	47316029	-0.24423099999999998	0.330616	0.46008007253918703	0	NA	3894	1
cg10703670	3	135890809	-0.435281	0.198167	0.028053583155407864	0	NA	3893	1
cg10703676	9	117140024	-0.127171	0.336584	0.7055580618778046	0	NA	3895	1
cg10703691	1	54951511	-0.00343099	0.530817	0.9948428274002739	0	NA	3893	1
cg10703703	8	135306760	-0.0760675	0.272002	0.7797400037729306	0	NA	3897	1
cg10703814	12	126752583	0.128436	0.152707	0.4003134030461978	0	NA	3891	1
cg10703875	8	119622171	-0.0786541	0.200234	0.6944591451524662	0	NA	3891	1
cg10703935	10	103020906	-0.05491480000000001	0.260142	0.8328127682760038	0	NA	3896	1
cg10704055	15	58688585	-0.12120899999999998	0.245385	0.62133838537371755	0	NA	3895	1
cg10704069	16	21732791	-0.117995	0.244396	0.629235974935348	0	NA	3897	1
cg10704086	1	199826512	0.0251482	0.27503	0.9271445487516863	0	NA	3886	1
cg10704195	12	4895963	0.020421800000000004	0.270868	0.9399012975277512	0	NA	3896	1
cg10704226	7	54945814	0.124573	0.270599	0.6452577232430075	0	NA	3896	1
cg10704270	2	79727973	0.055807	0.205681	0.7861388267402487	0	NA	3893	1
cg10704307	12	105860746	-0.060991	0.233708	0.7941149056906327	0	NA	3894	1
cg10704368	9	130714881	0.382825	0.345547	0.26791315707762464	0	NA	3895	1
cg10704374	3	197122140	0.112096	0.248289	0.651648041105902	0	NA	3893	1
cg10704492	7	102474424	0.0674875	0.226205	0.7654386163239787	0	NA	3895	1
cg10704629	2	157909201	-0.343824	0.178176	0.05364556969779986	0	NA	3894	1
cg10704678	3	44928045	0.0327724	0.296716	0.9120521865467117	0	NA	3892	1
cg10704709	4	91384724	-0.128212	0.136435	0.34735630797442557	0	NA	3790	1
cg10704762	5	43019939	-0.0840295	0.9973549999999999	0.932855798847433	0	NA	3893	1
cg10704770	20	32274559	-0.0504416	0.819227	0.9509035245569162	0	NA	3890	1
cg10704830	3	53269071	-0.45169	0.357666	0.20663154285999988	0	NA	3894	1
cg10704862	4	101770530	-0.300993	0.182814	0.09967239565221837	0	NA	3895	1
cg10704887	2	235363574	-0.179101	0.185456	0.3341777461386882	0	NA	3893	1
cg10704906	20	57975948	6.52746e-4	0.125895	0.9958631111477583	0	NA	3897	1
cg10704927	9	92939851	0.546663	0.291861	0.061064908964447544	0	NA	3895	1
cg10705045	2	7088677	0.015278199999999999	0.300506	0.9594517572281521	0	NA	3892	1
cg10705051	4	76811247	-0.471741	0.305543	0.12260212284159538	0	NA	3897	1
cg10705124	5	126983818	-0.331591	0.206326	0.10802766529554314	0	NA	3894	1
cg10705188	2	47755211	0.123571	0.354797	0.7276250426761663	0	NA	3895	1
cg10705365	7	148768230	0.0766004	0.193493	0.6921920645682658	0	NA	3894	1
cg10705422	11	12188825	-0.105635	0.12289	0.39001515706624096	0	NA	3871	1
cg10705523	5	95271490	0.0659147	0.359907	0.854685267168534	0	NA	3897	1
cg10705616	4	71024341	0.155829	0.116729	0.18188816499791674	0	NA	3897	1
cg10705617	7	23933687	-0.054283	0.320278	0.8654134922866922	0	NA	3895	1
cg10705675	22	45351789	0.0980799	0.308443	0.7504971693534297	0	NA	3896	1
cg10705789	8	445647	0.130869	0.233688	0.5754685797620127	0	NA	3896	1
cg10705999	3	172312599	-0.0188794	0.104514	0.8566502241693442	0	NA	3896	1
cg10706006	9	77229866	-0.0436743	0.17284499999999997	0.800516284816506	0	NA	3896	1
cg10706055	5	64796776	-0.131148	0.225427	0.5607176267414762	0	NA	3896	1
cg10706072	5	1673196	0.128392	0.178382	0.4716735651348829	0	NA	3894	1
cg10706246	10	119331539	0.118925	0.183777	0.5175570015452531	0	NA	3896	1
cg10706341	14	22961766	0.265281	0.21812000000000004	0.22390270949039662	0	NA	3897	1
cg10706405	17	77455304	0.0915643	0.113158	0.41841614285780443	0	NA	3896	1
cg10706473	14	90580936	-0.132613	0.134897	0.3255736950944402	0	NA	3890	1
cg10706579	1	109839042	0.43106	0.338453	0.2027986548750621	0	NA	3896	1
cg10706611	6	147526094	0.129275	0.357544	0.7176779520087044	0	NA	3853	1
cg10706617	15	96826864	-0.00725436	0.258336	0.9775974652100645	0	NA	3889	1
cg10706659	6	100625064	0.299338	0.175553	0.08817303551853214	0	NA	3895	1
cg10706802	11	118663223	-0.144626	0.576358	0.8018675762742459	0	NA	3893	1
cg10706843	2	128335454	-0.0187066	0.24530799999999997	0.9392141557360885	0	NA	3891	1
cg10706929	5	131803312	0.521838	0.393381	0.18465890221561865	0	NA	3891	1
cg10706963	4	107819974	-0.0859142	0.185032	0.6424179481217723	0	NA	3849	1
cg10707120	2	80299980	0.342418	0.221922	0.12283913561990083	0	NA	3897	1
cg10707139	17	26876598	-0.0984384	0.338619	0.7712765776821943	0	NA	3894	1
cg10707163	14	67864699	-0.0248546	0.191098	0.8965173249298773	0	NA	3896	1
cg10707414	19	2050859	-0.690007	0.818463	0.3991992727268542	0	NA	3897	1
cg10707460	1	245868113	0.701173	0.31729	0.027113453377896772	0	NA	3897	1
cg10707509	22	46368838	0.0483205	0.111681	0.6652578992186404	0	NA	3890	1
cg10707515	8	82608588	-0.017257	0.144641	0.9050304059569445	0	NA	3722	1
cg10707578	20	58637969	-0.280705	0.33700600000000003	0.4048798703953306	0	NA	3896	1
cg10707651	3	184491113	-0.236753	0.169734	0.16306191251586316	0	NA	3895	1
cg10707774	9	135727079	0.0366024	0.228805	0.8729031083785771	0	NA	3896	1
cg10707786	1	36263199	0.0274559	0.234335	0.9067291674662745	0	NA	3891	1
cg10707823	9	100131534	-0.133166	0.292303	0.6486954744039517	0	NA	3896	1
cg10707875	11	117879502	0.153827	0.289154	0.5947330088493289	0	NA	3892	1
cg10708038	17	27503780	-1.22908	1.18434	0.29937420641981366	0	NA	3896	1
cg10708046	16	67450548	-0.11918300000000001	0.45121	0.7916713754907154	0	NA	3884	1
cg10708102	1	198575509	-0.0958904	0.308641	0.7560394342357974	0	NA	3897	1
cg10708213	19	1649392	-0.162362	0.19383	0.4022264315962195	0	NA	3894	1
cg10708527	4	79793823	0.0784424	0.267676	0.7694840818663697	0	NA	3895	1
cg10708599	16	26612434	0.0449803	0.129348	0.7280306545142982	0	NA	3895	1
cg10708621	3	49028925	-0.0120221	0.262519	0.9634735153357712	0	NA	3894	1
cg10708669	3	193049585	-0.106889	0.260745	0.6818522275222216	0	NA	3893	1
cg10708950	17	19703054	-0.0582206	0.380841	0.8784978200913828	0	NA	3897	1
cg10708972	3	44154646	0.318946	0.253797	0.2088632728244027	0	NA	3888	1
cg10709031	10	123185906	0.258614	0.15118	0.08714826846269326	0	NA	3896	1
cg10709080	15	38858008	-0.360203	0.346646	0.2987540167641348	0	NA	3895	1
cg10709124	7	43977461	-0.151732	0.199106	0.4460203532039918	0	NA	3873	1
cg10709147	15	63671405	-0.17421	0.306044	0.569198791729495	0	NA	3896	1
cg10709155	4	146403506	-0.488799	0.858597	0.5691527818534874	0	NA	3897	1
cg10709184	15	91466326	0.23608	0.272749	0.3867327551472013	0	NA	3894	1
cg10709220	9	96337635	-0.231589	0.140907	0.10026728189333445	0	NA	3897	1
cg10709267	14	76841886	-0.037107	0.0961081	0.6994252098100269	0	NA	3896	1
cg10709296	1	178723246	-0.336535	0.262794	0.20033285794066488	0	NA	3895	1
cg10709422	20	36838630	-0.334104	0.303523	0.27100396128232257	0	NA	3897	1
cg10709451	5	124685209	-0.203122	0.259666	0.4340715763990478	0	NA	3885	1
cg10709473	3	156868612	0.114245	0.208354	0.5834710940168932	0	NA	3887	1
cg10709563	1	41501744	-0.233297	0.421266	0.5797159083269883	0	NA	3896	1
cg10709645	16	67998039	0.0986551	0.0979648	0.31391247292040864	0	NA	3885	1
cg10709729	6	2962352	0.665905	0.361453	0.06543122392701017	0	NA	3897	1
cg10709933	19	14142430	0.103471	0.837346	0.9016556005616576	0	NA	3894	1
cg10710019	18	56900380	-0.318712	0.148983	0.03241536303236694	0	NA	3887	1
cg10710052	14	22946467	-0.170549	0.247785	0.4912674783920385	0	NA	3895	1
cg10710071	5	71586815	0.270946	0.312056	0.38525156291427587	0	NA	3895	1
cg10710079	9	132595869	0.417818	0.231413	0.07099524019115384	0	NA	3873	1
cg10710128	2	73497641	0.808784	0.378079	0.032420030223443495	0	NA	3896	1
cg10710176	3	173462359	0.100929	0.13497	0.4545878016097542	0	NA	3893	1
cg10710431	2	105276658	0.0962917	0.250952	0.7011966253271635	0	NA	3884	1
cg10710542	11	2406444	0.374862	0.276926	0.1758467759619301	0	NA	3897	1
cg10710568	11	2095192	-0.252945	0.341355	0.458691761767972	0	NA	3896	1
cg10710569	2	231283552	-0.0233319	0.183628	0.8988923657148605	0	NA	3897	1
cg10710607	3	59237913	0.29032	0.298717	0.3311053836715965	0	NA	3894	1
cg10710610	1	17619317	0.130028	0.178109	0.4653612540642428	0	NA	3788	1
cg10710951	9	20280412	-0.176374	0.314982	0.5755139128476852	0	NA	3892	1
cg10710974	6	25506424	0.015487	0.286338	0.9568663042514799	0	NA	3897	1
cg10710988	10	21108410	0.0706492	0.271819	0.7949311436267659	0	NA	3894	1
cg10711113	10	7518062	0.0189194	0.125168	0.8798557728680452	0	NA	3896	1
cg10711145	1	28743131	0.45622300000000005	0.221463	0.03939456098300186	0	NA	3892	1
cg10711190	15	67419959	-0.220247	0.331803	0.5068257172764142	0	NA	3897	1
cg10711292	16	4357470	0.477249	0.805013	0.5532840009159643	0	NA	3896	1
cg10711405	4	169315726	0.0789789	0.215254	0.7136859618718936	0	NA	3890	1
cg10711739	3	196715630	-0.191608	0.32603800000000005	0.556743008549039	0	NA	3893	1
cg10711765	7	37036736	-0.09990509999999998	0.304943	0.7431998055965557	0	NA	3852	1
cg10711883	22	19420360	-0.600658	1.25168	0.6313116997696733	0	NA	3896	1
cg10711888	22	21433190	0.196222	0.235374	0.4044723383679825	0	NA	3895	1
cg10711928	5	111515249	-0.279317	0.200956	0.16454676933457546	0	NA	3890	1
cg10712053	9	130095583	-0.0841456	0.31668	0.7904612060860552	0	NA	3895	1
cg10712092	12	34663999	-0.124391	0.122979	0.31178596655084245	0	NA	3897	1
cg10712101	12	83082025	-0.16204	0.223047	0.46754232345734104	0	NA	3893	1
cg10712125	9	113453465	0.00793829	0.211755	0.9700958381510468	0	NA	3890	1
cg10712211	8	70845033	0.00837673	0.301493	0.9778342989161227	0	NA	3897	1
cg10712261	3	48216323	-0.0762664	0.284756	0.7888296353388864	0	NA	3890	1
cg10712356	5	7875427	0.0514215	0.280024	0.8543017854603018	0	NA	3897	1
cg10712491	7	1610757	-0.137588	0.139681	0.32461628179020524	0	NA	3894	1
cg10712573	22	17595538	0.0380446	0.256633	0.8821492934504032	0	NA	3894	1
cg10712669	7	134440369	0.11427	0.10164	0.26090185097088403	0	NA	3897	1
cg10712728	3	71056551	0.170005	0.264016	0.5196277607086535	0	NA	3895	1
cg10712749	11	126310486	-0.373064	0.23309	0.10948442132402245	0	NA	3888	1
cg10712816	5	10261483	0.132657	0.328151	0.686024501429388	0	NA	3891	1
cg10712827	2	23672004	-0.224661	0.23798	0.34515272784953693	0	NA	3896	1
cg10712837	12	49942160	-0.080243	0.212941	0.7062983986162104	0	NA	3896	1
cg10712991	11	72560324	-0.295514	0.345578	0.39247936752965246	0	NA	3891	1
cg10713220	7	36640882	0.0897479	0.207122	0.664790043549655	0	NA	3896	1
cg10713236	2	129540986	-0.179208	0.372587	0.630528605908883	0	NA	3895	1
cg10713254	5	173700967	-0.0542122	0.156625	0.7292469917361417	0	NA	3894	1
cg10713390	11	64856879	-0.0362793	0.351804	0.9178648634468551	0	NA	3895	1
cg10713461	17	3706833	0.381438	0.195714	0.05130066400419393	0	NA	3897	1
cg10713842	4	39310720	-0.170241	0.150013	0.256441672929536	0	NA	3877	1
cg10713881	12	125390804	0.290241	0.139879	0.03799178596171908	0	NA	3890	1
cg10714041	16	30432194	0.389136	0.337024	0.24824443289346929	0	NA	3895	1
cg10714075	12	2716733	0.179109	0.340599	0.5989821984847259	0	NA	3896	1
cg10714222	12	5566172	-1.9571099999999997	0.986403	0.04724607080494012	0	NA	3896	1
cg10714261	9	128605974	0.8367430000000001	0.301634	0.005536587541404504	0	NA	3897	1
cg10714286	1	20638047	0.0606628	0.121789	0.618415301890769	0	NA	3895	1
cg10714356	16	81027183	0.0429873	0.183856	0.8151327871893149	0	NA	3894	1
cg10714415	1	75594135	0.649097	0.679437	0.3394030649536883	0	NA	3893	1
cg10714486	2	169758856	-0.0991954	0.22527200000000003	0.6596936787089815	0	NA	3895	1
cg10714493	16	50489593	-0.361855	0.214747	0.09198290705514438	0	NA	3897	1
cg10714501	14	69568121	0.3720939999999999	0.285036	0.1917471198331936	0	NA	3895	1
cg10714547	20	4231156	0.0823935	0.22997	0.720134276998668	0	NA	3897	1
cg10714960	7	150720502	-0.006279029999999999	0.196981	0.9745706804736819	0	NA	3894	1
cg10714994	6	109773753	-0.0187832	0.229152	0.9346719211275564	0	NA	3896	1
cg10715027	22	24023404	-0.546078	0.386015	0.15716971223121326	0	NA	3897	1
cg10715028	16	70595581	-0.640144	0.300584	0.033199067331399025	0	NA	3896	1
cg10715115	10	125560059	0.1234	0.614362	0.8408090018795374	0	NA	3896	1
cg10715191	7	4191655	-0.163182	0.28241	0.5633860005268979	0	NA	3892	1
cg10715197	7	15105780	0.0717147	0.21896	0.7432714384119126	0	NA	3896	1
cg10715311	20	34251026	-0.332006	0.278639	0.23344661122919233	0	NA	3897	1
cg10715374	10	12160772	0.349162	0.308671	0.2579799675835425	0	NA	3895	1
cg10715461	10	76723300	0.174925	0.361985	0.6289265751767712	0	NA	3897	1
cg10715502	21	42899161	0.10909	0.227534	0.6316222074442049	0	NA	3896	1
cg10715564	13	111074842	0.226532	0.184303	0.21902377337061538	0	NA	3897	1
cg10715584	1	208335453	0.267106	0.315783	0.39763475090583944	0	NA	3897	1
cg10715804	2	173070454	0.162048	0.362325	0.6546982624335858	0	NA	3893	1
cg10716031	22	35768507	0.45477	0.346141	0.18890383767101168	0	NA	3896	1
cg10716258	9	73195793	-0.404824	0.253806	0.11070921374923923	0	NA	3895	1
cg10716304	11	113424798	0.00890522	0.152942	0.9535685113296039	0	NA	3896	1
cg10716350	9	32256326	-0.281363	0.180968	0.12000166916691898	0	NA	3896	1
cg10716379	11	118012714	-0.306693	0.331257	0.3545259681440373	0	NA	3890	1
cg10716387	2	220025635	-0.791683	0.90646	0.3824566105703159	0	NA	3896	1
cg10716444	3	141405880	-0.0314529	0.126144	0.8030968419797027	0	NA	3884	1
cg10716485	19	36522447	-0.493956	0.324692	0.12818297856457622	0	NA	3892	1
cg10716582	16	22372839	0.245137	0.181115	0.17589974429123545	0	NA	3896	1
cg10716598	16	23688899	-0.15552	0.291369	0.5935102452170735	0	NA	3894	1
cg10716641	16	58914220	-0.180775	0.144996	0.2124860499895592	0	NA	3890	1
cg10716648	17	58679627	0.328754	0.534491	0.5385027842821989	0	NA	3895	1
cg10716666	5	142275963	-0.132181	0.31248	0.6722906847065278	0	NA	3896	1
cg10716697	16	7382799	-0.04770230000000001	0.105308	0.6505639489205678	0	NA	3895	1
cg10716705	3	15045012	-0.28101	0.356059	0.42998160293330234	0	NA	3897	1
cg10716711	7	20273065	-0.125681	0.183749	0.4939865614334476	0	NA	3884	1
cg10716882	15	63024984	-0.45691	0.312563	0.14379128270608596	0	NA	3895	1
cg10717121	2	172886993	-0.26605	0.159358	0.0950160701410337	0	NA	3884	1
cg10717221	8	59056319	-0.183961	0.309893	0.5527612985012356	0	NA	3897	1
cg10717379	6	144357829	0.183602	0.11676	0.1158407918475949	0	NA	3886	1
cg10717425	12	121296406	-0.114082	0.13668	0.4039064035746781	0	NA	3752	1
cg10717448	7	632871	-0.0730948	0.18385	0.6909409403409825	0	NA	3897	1
cg10717472	11	7458031	-0.441693	0.9674410000000001	0.6479887198426457	0	NA	3891	1
cg10717509	15	99780462	0.157171	0.169792	0.3546186071865828	0	NA	3888	1
cg10717522	2	191792078	0.538961	0.30554	0.07773834932083395	0	NA	3895	1
cg10717580	15	100015407	0.104957	0.338006	0.7561669545173944	0	NA	3896	1
cg10717612	4	83955894	0.288545	0.504634	0.5674638162889409	0	NA	3871	1
cg10717694	12	111284520	1.09259	0.534191	0.040823603522378696	0	NA	3897	1
cg10717750	11	66275561	-0.261279	0.426802	0.5404196774221313	0	NA	3896	1
cg10717816	8	143694620	0.0883507	0.24881299999999998	0.7225230958371263	0	NA	3895	1
cg10717876	3	134541106	-0.117606	0.312616	0.7067685464211592	0	NA	3896	1
cg10717991	2	47951724	0.0639591	0.176528	0.717115136235636	0	NA	3896	1
cg10718016	13	81856504	0.306407	0.20524	0.13545800265528898	0	NA	3896	1
cg10718026	5	95034432	-0.0084142	0.0969929	0.9308696916593863	0	NA	3888	1
cg10718051	8	28207144	0.794929	0.336518	0.0181659383894867	0	NA	3895	1
cg10718066	22	40781575	2.40189	1.58594	0.12990165144052543	0	NA	3897	1
cg10718100	10	6392069	0.157111	0.36704	0.6686156544260333	0	NA	3897	1
cg10718217	4	184023752	-0.305521	0.264691	0.2483955006224723	0	NA	3895	1
cg10718267	2	9783004	0.12119	0.252481	0.6312298713883358	0	NA	3893	1
cg10718521	16	81557269	-0.16120699999999996	0.270874	0.5517522428061286	0	NA	3897	1
cg10718575	2	74859870	0.0393196	0.212009	0.8528667314681431	0	NA	3897	1
cg10718619	12	106994914	-0.47338700000000006	0.223562	0.03421953435921533	0	NA	3894	1
cg10718705	15	41895799	0.276686	0.26021	0.2876377245417755	0	NA	3897	1
cg10718835	13	21046726	0.12078300000000002	0.263105	0.6461855704280044	0	NA	3896	1
cg10718885	3	15671452	0.224479	0.240161	0.34994182512560174	0	NA	3891	1
cg10718922	2	201754023	-1.14201	0.733247	0.11935900422358536	0	NA	3892	1
cg10718977	22	30102348	0.132577	0.209008	0.5258749867527129	0	NA	3878	1
cg10719029	1	218090691	0.145798	0.143784	0.3105793540228479	0	NA	3891	1
cg10719149	5	133799523	-0.0226088	0.316374	0.9430298625206228	0	NA	3896	1
cg10719228	16	1209618	0.152861	0.193052	0.4284699726479348	0	NA	3896	1
cg10719291	2	74365939	0.168028	0.152335	0.27002005262915785	0	NA	3892	1
cg10719303	21	46513297	-0.309231	0.186413	0.09714624380089378	0	NA	3892	1
cg10719337	5	131606486	-0.540896	0.293167	0.06503610710913893	0	NA	3897	1
cg10719338	5	156536303	0.565439	0.325888	0.08272813128258698	0	NA	3814	1
cg10719390	12	1969732	0.35292	0.312959	0.25945185416308764	0	NA	3888	1
cg10719402	10	5659980	0.136678	0.333624	0.6820430788954213	0	NA	3893	1
cg10719447	5	59559236	-0.152936	0.194137	0.43082915600973337	0	NA	3895	1
cg10719673	19	40933298	-0.0243514	0.214376	0.9095612241705445	0	NA	3896	1
cg10719689	20	49628149	0.081844	0.300202	0.7851378310357018	0	NA	3892	1
cg10719727	21	36577843	-0.23888000000000004	0.360992	0.5081429183913232	0	NA	3896	1
cg10719895	11	14276065	0.103554	0.229414	0.6517122129370673	0	NA	3896	1
cg10720143	5	106941010	0.570721	0.367627	0.12055558675153437	0	NA	3877	1
cg10720163	15	52861545	0.0468524	0.189435	0.8046551249070939	0	NA	3893	1
cg10720192	3	169492135	0.253209	0.295893	0.39213875978713575	0	NA	3896	1
cg10720287	17	9857074	0.00290421	0.215767	0.9892608491859723	0	NA	3891	1
cg10720361	22	38903871	-0.544461	0.301464	0.07090952330112366	0	NA	3894	1
cg10720382	9	135001214	0.125776	0.406885	0.7572307903310447	0	NA	3895	1
cg10720572	1	9731923	0.0778857	0.245133	0.7506910157200721	0	NA	3894	1
cg10720644	14	60768693	-0.0373615	0.245276	0.8789311438683604	0	NA	3892	1
cg10720709	16	68035344	0.353987	0.398654	0.3745647048488851	0	NA	3897	1
cg10721066	12	109028610	-0.118875	0.325041	0.7145717121509174	0	NA	3896	1
cg10721256	16	67560556	0.641621	0.318972	0.04426975198109326	0	NA	3896	1
cg10721259	14	105146996	0.00709516	0.229694	0.9753575693209279	0	NA	3895	1
cg10721278	3	21794090	-0.112025	0.103066	0.277070008394965	0	NA	3798	1
cg10721284	8	10921222	0.047697	0.117579	0.6849930436745529	0	NA	3894	1
cg10721315	10	108729446	0.339979	0.182713	0.06278274850033208	0	NA	3892	1
cg10721502	7	30068053	-0.154772	0.573754	0.7873500992635672	0	NA	3892	1
cg10721579	15	48524455	0.111752	0.235208	0.6347015195834262	0	NA	3878	1
cg10721687	17	58156482	0.177168	0.636042	0.7805919975968426	0	NA	3897	1
cg10721734	16	17267176	-0.0201468	0.300478	0.9465425605732822	0	NA	3896	1
cg10721866	9	80433039	-0.309227	0.22143	0.16256397380954163	0	NA	3897	1
cg10721927	19	34298148	-0.133041	0.241622	0.5818967656691086	0	NA	3888	1
cg10721961	11	120519869	0.0265415	0.366664	0.9422943793483215	0	NA	3897	1
cg10721977	12	120596944	-0.476268	0.24109600000000003	0.04821949869683359	0	NA	3886	1
cg10721979	4	72052878	-0.301416	0.9677359999999999	0.7554470626180619	0	NA	3868	1
cg10722251	1	68297897	-0.810247	0.649886	0.2124882594426987	0	NA	3897	1
cg10722260	21	47453237	-0.209343	0.271763	0.441113312359482	0	NA	3897	1
cg10722361	15	72582948	-0.256819	0.271987	0.3450507848991487	0	NA	3893	1
cg10722394	4	153701960	0.0059913	0.166879	0.9713604526678781	0	NA	3889	1
cg10722437	12	33042523	0.517144	0.23354800000000003	0.026808542002671954	0	NA	3895	1
cg10722465	20	56170988	-0.154794	0.320848	0.6294843560689123	0	NA	3890	1
cg10722533	11	70491687	0.158563	0.123279	0.19836888368363312	0	NA	3896	1
cg10722637	19	344973	-0.182928	0.496845	0.7127396106359406	0	NA	3893	1
cg10722699	16	4953161	-0.0822267	0.259052	0.7509295779209435	0	NA	3892	1
cg10722750	2	242689390	-0.183053	0.317032	0.5636719941856607	0	NA	3895	1
cg10722925	3	14690959	-0.199172	0.255422	0.43552260966308054	0	NA	3894	1
cg10723067	1	11867171	-0.149567	0.205435	0.4665828357475092	0	NA	3871	1
cg10723140	9	96016189	0.0228692	0.167218	0.8912182975242274	0	NA	3884	1
cg10723238	12	130329065	-0.24473500000000004	0.223825	0.27420890980125995	0	NA	3896	1
cg10723259	15	29232310	0.0740155	0.180557	0.6818582362841483	0	NA	3895	1
cg10723319	19	18521233	-0.26007	0.270988	0.33720099108028684	0	NA	3897	1
cg10723418	7	76944082	0.104261	0.295781	0.7244678879129826	0	NA	3897	1
cg10723614	5	144576878	-0.00477967	0.247519	0.9845935548275251	0	NA	3896	1
cg10723635	1	42846100	1.73425	0.680116	0.010774372849780906	0	NA	3852	1
cg10723668	10	127914526	-0.128831	0.22962199999999997	0.5747587707814553	0	NA	3893	1
cg10723695	1	241773464	0.363075	0.264835	0.1703911826572894	0	NA	3896	1
cg10723736	11	19431887	0.115732	0.250459	0.644024223175532	0	NA	3896	1
cg10723823	14	90117238	0.194839	0.251363	0.43826285124872777	0	NA	3897	1
cg10723827	1	203698808	0.350062	0.311109	0.26050136100445964	0	NA	3891	1
cg10723854	3	64073956	0.101777	0.254727	0.6894855976023551	0	NA	3895	1
cg10723896	2	234151037	-0.107014	0.250092	0.668724994957081	0	NA	3896	1
cg10723906	7	56032599	1.62447	0.963194	0.09169088022515223	0	NA	3874	1
cg10724186	6	160227462	-0.414779	0.180261	0.02139212056245088	0	NA	3892	1
cg10724246	10	63907684	-0.187344	0.275201	0.49602757872606046	0	NA	3889	1
cg10724255	6	47130754	-0.69962	0.354392	0.0483656410308267	0	NA	3896	1
cg10724261	5	146777290	-0.508569	0.358803	0.15636468704139808	0	NA	3897	1
cg10724292	17	45390994	0.212927	0.146221	0.1453373777202886	0	NA	3896	1
cg10724297	16	11342276	0.152502	0.317253	0.6307331303103079	0	NA	3896	1
cg10724344	11	70180123	0.439949	0.284664	0.12222469984728274	0	NA	3882	1
cg10724379	18	55289095	-1.0864499999999997	1.0176	0.28567426979824284	0	NA	3825	1
cg10724409	1	2332152	-0.41421299999999994	0.21665400000000004	0.05589363021380419	0	NA	3892	1
cg10724426	22	34101459	-0.0691708	0.206417	0.7375479597983691	0	NA	3892	1
cg10724472	14	76074786	-0.273528	0.156024	0.07958228551797973	0	NA	3896	1
cg10724702	15	51916003	-0.836951	0.546619	0.1257344412210705	0	NA	3891	1
cg10724776	9	137462362	-0.189983	0.24377	0.43577151402180125	0	NA	3888	1
cg10724806	22	19693507	-0.237166	0.234397	0.31162733379959295	0	NA	3893	1
cg10724833	8	126782400	-0.244086	0.211148	0.24768326465161777	0	NA	3857	1
cg10724888	8	69170459	-0.176466	0.132963	0.18444873459952218	0	NA	3808	1
cg10724891	15	80738822	-0.306064	0.222814	0.16955657125319465	0	NA	3897	1
cg10724894	5	38608617	0.19338800000000003	0.199216	0.3316751168869326	0	NA	3897	1
cg10724963	20	56094620	-0.604906	0.267158	0.023560238880823925	0	NA	3893	1
cg10724969	3	33705968	0.146642	0.19262	0.4464766791196621	0	NA	3773	1
cg10724974	1	59395199	-0.223195	0.337265	0.5081126658602928	0	NA	3894	1
cg10724984	8	37635737	0.364492	0.351045	0.29912778826462066	0	NA	3897	1
cg10725066	20	56799811	0.0431498	0.225636	0.8483404435328349	0	NA	3896	1
cg10725067	9	91396202	-0.0693578	0.187087	0.7108424796124229	0	NA	3896	1
cg10725137	1	88458895	0.0303245	0.254996	0.9053375692679113	0	NA	3894	1
cg10725183	15	70248864	0.327617	0.292974	0.2634619481738496	0	NA	3893	1
cg10725222	9	119351886	-0.0521067	0.135598	0.700775845619521	0	NA	3847	1
cg10725381	2	18767715	0.521235	0.231656	0.024446479201880738	0	NA	3897	1
cg10725395	19	55663260	0.0301042	0.376222	0.936223641785349	0	NA	3896	1
cg10725438	6	38131817	-0.105232	0.215912	0.6259864078748894	0	NA	3896	1
cg10725542	3	149094653	-0.106308	0.056199	0.058539618226757135	0	NA	3894	1
cg10725555	5	71044309	0.0865369	0.35686	0.8083963391125553	0	NA	3897	1
cg10725618	17	47810375	0.456741	0.291404	0.1170257368540209	0	NA	3897	1
cg10725855	5	140589613	0.0238584	0.0743107	0.748162814804017	0	NA	3893	1
cg10725892	2	175460353	0.0958901	0.629038	0.8788404778829803	0	NA	3893	1
cg10725952	11	110582878	-0.184372	0.474932	0.6978627395052247	0	NA	3891	1
cg10726037	20	42295412	0.0405402	0.13599	0.7656179686264606	0	NA	3859	1
cg10726093	2	28661557	-0.100974	0.197797	0.6097060604971071	0	NA	3896	1
cg10726259	2	99413102	-0.279291	0.254811	0.27304761448918713	0	NA	3886	1
cg10726346	9	14308118	0.431268	0.252142	0.08718876266002631	0	NA	3876	1
cg10726445	13	76336809	-0.026186099999999997	0.146052	0.8577076496323769	0	NA	3896	1
cg10726449	11	70915830	-0.22515	0.292284	0.4411145813111042	0	NA	3895	1
cg10726486	8	10540421	-0.13483	0.325573	0.6787778831060581	0	NA	3895	1
cg10726581	1	20883933	0.0798076	0.322382	0.8044779541699332	0	NA	3895	1
cg10726658	4	58524601	0.192783	0.27504	0.483348487480599	0	NA	3896	1
cg10726666	5	72632418	0.49637400000000004	0.229417	0.030492591053565783	0	NA	3897	1
cg10726706	2	101592977	0.0670244	0.222784	0.7635294486533744	0	NA	3894	1
cg10726760	4	17784060	0.249039	0.260956	0.3399149583476666	0	NA	3883	1
cg10726970	12	50744862	0.05861040000000001	0.340995	0.8635314566474108	0	NA	3896	1
cg10727113	4	158140841	0.0718878	0.08149680000000001	0.37772623071088945	0	NA	3875	1
cg10727146	5	140892171	-0.340968	0.698385	0.6253915094363556	0	NA	3896	1
cg10727148	2	216971346	0.20643	0.22500699999999998	0.35891310281980693	0	NA	3896	1
cg10727229	4	6635485	-0.0225437	0.182062	0.901454389984095	0	NA	3878	1
cg10727316	17	65431313	0.383526	0.597163	0.5207129786069702	0	NA	3897	1
cg10727340	1	11199705	-0.209782	0.378098	0.5790075318086432	0	NA	3894	1
cg10727395	10	87427616	0.131563	0.0899848	0.14372530674464748	0	NA	3874	1
cg10727474	11	1884899	-0.208714	0.35801	0.5599042627226269	0	NA	3896	1
cg10727688	3	140785540	0.554713	0.213469	0.009361441164268337	0	NA	3895	1
cg10727809	20	45813728	-0.0397536	0.368066	0.9139903646319943	0	NA	3896	1
cg10727831	1	211859736	0.0624643	0.278603	0.8225974736138874	0	NA	3894	1
cg10727879	4	139846096	-0.22729499999999997	0.20268	0.26209738340562316	0	NA	3894	1
cg10727923	8	119824968	0.12357900000000001	0.153196	0.41985519297545887	0	NA	3895	1
cg10727962	14	92980038	0.918893	0.86422	0.28766277801452567	0	NA	3894	1
cg10728282	11	45986540	0.0704404	0.278247	0.8001462707045438	0	NA	3897	1
cg10728454	15	40201507	-0.100074	0.151399	0.5086154438658703	0	NA	3897	1
cg10728484	12	90668499	-0.930149	0.342566	0.006622770140502408	0	NA	3893	1
cg10728529	3	25497183	0.153288	0.251778	0.5426423914732819	0	NA	3871	1
cg10728716	1	19405044	-0.0200969	0.290852	0.9449126844112337	0	NA	3895	1
cg10728717	7	69885219	-0.357115	0.306505	0.2439705616989885	0	NA	3891	1
cg10728746	8	38103616	-0.171896	0.289865	0.5531671726107139	0	NA	3897	1
cg10728993	2	85526042	0.259344	0.607784	0.6695947736586477	0	NA	3897	1
cg10728994	14	93022013	0.149178	0.236942	0.5289582105752062	0	NA	3896	1
cg10729001	5	15607868	0.039757400000000005	0.273603	0.8844656923987302	0	NA	3897	1
cg10729019	20	19389661	0.548823	0.28335	0.05275653936959479	0	NA	3897	1
cg10729106	11	128596942	0.174218	0.361318	0.6296826308111871	0	NA	3892	1
cg10729214	21	46886112	-0.0539527	0.159752	0.7355682829966881	0	NA	3896	1
cg10729236	14	56169332	0.193398	0.196756	0.3256403282906855	0	NA	3897	1
cg10729245	1	116185213	-0.486122	0.99257	0.6243030850740192	0	NA	3896	1
cg10729505	4	140508663	0.283258	0.296275	0.33903966534291496	0	NA	3895	1
cg10729545	6	106487732	0.12316200000000001	0.226863	0.5872044915802921	0	NA	3896	1
cg10729572	3	4840956	0.0278441	0.34774199999999994	0.9361806722344934	0	NA	3896	1
cg10729644	17	29731476	0.26605	0.321931	0.40856626426101444	0	NA	3897	1
cg10729726	1	201010841	0.411876	0.338188	0.22326553331821947	0	NA	3897	1
cg10729743	22	39976936	0.217807	0.35016800000000003	0.5339371659723846	0	NA	3895	1
cg10729824	15	93427096	0.571203	0.626434	0.3618567983883059	0	NA	3890	1
cg10729835	10	101649405	0.319837	0.242165	0.18658807470830732	0	NA	3896	1
cg10730074	8	128124315	0.33048	0.365059	0.36531795634423025	0	NA	3894	1
cg10730102	8	142915446	0.130706	0.119092	0.2724135992580744	0	NA	3853	1
cg10730149	1	213429723	0.0487374	0.251528	0.8463596535683506	0	NA	3894	1
cg10730156	9	102274198	-0.0060281	0.188	0.9744207240291933	0	NA	3897	1
cg10730162	8	54396697	-0.176926	0.142618	0.21476881856111013	0	NA	3895	1
cg10730349	11	35441796	-0.6672210000000001	0.748733	0.3728575969989135	0	NA	3858	1
cg10730359	11	112156949	-0.0855947	0.239792	0.7211262851699783	0	NA	3883	1
cg10730362	11	64125599	-0.429202	0.415305	0.3013876726313776	0	NA	3897	1
cg10730399	12	133766877	-0.17378	0.341939	0.6112995556855267	0	NA	3895	1
cg10730424	3	127642529	-0.131466	0.202879	0.5169836495663289	0	NA	3840	1
cg10730450	4	146401747	-0.0842083	0.239119	0.7247177935033309	0	NA	3790	1
cg10730522	18	20832454	-0.268456	0.269234	0.31871096411322486	0	NA	3897	1
cg10730575	22	29736090	0.0737038	0.328047	0.8222324933195546	0	NA	3896	1
cg10730597	16	28164535	0.107676	0.336485	0.7489665282483207	0	NA	3894	1
cg10730678	2	166257996	-0.165407	0.417206	0.6917630426119028	0	NA	3869	1
cg10730743	3	31574274	-2.1634	1.15571	0.06121727267586449	0	NA	3768	1
cg10730750	12	58335017	-0.199127	1.07214	0.852657643737861	0	NA	3896	1
cg10730786	6	47632998	0.0330445	0.171162	0.846912142084981	0	NA	3896	1
cg10730816	10	82117858	0.603203	0.340215	0.07622782774105494	0	NA	3897	1
cg10730959	16	47813631	0.0271699	0.204417	0.8942613217692781	0	NA	3896	1
cg10730990	5	92672450	0.202551	0.302853	0.5036169290036767	0	NA	3894	1
cg10731003	12	123104413	0.365377	0.342259	0.28572565179330145	0	NA	3896	1
cg10731149	2	172378686	-1.61632	0.818242	0.04822765757143907	0	NA	3896	1
cg10731236	3	95986723	0.108587	0.140166	0.43851526517293826	0	NA	3883	1
cg10731283	4	78522276	0.489647	0.601609	0.4157046834887865	0	NA	3893	1
cg10731295	3	45049608	0.419056	0.330521	0.2048461732126059	0	NA	3883	1
cg10731362	12	49801790	-0.0695761	0.131006	0.5953557605379092	0	NA	3895	1
cg10731408	20	17942706	-0.377012	0.223703	0.09192610771552218	0	NA	3897	1
cg10731424	11	63398704	0.0256222	0.354133	0.9423218523262904	0	NA	3896	1
cg10731465	2	42064294	-0.071062	0.145909	0.626237363946802	0	NA	3895	1
cg10731588	21	27414943	0.38039399999999995	0.214367	0.07598066827272841	0	NA	3895	1
cg10731607	21	43639446	-1.23614	1.03909	0.2341890628123356	0	NA	3895	1
cg10731648	12	46745936	0.117955	0.193336	0.541793146454354	0	NA	3894	1
cg10731735	8	42552524	0.243866	0.198147	0.2184228391673445	0	NA	3894	1
cg10731742	14	43463329	-0.0657767	0.145284	0.6507318990037727	0	NA	3736	1
cg10731768	6	27662225	0.783406	0.588079	0.1828128246355444	0	NA	3881	1
cg10731798	4	172496076	0.0776058	0.260231	0.7655361051343696	0	NA	3884	1
cg10731929	6	126964535	0.251925	0.15691	0.10837541200924568	0	NA	3851	1
cg10731936	2	74007432	0.26947	0.171553	0.11623649704936928	0	NA	3890	1
cg10732016	12	57556196	0.0285295	0.332559	0.9316351168175463	0	NA	3892	1
cg10732087	14	32797487	-0.314672	0.260575	0.22719875194102682	0	NA	3892	1
cg10732134	11	85925607	0.0862373	0.280766	0.7587291387033741	0	NA	3897	1
cg10732157	13	29324095	0.11296	0.324446	0.727717987757261	0	NA	3893	1
cg10732206	20	60184805	0.122053	0.24841	0.6231881834834078	0	NA	3894	1
cg10732259	8	626953	0.473597	0.200312	0.018064339049311887	0	NA	3897	1
cg10732406	1	39844949	0.084634	0.307511	0.7831451673103581	0	NA	3894	1
cg10732506	3	3842468	-1.23847	0.894152	0.16602870837995698	0	NA	3897	1
cg10732601	1	34346098	-0.0640407	0.0716657	0.3715342250355501	0	NA	3897	1
cg10732641	19	5397775	-0.0174401	0.092119500000000007	0.8498417125496918	0	NA	3897	1
cg10732689	18	72965466	-0.202217	0.200637	0.3135145139484732	0	NA	3895	1
cg10732694	10	135204315	0.184025	0.165548	0.26630538330172987	0	NA	3897	1
cg10732739	9	97951665	0.00213318	0.153402	0.9889051216093574	0	NA	3878	1
cg10732823	22	48652450	0.131985	0.24491100000000002	0.58994892019571	0	NA	3896	1
cg10732921	4	129730473	0.112054	0.315702	0.7226375499981086	0	NA	3894	1
cg10732950	1	46268749	-0.117193	0.187197	0.5312880390581418	0	NA	3896	1
cg10733051	6	34778879	-0.431341	0.182547	0.018132375731634974	0	NA	3895	1
cg10733099	7	90033664	-0.44194100000000003	0.404999	0.2751782714653779	0	NA	3877	1
cg10733196	17	1862077	0.21169499999999997	0.208726	0.31047569309853956	0	NA	3881	1
cg10733207	3	33866713	0.373472	0.229733	0.10401806500820902	0	NA	3894	1
cg10733208	10	27547436	-0.05203639999999999	0.160994	0.7465290148278452	0	NA	3896	1
cg10733251	18	28923457	0.0244133	0.24231	0.9197470597903254	0	NA	3893	1
cg10733261	11	130895763	0.414208	0.189867	0.02914134181561774	0	NA	3896	1
cg10733297	12	56323331	-0.111715	0.835649	0.8936504713439429	0	NA	3890	1
cg10733300	18	51751209	0.701026	0.740751	0.34395888524843526	0	NA	3886	1
cg10733617	8	38278008	0.289823	0.338543	0.39194845185196264	0	NA	3893	1
cg10733692	20	52328616	-0.156651	0.31279	0.6164989063796324	0	NA	3895	1
cg10733711	3	111111773	0.160372	0.223595	0.47322402930532065	0	NA	3856	1
cg10733745	14	25869699	-0.203396	0.198726	0.30607164496040534	0	NA	3897	1
cg10733787	10	115509704	-0.0939554	0.110153	0.3936850253273455	0	NA	3855	1
cg10733898	7	123488136	0.05803	0.183791	0.7522005665109142	0	NA	3887	1
cg10733988	3	43256308	-0.143552	0.254283	0.5723891601662306	0	NA	3889	1
cg10734048	12	106916626	0.130326	0.129472	0.3141289474804425	0	NA	3896	1
cg10734102	2	225895015	0.0415647	0.212385	0.8448414628890765	0	NA	3893	1
cg10734164	8	145726283	-0.139353	0.154783	0.36795421032948117	0	NA	3897	1
cg10734259	9	22103886	0.0352722	0.138577	0.7990850368150543	0	NA	3802	1
cg10734363	12	125524045	-0.195572	0.179418	0.2756974803886439	0	NA	3887	1
cg10734382	10	116454641	-0.0676301	0.182395	0.7107945302496437	0	NA	3895	1
cg10734393	2	106535325	-0.471255	0.368494	0.20094371959753024	0	NA	3897	1
cg10734415	5	132634425	-0.419952	0.298778	0.15985323534639476	0	NA	3895	1
cg10734781	8	19833012	-0.0171267	0.135798	0.8996377741452843	0	NA	3790	1
cg10734783	19	11750530	-0.692307	1.08599	0.5238061803696368	0	NA	3897	1
cg10734849	2	217215658	0.0969076	0.189894	0.609823995855648	0	NA	3897	1
cg10734892	8	27468923	-0.186768	0.392862	0.6344993455216814	0	NA	3896	1
cg10734950	1	202778765	0.0639518	0.0730517	0.3813388635987741	0	NA	3894	1
cg10734972	14	95953793	0.030568300000000003	0.30397	0.9198969388496816	0	NA	3897	1
cg10735019	21	47346152	-0.141249	0.229973	0.5390843702987849	0	NA	3896	1
cg10735070	15	59413092	0.161527	0.180138	0.36988715296324626	0	NA	3897	1
cg10735091	7	101656397	0.198022	0.270211	0.46365473304162075	0	NA	3892	1
cg10735140	19	17496229	-0.402717	0.386548	0.29749086593486385	0	NA	3895	1
cg10735253	9	33466173	-0.127167	0.292339	0.6635635819986063	0	NA	3896	1
cg10735344	7	151629493	0.0719103	0.665842	0.9139964499034499	0	NA	3891	1
cg10735468	1	22033728	-0.188311	0.220683	0.39348744296813487	0	NA	3896	1
cg10735511	16	85247311	-0.0092228	0.30225	0.9756572772754994	0	NA	3895	1
cg10735529	12	101801294	0.516507	0.833429	0.5354307844569035	0	NA	3894	1
cg10735621	13	24758522	0.330634	0.253933	0.1928985704967131	0	NA	3892	1
cg10735623	8	123888811	0.0303329	0.289042	0.9164211332636989	0	NA	3897	1
cg10735681	6	31192564	0.100965	0.379091	0.789981629405724	0	NA	3896	1
cg10735689	18	21032577	-0.193983	0.171501	0.25801737498908595	0	NA	3888	1
cg10736020	19	5874746	0.012409699999999997	0.313826	0.9684572718860719	0	NA	3896	1
cg10736139	2	85406323	-0.478467	0.274254	0.08105231590566352	0	NA	3894	1
cg10736407	2	101223558	0.1364	0.08331959999999998	0.10161588819364496	0	NA	3897	1
cg10736528	12	52772961	0.331119	0.291186	0.2554801206278168	0	NA	3895	1
cg10736577	22	24116866	-0.449691	0.335371	0.179960642972027	0	NA	3888	1
cg10736692	10	79650490	-0.281887	0.35965	0.43316835780201	0	NA	3895	1
cg10736791	14	97319190	0.101478	0.13338	0.44676535543330126	0	NA	3896	1
cg10736902	1	184836216	-0.0644831	0.293587	0.8261524615346285	0	NA	3872	1
cg10736906	2	74701904	0.0781086	0.3311700000000001	0.8135440172012621	0	NA	3897	1
cg10736914	1	178142356	-0.00954653	0.211271	0.9639589076291802	0	NA	3874	1
cg10736954	9	130306236	0.0034366	0.220273	0.9875522699209605	0	NA	3886	1
cg10737105	12	32555202	0.0558195	0.221374	0.80092496351753	0	NA	3886	1
cg10737367	18	9824957	-0.380781	0.186897	0.041611553174959445	0	NA	3891	1
cg10737415	15	34190524	0.0115096	0.219579	0.9581966915711077	0	NA	3896	1
cg10737469	3	66492298	0.251739	0.330157	0.4457719659543782	0	NA	3893	1
cg10737511	15	52796163	-0.0508569	0.139512	0.715459115031126	0	NA	3878	1
cg10737524	3	138582532	-0.389155	0.260415	0.13508030605400295	0	NA	3897	1
cg10737581	2	183418740	0.15725	0.172887	0.3630579576636375	0	NA	3895	1
cg10737611	9	123696953	-0.349343	0.23447	0.13624363738233758	0	NA	3897	1
cg10737655	2	12454385	0.311611	0.206409	0.13112576378699362	0	NA	3896	1
cg10737698	3	47934361	0.202696	0.221664	0.3604914453546158	0	NA	3896	1
cg10737760	5	131977800	-0.181312	0.251006	0.47008466776238794	0	NA	3896	1
cg10737898	1	22146710	0.823251	0.295689	0.005366346803004404	0	NA	3895	1
cg10737978	10	133998621	-0.0284647	0.134714	0.8326553155563605	0	NA	3897	1
cg10737983	7	90940086	-0.143808	0.155392	0.3547302959678277	0	NA	3744	1
cg10738056	5	73631064	0.497509	0.3317	0.13364642372384394	0	NA	3897	1
cg10738137	2	113914823	1.8366299999999998	1.21636	0.1310588645641423	0	NA	3894	1
cg10738142	1	7998823	0.0836663	0.128683	0.5155800385765211	0	NA	3894	1
cg10738175	6	137548831	-0.045063	0.141792	0.7506286128139156	0	NA	3754	1
cg10738205	1	45121902	0.168621	0.254023	0.506816983593247	0	NA	3896	1
cg10738280	5	36459870	-0.077388	0.247109	0.7541488209450065	0	NA	3888	1
cg10738340	9	137936115	-0.0798026	0.131296	0.543315626897301	0	NA	3897	1
cg10738385	1	156588144	-0.0187919	0.28791	0.9479589883816432	0	NA	3897	1
cg10738446	10	21436565	0.0736143	0.116636	0.52794531764977	0	NA	3788	1
cg10738549	16	87799588	-0.88186	0.9917	0.37387373479557573	0	NA	3797	1
cg10738563	10	134416922	0.0792818	0.125818	0.528608994142572	0	NA	3845	1
cg10738653	2	9515713	0.19419	0.28711	0.49881148703114653	0	NA	3894	1
cg10738683	2	205357452	0.0323288	0.213299	0.879529533509935	0	NA	3897	1
cg10738714	15	91033215	-0.0363912	0.279757	0.8965019754421625	0	NA	3897	1
cg10738717	16	6622517	0.285894	0.196293	0.14526395533838404	0	NA	3895	1
cg10738744	1	207489968	-0.322581	0.192408	0.09363115429109517	0	NA	3892	1
cg10738774	13	39402532	0.152672	0.167678	0.3625551689867899	0	NA	3804	1
cg10738856	15	25488350	0.0616091	0.127768	0.6296673770500187	0	NA	3890	1
cg10738858	6	8137939	0.035551	0.112376	0.7517311070004228	0	NA	3894	1
cg10738873	7	75579540	-0.0444136	0.165872	0.7888853927401844	0	NA	3888	1
cg10738933	7	2288828	0.0997035	0.119239	0.40306198364565915	0	NA	3896	1
cg10739006	8	1261810	-0.118569	0.23152200000000003	0.6085611235329274	0	NA	3896	1
cg10739015	20	32278126	0.797374	0.489064	0.10301523371135714	0	NA	3897	1
cg10739071	11	94500965	0.00906977	0.341138	0.9787892964191098	0	NA	3894	1
cg10739104	8	110985917	0.116517	0.203673	0.5672686089338759	0	NA	3892	1
cg10739136	10	98270999	-0.21841	0.193167	0.2581899407514473	0	NA	3880	1
cg10739142	4	42393218	0.162085	0.151084	0.28335466828719613	0	NA	3895	1
cg10739237	4	1612172	-0.33722900000000006	0.285327	0.2372439651828152	0	NA	3897	1
cg10739246	1	44819882	0.764019	0.444488	0.08563726264971137	0	NA	3897	1
cg10739399	17	74315397	-0.125485	0.276275	0.649682551603098	0	NA	3895	1
cg10739553	9	21335250	0.130304	0.502241	0.7952917843501779	0	NA	3839	1
cg10739554	1	165601345	-1.07203	0.728083	0.14091267418062198	0	NA	3897	1
cg10739592	8	129962331	-0.144406	0.207789	0.4870774844423114	0	NA	3896	1
cg10739650	1	53769249	0.101326	0.334857	0.7621986480805167	0	NA	3897	1
cg10739691	9	128763946	0.0632381	0.140231	0.652020803106679	0	NA	3893	1
cg10739710	16	18882399	0.409995	0.286018	0.15172678396038625	0	NA	3894	1
cg10739778	8	119086131	0.0557708	0.211688	0.7921979449807925	0	NA	3894	1
cg10739870	15	56921227	0.0831246	0.197609	0.6740092942778395	0	NA	3885	1
cg10739979	17	57780847	-0.518605	0.290898	0.07462331866445762	0	NA	3894	1
cg10740050	5	158483589	0.220696	0.296909	0.457292854166394	0	NA	3895	1
cg10740215	1	182558388	-0.226206	0.968301	0.8152867987587212	0	NA	3877	1
cg10740245	17	76965471	0.0222853	0.188428	0.9058540616122344	0	NA	3890	1
cg10740320	7	99011623	0.0243226	0.176935	0.8906622275957181	0	NA	3886	1
cg10740324	5	171301564	-0.099204	0.248906	0.6902173669789513	0	NA	3897	1
cg10740375	8	135695688	-0.52013	0.35603	0.14403843614050824	0	NA	3895	1
cg10740422	1	80365805	-0.0665101	0.12322299999999999	0.5893667341316591	0	NA	3880	1
cg10740486	12	26270399	0.156829	0.180874	0.38590795565795216	0	NA	3897	1
cg10740493	5	116199543	-0.157451	0.187827	0.40187531192069265	0	NA	3897	1
cg10740500	10	99225691	-1.02923	0.360876	0.004344068940298419	0	NA	3893	1
cg10740663	13	92003410	-0.0657282	0.174258	0.7060331576042715	0	NA	3886	1
cg10740729	19	55600358	0.00894829	0.31037	0.9769993445283098	0	NA	3896	1
cg10740793	14	24736916	0.0095419	0.304517	0.9750027452945677	0	NA	3886	1
cg10740819	4	11415958	0.350138	0.288813	0.22538431488020694	0	NA	3895	1
cg10740877	7	30690332	-0.651791	0.327331	0.04645571023075982	0	NA	3892	1
cg10740944	5	134367807	-0.149484	0.208374	0.4731377033036022	0	NA	3895	1
cg10740958	9	117353634	-0.190734	0.397542	0.6313815114694907	0	NA	3886	1
cg10741154	11	36385032	-0.215888	0.33811	0.5231390830678144	0	NA	3896	1
cg10741198	11	47877919	0.228802	0.23761	0.3355822250482073	0	NA	3897	1
cg10741323	1	189635661	-0.154983	0.189663	0.41384307504583034	0	NA	3845	1
cg10741442	8	32504229	-0.121832	0.164176	0.45803785580984807	0	NA	3894	1
cg10741463	1	18020474	0.24011499999999997	0.303383	0.42867658816188425	0	NA	3897	1
cg10741617	14	59798781	0.237108	0.25327	0.3491770809378583	0	NA	3894	1
cg10741696	8	126200916	-0.0386346	0.0973676	0.69152149240988	0	NA	3897	1
cg10741776	14	91140725	0.12479899999999998	0.2579	0.6284535655575614	0	NA	3896	1
cg10741887	17	70710636	0.149137	0.208886	0.4752496895681266	0	NA	3897	1
cg10741934	7	2249382	-0.170098	0.226678	0.45301694185374564	0	NA	3892	1
cg10742003	7	45630150	-0.195877	0.277314	0.4799789003072953	0	NA	3828	1
cg10742006	18	10555966	0.111063	0.273673	0.6848721151708566	0	NA	3890	1
cg10742075	10	71959018	0.294585	0.1733	0.08915806360429511	0	NA	3867	1
cg10742138	17	75027581	-0.349022	0.268404	0.1934773898561462	0	NA	3897	1
cg10742198	1	224240653	-0.341777	0.322817	0.28972140978593813	0	NA	3896	1
cg10742204	9	138712631	-0.131947	0.24549	0.5909331853800531	0	NA	3895	1
cg10742317	19	37960316	-1.5847100000000003	1.11795	0.15633264565767327	0	NA	3886	1
cg10742370	8	6282275	0.0396577	0.29753	0.8939642317709666	0	NA	3896	1
cg10742382	5	87989866	-0.335132	0.243808	0.16926372915458068	0	NA	3895	1
cg10742446	4	123929846	0.22971600000000003	0.180382	0.20284161033208292	0	NA	3892	1
cg10742620	15	68117656	0.249449	0.433913	0.5653707508533259	0	NA	3891	1
cg10742629	4	12680781	0.039175100000000004	0.139126	0.7782655725364751	0	NA	3894	1
cg10742682	5	149176951	-0.00792236	0.162489	0.9611135201972568	0	NA	3887	1
cg10742695	5	140749797	-0.138869	0.175949	0.4299617464988965	0	NA	3895	1
cg10742903	2	171035896	-0.215894	0.187185	0.24875759274815837	0	NA	3890	1
cg10742961	11	47006770	0.37375	0.308688	0.2259837767051232	0	NA	3894	1
cg10743026	9	4666751	-0.00626881	0.426822	0.9882817500170322	0	NA	3892	1
cg10743127	6	150260135	-0.049505900000000005	1.11765	0.9646695472786531	0	NA	3894	1
cg10743359	1	145412588	-0.09504599999999999	0.141636	0.5021834505852721	0	NA	3893	1
cg10743363	10	120116655	0.010103200000000001	0.264536	0.9695344754813733	0	NA	3894	1
cg10743367	16	7472749	0.292017	0.173462	0.09228533889916615	0	NA	3897	1
cg10743505	9	34990209	-1.07203	0.693359	0.12207078959043977	0	NA	3871	1
cg10743517	16	19716531	0.00118346	0.314302	0.9969956849429964	0	NA	3897	1
cg10743536	17	39814256	0.207921	0.376437	0.5807158169910107	0	NA	3897	1
cg10743544	12	50067424	0.573502	0.324425	0.07710285853352983	0	NA	3894	1
cg10743564	9	33001898	-0.67505	1.40732	0.6314616509256404	0	NA	3896	1
cg10743727	19	57494662	0.0428871	0.0832463	0.6064249674650188	0	NA	3896	1
cg10743858	5	168218017	0.0934001	0.210829	0.6577559466769113	0	NA	3895	1
cg10743952	8	143496924	0.142775	0.242366	0.5558019721712484	0	NA	3897	1
cg10744157	1	228527511	-0.62442	0.277384	0.024379004088677627	0	NA	3897	1
cg10744178	15	77255996	-0.224406	0.348148	0.5192054276347913	0	NA	3896	1
cg10744318	20	422810	0.429765	0.252638	0.0889223544181171	0	NA	3892	1
cg10744327	2	9906056	-0.147755	0.262166	0.573030950440512	0	NA	3897	1
cg10744331	2	101498270	0.325463	0.287171	0.2570705954941031	0	NA	3897	1
cg10744426	6	43736827	-0.152488	0.303361	0.6152020396253641	0	NA	3892	1
cg10744486	9	139062152	-0.126271	0.141223	0.3712550709489552	0	NA	3897	1
cg10744590	17	38780271	-0.20754999999999998	0.19735	0.29294417603478684	0	NA	3894	1
cg10744663	11	89225002	0.0222808	0.107454	0.8357349794796031	0	NA	3820	1
cg10744805	10	64262977	0.426177	0.27025	0.1148016980129105	0	NA	3896	1
cg10744903	20	5900389	-0.106491	0.211145	0.6140153832624037	0	NA	3893	1
cg10745039	8	90409847	-0.262964	0.232913	0.25888837400546494	0	NA	3895	1
cg10745045	13	34015130	0.0358012	0.334131	0.91467220505409	0	NA	3897	1
cg10745242	6	54667780	0.0517232	0.0999185	0.6046997764443875	0	NA	3878	1
cg10745413	15	78374796	0.512043	0.40315	0.2040470813144123	0	NA	3889	1
cg10745532	10	7830659	-0.486671	1.38747	0.7257673143899493	0	NA	3889	1
cg10745620	3	128484039	0.200066	0.187625	0.28628452704683366	0	NA	3838	1
cg10745637	4	87858497	-0.296358	0.168163	0.07801426069445365	0	NA	3895	1
cg10745669	1	214470760	-0.159385	0.194668	0.41292737763578674	0	NA	3895	1
cg10745724	3	47009541	-0.0278943	0.236825	0.9062384588104471	0	NA	3896	1
cg10745782	15	66817197	-0.184812	0.388369	0.6341691168967551	0	NA	3896	1
cg10745845	3	170874228	0.279244	0.264546	0.29116958744687405	0	NA	3891	1
cg10746029	1	24069431	0.012036999999999999	0.571884	0.9832073858116361	0	NA	3878	1
cg10746084	6	169654126	-0.127511	0.22764	0.5753817602523896	0	NA	3892	1
cg10746132	19	54621523	-0.476293	0.282266	0.09152826678402462	0	NA	3893	1
cg10746244	22	45044961	-0.0550668	0.237098	0.8163412587365744	0	NA	3896	1
cg10746326	5	150576234	-0.148687	0.197986	0.4526541330941629	0	NA	3896	1
cg10746389	18	33282229	-0.160567	0.235147	0.49471004036926436	0	NA	3897	1
cg10746396	15	101932741	0.134737	0.484142	0.7807816299747513	0	NA	3896	1
cg10746467	4	178375849	0.264248	0.260291	0.3100094445028809	0	NA	3895	1
cg10746530	20	21551845	0.309773	0.393907	0.43162644050138343	0	NA	3890	1
cg10746580	1	212210209	0.257509	0.399858	0.5195747074636943	0	NA	3873	1
cg10746770	2	240684101	0.0524691	0.0971359	0.5890854725779211	0	NA	3897	1
cg10746788	7	124777718	0.395288	0.185395	0.03299538140881212	0	NA	3888	1
cg10746824	1	222713615	0.0766981	0.170083	0.6520290981951912	0	NA	3896	1
cg10746943	1	29776968	0.087053	0.166434	0.6009407287308071	0	NA	3895	1
cg10746946	8	10916492	0.0925889	0.175846	0.5985172263596479	0	NA	3897	1
cg10747028	12	30872422	0.0238735	0.153296	0.8762421780101041	0	NA	3784	1
cg10747078	18	33982957	-0.233931	0.296696	0.4304314868801951	0	NA	3886	1
cg10747128	21	44891569	-0.0682818	0.34009	0.840873982567971	0	NA	3894	1
cg10747150	11	65074123	0.57954	0.37363	0.12087611347367178	0	NA	3891	1
cg10747242	21	45033804	-0.211403	0.257902	0.41238553469056427	0	NA	3897	1
cg10747310	17	3917677	0.195179	0.171298	0.2545313453486702	0	NA	3896	1
cg10747333	6	21223264	0.190219	0.277193	0.49256615473909016	0	NA	3896	1
cg10747341	13	33338217	0.165817	0.186871	0.3748990822507148	0	NA	3868	1
cg10747656	6	159050738	0.535692	0.386846	0.1661233884355791	0	NA	3897	1
cg10747703	2	60925371	0.108295	0.207525	0.601781219977204	0	NA	3886	1
cg10747754	2	27172737	0.172453	0.246515	0.48419968073636144	0	NA	3897	1
cg10747815	6	170604217	-0.192353	0.45462300000000005	0.6722190788586172	0	NA	3897	1
cg10747858	5	178720515	0.181438	0.324692	0.5762979903983984	0	NA	3897	1
cg10747925	2	240656611	-0.062152599999999995	0.235624	0.7919504235599929	0	NA	3895	1
cg10747963	6	134503868	-0.24138	0.260578	0.3542769397471263	0	NA	3893	1
cg10747979	8	131577805	-0.172221	0.198949	0.38667992651453803	0	NA	3894	1
cg10748220	1	87827958	-0.0351126	0.215379	0.8704971477350155	0	NA	3892	1
cg10748339	1	247253429	0.118006	0.212856	0.5793095183803085	0	NA	3897	1
cg10748351	9	84204292	-0.182677	0.206361	0.376032459334016	0	NA	3885	1
cg10748356	1	247391252	-0.278029	0.132009	0.0351924794793788	0	NA	3894	1
cg10748378	22	32058292	-3.55898	1.54471	0.021223800680954343	0	NA	3825	1
cg10748419	17	78147162	-0.00423372	0.142642	0.9763216730512118	0	NA	3897	1
cg10748566	1	194014791	-0.156196	0.195307	0.4238579517550733	0	NA	3895	1
cg10748669	1	63544720	0.0292517	0.185742	0.8748621147284489	0	NA	3888	1
cg10748688	16	58537630	0.0744546	0.308794	0.80946665326341	0	NA	3897	1
cg10748738	17	42181851	-0.029220100000000002	0.304217	0.9234807126404365	0	NA	3897	1
cg10748799	17	8028028	0.130095	0.627008	0.8356308007782304	0	NA	3890	1
cg10748874	10	62157285	0.086847	0.230868	0.7067860589698682	0	NA	3890	1
cg10748876	2	20813274	0.141558	0.289141	0.6244302769677559	0	NA	3897	1
cg10748900	8	17862523	0.124911	0.275755	0.6505644485427081	0	NA	3895	1
cg10749109	18	5540616	0.276936	0.286951	0.3344954427172707	0	NA	3897	1
cg10749381	12	9103184	-0.95472	0.692378	0.16792559896344442	0	NA	3882	1
cg10749585	7	80253343	0.0860194	0.21829600000000002	0.693544594182998	0	NA	3895	1
cg10749624	20	13758176	-0.17893	0.172052	0.29835091806910113	0	NA	3895	1
cg10749657	19	38538419	-0.00490861	0.323651	0.9878994534411563	0	NA	3893	1
cg10749662	7	97687502	0.031158400000000003	0.159942	0.8455412089217594	0	NA	3893	1
cg10749893	1	20119554	0.118208	0.348007	0.7341040558586525	0	NA	3896	1
cg10750063	13	100431032	-6.4505e-4	0.270826	0.9980996102688507	0	NA	3893	1
cg10750193	11	109762972	-0.157637	0.298462	0.597385243223066	0	NA	3895	1
cg10750368	12	25403909	-0.294551	0.885273	0.7393431205880097	0	NA	3894	1
cg10750595	22	38038666	-0.00397226	0.339472	0.9906639351667522	0	NA	3895	1
cg10750619	1	192757598	0.400946	0.257098	0.11887654930337413	0	NA	3896	1
cg10750623	22	21320992	0.330389	0.343888	0.3366799259265399	0	NA	3896	1
cg10750639	6	138147172	-0.468778	0.292249	0.10870605491845625	0	NA	3886	1
cg10750730	14	90067476	-0.0317986	0.148339	0.8302629049073642	0	NA	3894	1
cg10750742	8	53315093	0.315448	0.289714	0.27623083046319974	0	NA	3896	1
cg10750832	17	76609596	-0.00722664	0.320076	0.9819869823494395	0	NA	3894	1
cg10750859	4	152622689	-0.116215	0.300965	0.6993920645713736	0	NA	3894	1
cg10750871	3	55214728	0.0760561	0.121565	0.5315501602834307	0	NA	3831	1
cg10750912	8	58550716	0.11648000000000001	0.153648	0.44839325782369027	0	NA	3889	1
cg10750929	12	31747831	-0.0798873	0.209311	0.70270767679461	0	NA	3897	1
cg10751049	19	35251194	0.0838916	0.249436	0.7366256868252998	0	NA	3896	1
cg10751096	1	36637948	0.0619973	0.317608	0.8452358407561413	0	NA	3896	1
cg10751131	1	113258048	0.339465	0.986909	0.7308704392247722	0	NA	3889	1
cg10751207	18	77116201	-0.140376	0.250209	0.5747736947959061	0	NA	3894	1
cg10751316	20	57557998	0.073949	0.252949	0.7700209680133437	0	NA	3897	1
cg10751388	1	233350872	-0.246681	0.231859	0.28736186888619386	0	NA	3893	1
cg10751470	16	70748549	0.0227983	0.232051	0.9217362123042173	0	NA	3895	1
cg10751530	4	8270523	-0.737861	0.345965	0.032944256232385796	0	NA	3894	1
cg10751537	1	161137858	0.240127	0.373733	0.520542428188079	0	NA	3895	1
cg10751592	4	185139434	-0.0893694	0.247433	0.7179602123864499	0	NA	3888	1
cg10751631	4	165409473	0.0338005	0.103497	0.7439822853861608	0	NA	3895	1
cg10751740	9	125659806	0.25452	0.228706	0.26576435297368517	0	NA	3895	1
cg10751900	1	43778909	-0.165143	0.307304	0.5909962190689597	0	NA	3897	1
cg10752185	9	38245425	-0.301027	0.266308	0.25831967593540833	0	NA	3895	1
cg10752253	2	80703467	-0.306005	0.19217	0.11130246099945099	0	NA	3892	1
cg10752363	13	70432207	-0.0327457	0.130324	0.8016101815330302	0	NA	3808	1
cg10752494	5	177984651	-0.18890999999999997	0.306588	0.537783032039787	0	NA	3883	1
cg10752589	3	139076067	0.375685	0.249732	0.1324905851006141	0	NA	3893	1
cg10752774	22	45324659	-0.159219	0.27869	0.5677880260042305	0	NA	3891	1
cg10752869	15	37392080	-0.139511	0.249407	0.5759086664743764	0	NA	3892	1
cg10752891	9	5768904	-0.149649	0.100423	0.13617520211537903	0	NA	3893	1
cg10752913	8	128517866	-0.177729	0.257882	0.49070540611968166	0	NA	3879	1
cg10752972	15	41785858	0.196265	0.643808	0.7604802431370483	0	NA	3893	1
cg10753065	7	10062707	-0.174549	0.162705	0.283363409392989	0	NA	3876	1
cg10753176	6	3248846	0.289902	0.326863	0.37512087261849575	0	NA	3897	1
cg10753375	1	236005962	0.12453	0.219938	0.5712544168175951	0	NA	3894	1
cg10753443	2	219745020	-0.754815	0.809953	0.35137557347406573	0	NA	3710	1
cg10753594	13	20558743	-0.279731	0.273234	0.3059400713501329	0	NA	3895	1
cg10753638	21	41884675	-0.283678	0.23337	0.22414806726186048	0	NA	3886	1
cg10753702	6	35024546	0.0289718	0.353508	0.9346823811610766	0	NA	3897	1
cg10753817	21	36004975	0.211795	0.242509	0.3824728635504912	0	NA	3893	1
cg10754121	6	37596771	0.0365401	0.23229	0.8750054245666498	0	NA	3887	1
cg10754187	7	27317338	-0.014802	0.250464	0.9528738019038866	0	NA	3897	1
cg10754204	3	126749758	-0.24397600000000003	0.347011	0.4820067821861687	0	NA	3897	1
cg10754432	15	43508676	0.539422	0.338093	0.11060402662662572	0	NA	3888	1
cg10754528	6	86159231	-0.282131	0.341047	0.4080955943854661	0	NA	3885	1
cg10754584	8	119863633	0.358442	0.22738100000000003	0.11493507496937894	0	NA	3896	1
cg10754620	7	18547588	0.0733957	0.169998	0.6659271273837136	0	NA	3823	1
cg10754646	11	41453445	-0.0177388	0.100568	0.8599906030026313	0	NA	3896	1
cg10754779	3	197495256	0.0439972	0.204086	0.8293138477448769	0	NA	3897	1
cg10754796	8	101471143	0.204492	0.228311	0.3704274308003395	0	NA	3890	1
cg10754910	7	51111835	-0.107397	0.129613	0.4073322370508466	0	NA	3825	1
cg10754926	16	50337629	-0.0728573	0.255247	0.7753082775228118	0	NA	3896	1
cg10755263	10	80326162	0.455354	0.272328	0.0945086942830635	0	NA	3895	1
cg10755319	9	35072828	-1.2137	1.11925	0.2781933045696553	0	NA	3892	1
cg10755354	12	24856908	-0.383199	0.311775	0.2190387070519454	0	NA	3897	1
cg10755380	7	6228235	0.00536327	0.320752	0.9866592540953746	0	NA	3897	1
cg10755567	3	171660662	-0.2302	0.253959	0.3647000839714749	0	NA	3888	1
cg10755653	14	74098383	-0.00512973	0.215537	0.9810123273106904	0	NA	3894	1
cg10755847	12	20848016	-0.152219	0.147486	0.302029404558925	0	NA	3853	1
cg10756110	2	173599628	0.0919146	0.284306	0.7464721286661776	0	NA	3897	1
cg10756416	10	65734563	-0.0125511	0.27427	0.9635000737805811	0	NA	3897	1
cg10756554	11	9628935	-0.30862	0.389716	0.4284131520474728	0	NA	3896	1
cg10756593	10	104591244	-0.0661523	0.319044	0.8357401345742341	0	NA	3891	1
cg10756618	3	126627942	-0.486983	0.251615	0.05293765781303704	0	NA	3897	1
cg10756696	19	1217643	-0.0216794	0.24046300000000004	0.9281625291305262	0	NA	3896	1
cg10756715	1	1551525	-0.140677	0.653171	0.8294746066115197	0	NA	3875	1
cg10756719	4	85301585	0.019417	0.0724546	0.7887081662034283	0	NA	3897	1
cg10756881	22	40465863	0.0421258	0.276556	0.8789322981069475	0	NA	3893	1
cg10756982	9	36598003	-0.1987	0.221344	0.3693467352935516	0	NA	3897	1
cg10757080	3	39336300	0.232144	0.27146	0.3924579556492575	0	NA	3897	1
cg10757159	9	28774956	0.0515497	0.12468000000000001	0.679272518240809	0	NA	3791	1
cg10757309	15	58027276	-0.267363	0.23722499999999996	0.25972390123303263	0	NA	3896	1
cg10757433	9	90220900	-0.0820795	0.175603	0.6402028960447841	0	NA	3889	1
cg10757462	20	35113005	0.354344	0.226041	0.11697231329295354	0	NA	3887	1
cg10757709	6	491347	-0.272854	0.193087	0.15762212055055413	0	NA	3881	1
cg10757760	2	127893054	-0.00264124	0.190572	0.9889420421054516	0	NA	3891	1
cg10757780	9	133960730	0.182335	0.324604	0.5743100781199975	0	NA	3895	1
cg10757964	6	162545403	-0.255156	0.205222	0.21375104459590152	0	NA	3875	1
cg10757984	1	110814616	-0.128786	0.318157	0.6856336638255724	0	NA	3781	1
cg10757986	8	119891645	0.0103654	0.108494	0.9238867749105782	0	NA	3846	1
cg10758037	6	31865584	1.13016	0.709737	0.11130282895972414	0	NA	3841	1
cg10758045	8	5366798	-0.398992	0.25559	0.11850897207216557	0	NA	3897	1
cg10758229	21	16793973	0.044757	0.288997	0.8769237103732861	0	NA	3897	1
cg10758260	13	24242176	0.021185499999999996	0.262362	0.9356414741011099	0	NA	3894	1
cg10758328	19	6502761	-0.108189	0.231963	0.6409247169671382	0	NA	3897	1
cg10758570	1	22857456	0.452088	0.30139	0.1336118241516628	0	NA	3892	1
cg10758584	11	15665218	0.250061	0.20685	0.22670120115651451	0	NA	3897	1
cg10758592	4	53532056	0.346788	0.221309	0.11711807460062633	0	NA	3895	1
cg10758667	3	134100875	-0.0102971	0.318643	0.974220468135542	0	NA	3895	1
cg10758716	13	99184827	0.381922	0.334499	0.2535482970059577	0	NA	3892	1
cg10758760	7	2732273	-0.518793	0.269641	0.0543528560651842	0	NA	3896	1
cg10758783	19	5582317	-0.349668	0.32349	0.2797310658717043	0	NA	3897	1
cg10758820	6	170477675	-0.0608541	0.143207	0.6708818528104418	0	NA	3897	1
cg10758848	7	95865929	-0.684281	0.333041	0.039913313240837925	0	NA	3896	1
cg10758889	20	46080538	0.271445	0.221488	0.22036741468296075	0	NA	3894	1
cg10758986	16	56312736	-0.12117000000000001	0.187207	0.5174692252187936	0	NA	3895	1
cg10759025	6	87567456	-0.222023	0.142598	0.11947395858900312	0	NA	3897	1
cg10759123	2	70485305	1.0737	1.1950199999999997	0.3689304030170646	0	NA	3896	1
cg10759274	10	1602944	-0.11510100000000001	0.140576	0.41291120199473513	0	NA	3897	1
cg10759459	11	65397877	-0.604342	0.357436	0.09088077412833358	0	NA	3897	1
cg10759532	1	10981170	-0.177637	0.139033	0.20136908817269822	0	NA	3889	1
cg10759565	11	66727257	0.027126900000000002	0.0950364	0.7753094036723696	0	NA	3813	1
cg10759755	11	60636552	0.265113	0.365335	0.4680405087544592	0	NA	3893	1
cg10759796	2	42802828	0.20411699999999997	0.208305	0.3271380176140515	0	NA	3893	1
cg10759809	11	70002884	0.0571124	0.15414	0.7109929161338676	0	NA	3897	1
cg10760040	17	44983068	0.02856	0.169726	0.8663699191455907	0	NA	3893	1
cg10760361	5	131838268	-0.0697053	0.314284	0.8244767411198685	0	NA	3887	1
cg10760539	7	31505908	-0.00224739	0.0780226	0.9770206343674669	0	NA	3897	1
cg10760570	1	43164440	0.0321796	0.301728	0.9150658385363079	0	NA	3896	1
cg10760658	19	41886161	0.252486	0.301544	0.4024179793624774	0	NA	3897	1
cg10760704	11	45773828	0.223791	0.183169	0.22179335488063728	0	NA	3890	1
cg10760898	19	3162628	0.0286472	0.212235	0.8926287315047036	0	NA	3894	1
cg10760941	2	201593025	-0.243934	0.286787	0.39500519599611955	0	NA	3896	1
cg10760958	15	96955345	0.0454714	0.184598	0.8054294107572753	0	NA	3891	1
cg10760975	2	110098477	-0.0409167	0.238923	0.8640234545337	0	NA	3895	1
cg10761001	13	48612261	-0.925929	1.05406	0.37970471052453303	0	NA	3890	1
cg10761073	15	51060014	0.00196012	0.375279	0.995832587556486	0	NA	3891	1
cg10761077	3	193665086	0.257267	0.119233	0.030952497753637	0	NA	3896	1
cg10761100	17	70974552	-0.029602	0.250088	0.9057773989601116	0	NA	3896	1
cg10761295	5	135701243	0.0244333	0.164062	0.8816110505735529	0	NA	3896	1
cg10761479	1	33203135	-0.199065	0.343565	0.5623125516137404	0	NA	3895	1
cg10761513	11	19263294	0.9526320000000001	1.17753	0.41851014911082246	0	NA	3849	1
cg10761523	3	188155920	-0.0866971	0.242051	0.7202108614946894	0	NA	3896	1
cg10761553	22	32970518	-0.202622	0.331889	0.541523130024828	0	NA	3895	1
cg10761928	5	177026710	-0.252955	1.09706	0.8176447148534387	0	NA	3895	1
cg10761987	10	61935125	0.138561	0.308294	0.6531111359320277	0	NA	3893	1
cg10762064	3	194688415	-0.554648	0.36339	0.126931166151241	0	NA	3893	1
cg10762162	16	57804215	-0.196898	0.304998	0.5185569342314074	0	NA	3895	1
cg10762537	10	116685092	-0.0734622	0.139874	0.5994423004041824	0	NA	3895	1
cg10762558	2	84071908	-0.136721	0.136391	0.3161410210249332	0	NA	3804	1
cg10762589	15	85874262	-0.43930499999999995	0.522814	0.40075693201895274	0	NA	3895	1
cg10762652	7	3477113	-0.269221	0.171466	0.11638881882749638	0	NA	3867	1
cg10762675	1	101062430	0.199799	0.246921	0.4184221795539839	0	NA	3895	1
cg10762744	18	46156538	-0.00703957	0.283188	0.9801679950925298	0	NA	3896	1
cg10762816	6	49497444	0.10415	0.259898	0.688615876831806	0	NA	3897	1
cg10762817	9	99327874	-0.669708	0.27458	0.014726872876615846	0	NA	3893	1
cg10762958	1	14064910	-0.067874	0.264202	0.7972544914899541	0	NA	3896	1
cg10763065	22	43899608	-0.116436	0.175552	0.5071663098054029	0	NA	3897	1
cg10763119	15	102151102	0.0555898	0.260989	0.8313295239036398	0	NA	3895	1
cg10763207	2	129248977	0.226849	0.297036	0.4450408097346174	0	NA	3895	1
cg10763218	11	82904066	1.32247	0.677845	0.05105802767727858	0	NA	3885	1
cg10763357	11	123844750	-0.21598600000000004	0.207126	0.2970520979842978	0	NA	3896	1
cg10763369	15	77925701	-2.8342600000000004	1.45531	0.05147121719257538	0	NA	3840	1
cg10763406	3	12549295	0.153679	0.25313600000000003	0.543784197850339	0	NA	3892	1
cg10763508	17	77044480	-0.607314	0.258942	0.019008363215348455	0	NA	3892	1
cg10763547	17	4835504	0.0495087	0.103692	0.6330351629768785	0	NA	3876	1
cg10763737	22	24737582	0.241333	0.304172	0.42753919036641724	0	NA	3896	1
cg10763807	5	19886875	-0.0795367	0.195114	0.6835363786093998	0	NA	3897	1
cg10763814	10	134296203	-0.149242	0.174649	0.392813962865214	0	NA	3897	1
cg10763836	2	113952531	0.346588	0.226126	0.12534468772994914	0	NA	3897	1
cg10763878	10	26726949	1.5333000000000003	1.19601	0.19983819390249918	0	NA	3894	1
cg10763922	21	40797839	0.459071	0.283961	0.10594970779315355	0	NA	3894	1
cg10764013	8	42358746	-0.205515	0.200266	0.3047925425356451	0	NA	3894	1
cg10764055	1	184618822	-0.135311	0.254531	0.5949967494556319	0	NA	3892	1
cg10764214	7	26253987	-0.173533	0.283044	0.5398132018255735	0	NA	3895	1
cg10764219	8	135839138	-0.209447	0.18542	0.25865261391852	0	NA	3883	1
cg10764236	18	286625	-0.0646659	0.111951	0.5635160963712404	0	NA	3875	1
cg10764559	11	12419531	0.00933929	0.0835616	0.9110094759892594	0	NA	3897	1
cg10764574	20	60884293	0.203026	0.238138	0.3939055267354079	0	NA	3894	1
cg10764626	3	12972314	-0.00351693	0.338022	0.991698606832305	0	NA	3887	1
cg10764701	22	17586723	-0.45611399999999996	0.267909	0.08866242828178401	0	NA	3895	1
cg10764722	1	176019491	-0.239191	0.177646	0.1781582637230314	0	NA	3862	1
cg10764756	11	126337070	-0.133412	0.242733	0.582576961625474	0	NA	3886	1
cg10764984	3	156884708	-0.410915	0.274932	0.13501731528566893	0	NA	3897	1
cg10765019	7	26365264	-0.126603	0.283806	0.6555322831683805	0	NA	3889	1
cg10765083	4	72052068	0.10738099999999999	0.417692	0.7971156476949319	0	NA	3892	1
cg10765180	15	64359933	0.280029	0.878563	0.7499272798491654	0	NA	3897	1
cg10765210	1	3358987	0.325374	0.22463300000000003	0.1474858511508555	0	NA	3896	1
cg10765318	3	56909155	-0.238403	0.281636	0.39727758427771576	0	NA	3888	1
cg10765427	19	17005225	0.0484725	0.29574	0.8698079664818624	0	NA	3897	1
cg10765495	14	24836491	-0.2638	0.59123	0.6554611220089488	0	NA	3897	1
cg10765521	10	75579647	0.0161275	0.184018	0.9301621072773473	0	NA	3892	1
cg10765722	12	132325085	-0.193958	0.371241	0.6013511639748843	0	NA	3891	1
cg10765777	11	11138882	-0.488787	0.334394	0.1438207398227599	0	NA	3895	1
cg10765947	1	111044968	0.136381	0.18538	0.46192335713422894	0	NA	3892	1
cg10765973	14	93930820	0.20214000000000001	0.178727	0.25805564955779686	0	NA	3894	1
cg10766007	16	75077059	-0.0914306	0.280388	0.7443592927039304	0	NA	3894	1
cg10766179	12	122188156	0.369662	0.338689	0.2750750631597801	0	NA	3891	1
cg10766285	16	54404836	-1.3154	1.20192	0.2737727443791457	0	NA	3889	1
cg10766341	17	73086902	-0.143949	0.268864	0.5923753101842456	0	NA	3896	1
cg10766355	15	26911870	0.134138	0.19031	0.4809101410270763	0	NA	3894	1
cg10766357	22	24827114	0.528675	0.329827	0.10895987917242583	0	NA	3896	1
cg10766367	7	128695399	-0.519073	0.775244	0.5031378041886548	0	NA	3859	1
cg10766380	1	221928176	-0.448293	0.281382	0.11111915883612902	0	NA	3894	1
cg10766396	2	227710453	-0.191135	0.164887	0.24637964023568	0	NA	3890	1
cg10766588	3	133246529	-0.165185	0.154368	0.2845865354022602	0	NA	3875	1
cg10766599	15	70268721	-0.0010773	0.104274	0.9917568545733716	0	NA	3887	1
cg10766613	3	48730850	0.495446	0.234463	0.03459139409261558	0	NA	3894	1
cg10766755	6	7401455	0.00314898	0.291317	0.9913754652283392	0	NA	3896	1
cg10766876	2	98897033	0.0814301	0.0744479	0.27404867330496047	0	NA	3896	1
cg10766950	4	189092657	0.166397	0.21869	0.4467283280009012	0	NA	3894	1
cg10766966	7	128337381	-0.00332875	0.185166	0.9856571120969218	0	NA	3894	1
cg10766972	15	65058448	0.32988	0.315641	0.2959714966670577	0	NA	3894	1
cg10767260	5	11797401	0.00702058	0.109984	0.9491034092101611	0	NA	3893	1
cg10767365	15	61520097	-0.791385	0.929852	0.3947209959342095	0	NA	3897	1
cg10767661	16	26776536	-0.040818	0.0877105	0.6416651702321919	0	NA	3894	1
cg10767677	12	110006478	-0.0640289	0.186285	0.7310608262973424	0	NA	3892	1
cg10767869	3	30737804	0.25717	0.33056099999999994	0.4365805306033273	0	NA	3895	1
cg10767943	1	15193943	0.12199500000000002	0.0834475	0.143758434589956	0	NA	3891	1
cg10767970	13	45431256	-0.0506783	0.248632	0.8384874816296356	0	NA	3897	1
cg10768013	6	35980509	0.0678044	0.23315600000000003	0.7711956407744671	0	NA	3895	1
cg10768055	18	9506245	0.574174	0.384553	0.1354124311222403	0	NA	3892	1
cg10768113	8	145242612	0.442259	0.24397600000000003	0.06987576117783699	0	NA	3890	1
cg10768150	5	16616327	-1.27626	0.525993	0.015250204525759526	0	NA	3891	1
cg10768363	11	56289787	-0.376114	0.193788	0.05227612349233928	0	NA	3889	1
cg10768409	10	25350236	-0.316861	0.321358	0.3241300405276015	0	NA	3892	1
cg10768507	17	25824190	0.43271	0.263081	0.10001547597156069	0	NA	3896	1
cg10768565	17	36500591	-0.292086	0.256955	0.25565517284310085	0	NA	3892	1
cg10768576	14	77704109	-0.284187	0.226811	0.21021723239664644	0	NA	3897	1
cg10768615	5	82767562	0.412149	0.9294390000000001	0.657448621612839	0	NA	3897	1
cg10768705	6	12441216	-0.192416	0.208167	0.3553120352877254	0	NA	3894	1
cg10768759	11	70492215	0.00464765	0.203389	0.9817690952895285	0	NA	3895	1
cg10768809	10	91424967	0.0226998	0.275783	0.9343999105558127	0	NA	3896	1
cg10768838	2	101753403	-0.0121586	0.363307	0.9733026100914889	0	NA	3897	1
cg10768883	5	156914541	-0.412885	0.246271	0.09363102366513763	0	NA	3894	1
cg10769018	5	132113139	-1.68866	1.1126	0.12907486146774597	0	NA	3805	1
cg10769036	6	134466956	-0.539275	0.22829200000000002	0.01816605755840929	0	NA	3891	1
cg10769057	19	34950976	0.377373	0.378433	0.3186679380205722	0	NA	3897	1
cg10769072	19	14725000	0.361777	0.456007	0.427569020006704	0	NA	3897	1
cg10769093	19	32854504	0.075149	0.14317	0.5996572398719817	0	NA	3869	1
cg10769099	11	119217288	-0.0349986	0.112639	0.7560174744354831	0	NA	3897	1
cg10769294	18	20748280	-0.543118	0.306628	0.07651742774379801	0	NA	3895	1
cg10769317	22	42740275	-0.04959179999999999	0.269646	0.8540805564468337	0	NA	3864	1
cg10769450	7	34248112	-0.153716	0.136618	0.2605246787011873	0	NA	3825	1
cg10769508	11	16669060	-1.3898e-4	0.160186	0.9993077423598307	0	NA	3894	1
cg10769521	2	223148476	-0.0787303	0.0925019	0.3947021989189689	0	NA	3895	1
cg10769541	18	1324365	-0.0695926	0.157357	0.6583015637893976	0	NA	3892	1
cg10769545	12	89413492	2.89916	0.81732	3.8941672134336374e-4	0	NA	3893	1
cg10769645	1	117251376	-0.007388259999999999	0.296968	0.9801514960795932	0	NA	3895	1
cg10769722	6	57178613	-0.388928	0.233224	0.09539204300100002	0	NA	3896	1
cg10769723	1	25010748	-0.450491	0.361932	0.21324789857794132	0	NA	3896	1
cg10769907	1	236844659	-0.189589	0.206701	0.35903064131622137	0	NA	3892	1
cg10769937	1	161397752	0.0934049	0.106957	0.382502882470001	0	NA	3893	1
cg10769985	3	185007692	-0.0332018	0.194073	0.8641617078315151	0	NA	3886	1
cg10770108	5	599395	-0.214627	0.136933	0.11702426769643985	0	NA	3897	1
cg10770132	1	33999485	-0.684958	0.265465	0.009873750072630848	0	NA	3895	1
cg10770261	15	65554161	-0.281639	0.258608	0.2761284992693314	0	NA	3895	1
cg10770307	10	128940318	0.349975	0.195836	0.07392422848684851	0	NA	3895	1
cg10770329	3	182704406	-0.225271	0.333148	0.4989206803312871	0	NA	3896	1
cg10770335	2	70785640	-0.10851	0.341313	0.750546130130104	0	NA	3894	1
cg10770584	11	79802226	0.0169242	0.134939	0.9001901717926789	0	NA	3897	1
cg10770698	10	64885882	-0.355581	0.23409299999999997	0.1287692347846002	0	NA	3895	1
cg10770712	10	307006	-0.303001	0.189686	0.11018058472282986	0	NA	3895	1
cg10770784	9	216855	-0.0949575	0.238093	0.6900219713657291	0	NA	3896	1
cg10770819	3	33954086	-0.24103900000000003	0.232856	0.3006026518391733	0	NA	3882	1
cg10770887	6	13604503	0.143145	0.161451	0.3752858094888017	0	NA	3874	1
cg10770899	10	135274791	0.0208	0.244052	0.9320803387898652	0	NA	3896	1
cg10770984	17	7679204	-0.194134	0.350088	0.5792167639082295	0	NA	3895	1
cg10771019	16	85652077	-0.0065367	0.266989	0.9804673188504239	0	NA	3894	1
cg10771051	14	105210204	-0.316077	0.317374	0.3192922536812357	0	NA	3893	1
cg10771121	1	232853704	-0.139822	0.330979	0.6726967621135025	0	NA	3895	1
cg10771149	11	43425466	0.120885	0.150938	0.4231943126179402	0	NA	3823	1
cg10771159	19	6010673	0.048609	0.361745	0.8931071081991163	0	NA	3897	1
cg10771186	7	4307819	-0.0962741	0.114362	0.39987950656992416	0	NA	3890	1
cg10771406	7	24797236	-0.29556	0.3628	0.41526482194399106	0	NA	3889	1
cg10771443	2	7018855	0.0015414999999999997	0.208657	0.9941055039488593	0	NA	3896	1
cg10771474	2	25533661	-0.107476	0.207883	0.6051545167653177	0	NA	3885	1
cg10771504	8	103817498	0.227026	0.255638	0.37449981361729057	0	NA	3896	1
cg10771522	9	129273199	0.47551699999999997	0.340255	0.16225387211480094	0	NA	3897	1
cg10771525	8	49534470	-0.367774	0.228993	0.10826312370974324	0	NA	3896	1
cg10771562	12	23785144	0.124211	0.134138	0.3544490331814821	0	NA	3876	1
cg10771751	3	166143675	0.062492700000000005	0.11571	0.589141605280404	0	NA	3886	1
cg10771779	7	157734802	-9.80099e-4	0.134553	0.994188171613418	0	NA	3892	1
cg10771914	9	96003481	0.0308813	0.260735	0.9057194995374896	0	NA	3895	1
cg10771968	3	148573450	-0.00469575	0.203955	0.9816315586900648	0	NA	3895	1
cg10771983	18	46543144	0.00986499	0.321855	0.9755483339748023	0	NA	3895	1
cg10772100	10	33831821	-0.167114	0.184182	0.36423189537079476	0	NA	3894	1
cg10772230	18	59415294	0.113731	0.242858	0.6395683060413411	0	NA	3894	1
cg10772407	16	11501148	0.0268647	0.299665	0.928566058809698	0	NA	3893	1
cg10772489	17	36105210	-0.47181000000000006	0.304894	0.12175336584413002	0	NA	3893	1
cg10772723	16	46769846	-0.0763435	0.409512	0.8521110573001814	0	NA	3896	1
cg10772727	8	73945519	0.0506352	0.25136	0.8403506786948576	0	NA	3895	1
cg10772782	9	134855819	0.131409	0.11557099999999998	0.255521021274015	0	NA	3891	1
cg10772868	19	44794568	0.230692	0.30749	0.45310879626724804	0	NA	3896	1
cg10772906	15	63187774	0.026848300000000002	0.271319	0.9211742091307349	0	NA	3895	1
cg10773014	5	134869684	-0.185471	0.162361	0.2533139100329299	0	NA	3897	1
cg10773047	4	185118314	-0.356341	0.309036	0.24888051256778856	0	NA	3897	1
cg10773065	3	36742590	0.365384	0.37309	0.3274093125635217	0	NA	3877	1
cg10773181	1	66757529	-0.22121	0.20583	0.2824992746852225	0	NA	3896	1
cg10773212	2	97564682	-0.24259700000000003	0.29243	0.40677063972785693	0	NA	3891	1
cg10773323	3	184999256	0.0538023	0.197637	0.7854468118280586	0	NA	3892	1
cg10773400	11	85780514	0.565837	1.38699	0.683302745473596	0	NA	3897	1
cg10773619	7	115968111	-0.185822	0.188854	0.3251424235368857	0	NA	3889	1
cg10773703	8	110130964	0.0677725	0.219949	0.7579847475041231	0	NA	3893	1
cg10773762	19	1930256	-0.41918500000000003	0.442233	0.3431891846003452	0	NA	3897	1
cg10773881	22	38019812	-0.588557	0.408283	0.14943168458318265	0	NA	3897	1
cg10773934	7	156398144	0.27106	0.290799	0.3512737381792836	0	NA	3896	1
cg10774152	11	94374338	0.0665052	0.204122	0.7445673295143554	0	NA	3896	1
cg10774309	6	98721552	-0.27402	0.197798	0.16594463638963483	0	NA	3897	1
cg10774331	3	156529497	0.00880059	0.152616	0.9540155339909084	0	NA	3891	1
cg10774435	1	84348748	0.422809	0.223847	0.05891456902669338	0	NA	3894	1
cg10774447	11	75641660	-0.219535	0.191115	0.2506771169564177	0	NA	3892	1
cg10774455	1	9452493	-0.541406	0.369193	0.14252357621298872	0	NA	3897	1
cg10774529	9	126102414	-0.263425	0.203702	0.1959460143789975	0	NA	3897	1
cg10774656	10	5553574	-0.146349	0.177436	0.40948582768147984	0	NA	3896	1
cg10774680	10	118016221	-0.155962	0.16703399999999996	0.35045139278594056	0	NA	3883	1
cg10774840	13	114110902	0.276301	0.375198	0.4614788844386628	0	NA	3893	1
cg10774926	4	34272461	-0.0871569	0.21980799999999998	0.6917260474064635	0	NA	3897	1
cg10774979	2	182262260	0.541049	0.345588	0.1174447118324685	0	NA	3897	1
cg10775141	16	30457534	-0.0358671	0.12461399999999999	0.7734802360539369	0	NA	3896	1
cg10775157	17	32884348	-0.206012	0.285318	0.47026774927751025	0	NA	3890	1
cg10775360	3	38619843	-0.151897	0.208046	0.4653213777049282	0	NA	3895	1
cg10775423	5	43084488	-0.392274	0.15985	0.014127182022023966	0	NA	3897	1
cg10775424	11	65149911	-1.5703800000000003	1.16204	0.17656756965364226	0	NA	3832	1
cg10775491	1	169829582	0.670316	0.293305	0.022290032555621658	0	NA	3896	1
cg10775640	1	168393350	0.209432	0.321675	0.5150031919750009	0	NA	3893	1
cg10775734	19	57782143	0.23998499999999998	0.318788	0.45156747944179565	0	NA	3894	1
cg10775738	3	103602970	-0.18846500000000002	0.135567	0.164468698526481	0	NA	3893	1
cg10775845	13	115077488	-0.0365053	0.160487	0.8200615785216634	0	NA	3876	1
cg10775849	16	72957911	-0.440256	0.263766	0.09509443118320905	0	NA	3897	1
cg10775893	9	107690540	-0.223153	1.17687	0.8496103028039562	0	NA	3897	1
cg10775898	4	3108307	0.808725	0.514504	0.1159844915596564	0	NA	3889	1
cg10776049	4	139571846	0.333058	0.165823	0.04458858272334818	0	NA	3876	1
cg10776347	7	82234928	-0.0232827	0.300587	0.9382596461933833	0	NA	3857	1
cg10776472	13	25855814	-0.46889699999999995	0.445949	0.2930479226787457	0	NA	3896	1
cg10776489	1	202669456	0.0930339	0.101754	0.36055810619094797	0	NA	3871	1
cg10776509	18	55589087	0.102141	0.231075	0.6584708862513248	0	NA	3892	1
cg10776521	12	85704002	-0.0572886	0.101668	0.5731032852293398	0	NA	3893	1
cg10776530	6	160462826	-0.474232	0.265997	0.07461118406690075	0	NA	3897	1
cg10776591	9	34637813	-0.780322	1.4109	0.5802176442778935	0	NA	3767	1
cg10776635	21	43084464	-0.120811	0.376143	0.748071184763456	0	NA	3892	1
cg10776646	8	103578785	-0.0359641	0.360783	0.920595627184813	0	NA	3897	1
cg10776914	6	16583467	-0.0964963	0.26146200000000003	0.7120797694337346	0	NA	3896	1
cg10777062	21	40814281	-0.0151722	0.2744	0.9559056171650264	0	NA	3896	1
cg10777089	9	124930871	0.20906	0.107418	0.05162726772522646	0	NA	3894	1
cg10777106	3	169755950	-1.06081	0.990679	0.284263485875448	0	NA	3894	1
cg10777120	8	99060634	0.582278	0.209239	0.005388589537043703	0	NA	3879	1
cg10777128	1	51669255	-0.381323	0.285874	0.1822415946396943	0	NA	3892	1
cg10777207	2	191646158	0.31572	0.24090299999999998	0.19000342365090683	0	NA	3896	1
cg10777220	1	112427860	-0.0823982	0.280708	0.7691116794310915	0	NA	3892	1
cg10777276	1	97573868	-0.0843966	0.232971	0.7171560608309809	0	NA	3888	1
cg10777338	7	20936700	-0.133834	0.11863500000000002	0.2592710810884316	0	NA	3831	1
cg10777462	5	124783470	0.0683139	0.188737	0.7173872454660739	0	NA	3893	1
cg10777481	16	27325037	-1.18341	0.98835	0.23116656542713693	0	NA	3880	1
cg10777631	5	134717946	-0.0074038	0.412192	0.985669154003274	0	NA	3897	1
cg10777666	10	601582	0.0942856	0.155604	0.5445592386904279	0	NA	3896	1
cg10777756	16	57173730	0.0182694	0.208413	0.9301472313128035	0	NA	3897	1
cg10777795	14	90101260	-0.0116906	0.20387	0.9542716449369706	0	NA	3889	1
cg10777934	2	159330666	-0.0101498	0.134529	0.9398591211152136	0	NA	3753	1
cg10778005	17	68520764	-0.0933923	0.170549	0.5839679279810002	0	NA	3887	1
cg10778042	1	210900467	-0.00677243	0.0925233	0.9416493363530339	0	NA	3895	1
cg10778104	10	24086552	0.21015199999999998	0.568303	0.7115399716296056	0	NA	3894	1
cg10778113	11	95868037	0.0408278	0.515329	0.936852332633966	0	NA	3896	1
cg10778171	18	61766021	-0.041073	0.187298	0.8264223979294592	0	NA	3895	1
cg10778298	1	10598461	0.0435061	0.230571	0.8503369522095396	0	NA	3896	1
cg10778309	13	38012068	-0.338412	0.207819	0.10344056626689091	0	NA	3890	1
cg10778321	10	7477590	-0.46793	0.291119	0.10797770563570537	0	NA	3897	1
cg10778770	5	115573812	-0.100065	0.160204	0.5322271386034891	0	NA	3840	1
cg10778880	15	48884304	0.62526	0.408197	0.12558157141509665	0	NA	3895	1
cg10779046	6	24827620	0.12027799999999998	0.32748	0.7134075617824278	0	NA	3896	1
cg10779050	8	62606516	0.00858413	0.281038	0.9756329039171656	0	NA	3895	1
cg10779069	2	238053532	-0.511868	0.271413	0.05930335490635477	0	NA	3896	1
cg10779081	1	6052329	-0.881164	1.55833	0.5717649741868931	0	NA	3871	1
cg10779242	7	151774886	-0.099135	0.320746	0.7572634559822533	0	NA	3896	1
cg10779379	5	143060653	-0.0365486	0.288074	0.8990415009269339	0	NA	3894	1
cg10779389	22	44010578	-0.0546878	0.300893	0.8557776280994063	0	NA	3894	1
cg10779468	17	64896127	0.224533	0.170698	0.18838170268674664	0	NA	3895	1
cg10779500	2	8718388	-0.026510899999999997	0.314055	0.9327266153073664	0	NA	3896	1
cg10779684	5	158527635	0.776215	0.989207	0.4326388100734078	0	NA	3896	1
cg10779868	18	46469400	0.204378	0.300232	0.4960400931648865	0	NA	3894	1
cg10779909	9	706773	-1.0405	0.571282	0.06855485930843873	0	NA	3897	1
cg10779924	3	167243469	0.21856	0.20564	0.28785984877184456	0	NA	3896	1
cg10780039	4	3647541	0.254538	0.17663600000000002	0.14957584787026285	0	NA	3895	1
cg10780074	3	4365061	-0.259734	0.1465	0.07624058397840745	0	NA	3885	1
cg10780090	8	12878819	0.086756	0.117389	0.45987839755768056	0	NA	3897	1
cg10780262	14	72052911	-0.257905	0.137533	0.060762096117780696	0	NA	3897	1
cg10780403	20	10692174	0.10824	0.146682	0.4605613305329297	0	NA	3789	1
cg10780418	6	160966909	-0.070719	0.205914	0.731267852226844	0	NA	3888	1
cg10780642	9	77880858	0.3695	0.314174	0.2395549705841701	0	NA	3896	1
cg10780649	13	43876754	-0.128549	0.24513	0.5999923340762296	0	NA	3862	1
cg10780659	2	175449258	0.352936	0.250601	0.15902499847975302	0	NA	3896	1
cg10780733	17	55825368	0.177307	0.150686	0.23932908961543645	0	NA	3891	1
cg10780794	21	37454708	0.205455	0.180701	0.2555429981707114	0	NA	3888	1
cg10780897	8	55528099	-0.305552	0.224328	0.173173599029163	0	NA	3895	1
cg10781263	13	48507944	0.704534	0.9198440000000001	0.44371932246458734	0	NA	3891	1
cg10781276	20	39946942	0.100759	0.140786	0.4741833674568282	0	NA	3896	1
cg10781370	17	48770075	-0.207845	0.305996	0.4969852330508593	0	NA	3893	1
cg10781413	4	153656592	-0.108958	0.224337	0.6271877255984212	0	NA	3833	1
cg10781463	11	2180027	-0.0755648	0.344254	0.8262582109714425	0	NA	3897	1
cg10781469	5	110407371	-0.012792	0.134286	0.9241088124688775	0	NA	3896	1
cg10781514	8	74371186	-0.106939	0.145696	0.46295653550479304	0	NA	3870	1
cg10781582	10	24754580	0.107455	0.24897400000000003	0.6660385187067877	0	NA	3884	1
cg10781587	13	110079952	0.21688500000000002	0.189442	0.2522662114483043	0	NA	3889	1
cg10781604	21	35576824	0.0682167	0.408251	0.8672953017573498	0	NA	3897	1
cg10781610	3	33266092	0.508311	0.305699	0.0963559464729813	0	NA	3896	1
cg10781644	6	41486092	0.43197	0.344636	0.210056754370544	0	NA	3897	1
cg10781648	9	81977448	0.163604	0.215093	0.446884175023902	0	NA	3890	1
cg10781670	18	46534207	-0.0741414	0.23431300000000002	0.7516834775466291	0	NA	3892	1
cg10781849	14	104845338	-0.206967	0.118436	0.08055051320737518	0	NA	3896	1
cg10782034	5	172323758	0.258227	0.306331	0.3992467614735064	0	NA	3894	1
cg10782081	1	51554444	-0.0439504	0.0911597	0.6297169203348472	0	NA	3799	1
cg10782146	14	101135402	1.07038	0.535538	0.045640782707236406	0	NA	3876	1
cg10782295	4	88653910	0.135597	0.30674	0.65844693134794	0	NA	3895	1
cg10782367	1	11459406	0.267477	0.241204	0.26746279853859084	0	NA	3896	1
cg10782455	3	127295263	0.141984	0.333862	0.670634386490017	0	NA	3892	1
cg10782480	8	33424813	-0.766137	0.630397	0.22424230204875165	0	NA	3872	1
cg10782557	1	1010139	-0.247266	0.190225	0.1936487197709231	0	NA	3897	1
cg10782559	6	26126310	0.439699	1.05494	0.6768246968860667	0	NA	3895	1
cg10782671	7	44097407	-0.168724	0.352098	0.6317991050720804	0	NA	3896	1
cg10782761	5	9759735	0.0535861	0.189623	0.7774889780483355	0	NA	3895	1
cg10782958	5	172385451	-0.0229479	0.104471	0.8261374491805088	0	NA	3893	1
cg10783026	4	24796514	0.580562	0.332969	0.08123030364430117	0	NA	3894	1
cg10783163	5	119798890	-0.594343	0.527976	0.260292189500168	0	NA	3893	1
cg10783197	4	39399559	-0.309098	0.348213	0.37471864887298695	0	NA	3897	1
cg10783242	16	46918335	-4.1062	1.2885	0.0014385304740119989	0	NA	3884	1
cg10783354	5	174304009	0.0370653	0.173418	0.8307545983693747	0	NA	3895	1
cg10783421	22	48091429	-0.343504	0.18043	0.05693525017697628	0	NA	3895	1
cg10783492	22	28005700	-0.0174874	0.161185	0.9136048504667147	0	NA	3894	1
cg10783879	17	4507811	0.152888	0.33159	0.6447444927482067	0	NA	3895	1
cg10783992	4	8393257	0.112912	0.252438	0.6546685261648892	0	NA	3889	1
cg10784062	3	194098587	0.0909946	0.211814	0.6674890222595848	0	NA	3895	1
cg10784073	12	113938934	0.0904262	0.144964	0.5327695564533907	0	NA	3897	1
cg10784146	1	1215296	0.141543	0.262103	0.5891776145879968	0	NA	3893	1
cg10784196	12	3476910	0.606183	0.304849	0.04675976670959009	0	NA	3896	1
cg10784299	6	98150028	-0.32548	0.185702	0.079653418985449	0	NA	3880	1
cg10784392	16	82191123	0.0266525	0.161898	0.8692389495482211	0	NA	3895	1
cg10784407	10	3901095	-0.0355368	0.152726	0.8160072854947593	0	NA	3808	1
cg10784792	15	74111225	-0.427235	0.23694299999999996	0.07137047227860988	0	NA	3896	1
cg10784983	11	43709197	-0.397244	0.362097	0.27261291281930805	0	NA	3883	1
cg10785007	1	174160639	-0.0302906	0.182544	0.8682074076355648	0	NA	3892	1
cg10785054	9	130953221	-0.572734	0.424975	0.17775853204548017	0	NA	3897	1
cg10785155	4	100079040	0.00317907	0.169052	0.9849964426558633	0	NA	3839	1
cg10785211	5	124164919	0.15760100000000002	0.273095	0.563877159244222	0	NA	3881	1
cg10785260	12	107069832	-0.0306215	0.241814	0.8992313098906368	0	NA	3895	1
cg10785368	1	236247215	-0.328095	0.225742	0.14611078775990236	0	NA	3896	1
cg10785393	7	1677032	0.117367	0.221939	0.5969265148507583	0	NA	3895	1
cg10785505	6	167070428	0.131643	0.118612	0.2670583214255862	0	NA	3895	1
cg10785517	15	72880917	0.265415	0.362173	0.463655787929389	0	NA	3895	1
cg10785547	12	4647032	-0.00323258	0.0838729	0.9692560139434147	0	NA	3892	1
cg10785571	13	113619686	0.368859	0.251283	0.1421306483769168	0	NA	3895	1
cg10785755	1	144932609	-0.622882	1.39128	0.6543666379149714	0	NA	3897	1
cg10785831	6	27764316	0.365899	0.167958	0.029367726627843982	0	NA	3890	1
cg10785893	6	15995035	-0.0566567	0.285574	0.8427353544577632	0	NA	3815	1
cg10785912	19	19112415	-0.21683999999999998	0.373491	0.5615260904265438	0	NA	3897	1
cg10785929	3	134650410	-0.0106047	0.0387911	0.7845613414590228	0	NA	3888	1
cg10785997	14	33777360	0.0250695	0.260518	0.9233383533793732	0	NA	3897	1
cg10786033	19	16847447	-0.142297	0.102943	0.16688291216040033	0	NA	3896	1
cg10786045	15	72612466	0.769834	0.984547	0.4342633754050917	0	NA	3854	1
cg10786047	2	205409618	-0.447684	0.357101	0.2099648384753974	0	NA	3895	1
cg10786049	6	141747594	-0.161697	0.198728	0.4158398256900906	0	NA	3890	1
cg10786174	3	130884108	0.0864288	0.267063	0.7462204370199688	0	NA	3862	1
cg10786195	12	110473996	0.179962	0.265853	0.49845483491841364	0	NA	3862	1
cg10786200	1	221083102	-0.0519889	0.265921	0.8449975799276258	0	NA	3891	1
cg10786252	1	227505063	0.157656	0.225393	0.48425736190606433	0	NA	3891	1
cg10786321	5	36484610	0.0232034	0.206428	0.9105028262125395	0	NA	3895	1
cg10786437	8	145061786	0.024807	0.375188	0.9472832016363895	0	NA	3897	1
cg10786474	1	17802476	-0.203863	0.249679	0.414214002567096	0	NA	3882	1
cg10786481	7	100696399	-0.10669500000000001	0.162829	0.5123016764807009	0	NA	3897	1
cg10786503	9	18857409	-0.00113489	0.128785	0.9929689056212795	0	NA	3896	1
cg10786605	8	102110657	-0.326155	0.294853	0.2686566774619832	0	NA	3894	1
cg10786627	11	111749200	0.525236	0.479842	0.27369105078382067	0	NA	3890	1
cg10786632	2	182780723	0.143033	0.253476	0.5725593953114998	0	NA	3885	1
cg10786691	4	113239537	-0.052036	0.223893	0.8162160172705455	0	NA	3896	1
cg10786767	5	136965680	-0.0885974	0.0955993	0.35405228335886985	0	NA	3895	1
cg10786774	8	109209956	0.00268002	0.157508	0.9864245409464235	0	NA	3892	1
cg10786904	9	134902660	-0.46571099999999993	0.338324	0.16865955891800113	0	NA	3896	1
cg10786916	14	103442041	-0.41524	0.289235	0.15110218366040637	0	NA	3894	1
cg10786917	16	30664865	0.303661	0.352568	0.3890819225985626	0	NA	3896	1
cg10787224	15	75199357	-0.561612	1.15991	0.6282539838292309	0	NA	3897	1
cg10787292	1	160989907	0.0411324	0.367099	0.9107860145399289	0	NA	3895	1
cg10787335	9	98257395	0.3530269999999999	0.140722	0.01211819098791915	0	NA	3894	1
cg10787364	10	117639335	-0.115204	0.109229	0.2915618242703325	0	NA	3896	1
cg10787433	18	14074246	0.278122	0.24717300000000003	0.26049925329696544	0	NA	3866	1
cg10787440	13	41845682	0.142997	0.21492	0.5058267226960795	0	NA	3897	1
cg10787502	4	1845178	-0.0782363	0.28555	0.7840964632182933	0	NA	3891	1
cg10787596	9	139797192	-0.112063	0.21323	0.5992009909308085	0	NA	3897	1
cg10787627	2	110085881	0.325805	0.355056	0.35882003642256033	0	NA	3892	1
cg10787639	6	107673937	-0.2981	0.277099	0.2820217235015251	0	NA	3897	1
cg10787698	9	1050240	0.307632	0.37105	0.40705629458648984	0	NA	3897	1
cg10787768	5	145897220	-0.0441703	0.174687	0.8003810668450159	0	NA	3891	1
cg10787805	1	105190998	-0.10891	0.475735	0.8189233451861064	0	NA	3877	1
cg10787818	8	11296220	0.46136800000000006	0.314836	0.1428054730567213	0	NA	3895	1
cg10787824	8	131289278	-0.257446	0.273335	0.3462592694259576	0	NA	3896	1
cg10787828	1	94562632	0.014520699999999997	0.238992	0.9515518594446526	0	NA	3893	1
cg10787842	11	75212660	-0.12241700000000001	0.310434	0.6933289497436039	0	NA	3887	1
cg10787865	1	226632601	-0.105217	0.163059	0.518752551901865	0	NA	3896	1
cg10787904	4	107536679	0.100711	0.150244	0.5026561876795608	0	NA	3897	1
cg10788001	12	132983168	-0.0314708	0.114079	0.7826490863541596	0	NA	3895	1
cg10788107	11	121173763	0.429735	0.307032	0.16162043558591221	0	NA	3890	1
cg10788204	11	66433853	-0.165529	0.263914	0.5305228306381204	0	NA	3895	1
cg10788301	17	4401722	-0.299339	0.317342	0.3455431201229567	0	NA	3895	1
cg10788355	13	41558816	-0.138084	0.293288	0.6377738008516113	0	NA	3816	1
cg10788408	17	8301155	0.00958418	0.116456	0.9344091704608297	0	NA	3883	1
cg10788417	7	100198382	-0.120807	0.329725	0.7140762138143254	0	NA	3897	1
cg10788694	7	127225940	-0.0910112	0.119756	0.4472713560096712	0	NA	3894	1
cg10788750	13	78973425	-0.028471	0.0510926	0.5773613300188583	0	NA	3896	1
cg10788837	5	133089737	0.0789236	0.049719	0.1124236298719552	0	NA	3895	1
cg10789161	12	69021348	0.523673	0.406956	0.19816227711152226	0	NA	3897	1
cg10789295	12	51456769	-0.017213	0.340495	0.9596818178227489	0	NA	3897	1
cg10789383	14	70133753	-0.107182	0.32409	0.7408584291439615	0	NA	3895	1
cg10789535	12	125439565	0.507955	0.399207	0.20322746408376197	0	NA	3895	1
cg10789584	11	44619642	0.247535	0.336755	0.4623031893521552	0	NA	3894	1
cg10789610	11	124506014	-0.0267335	0.275655	0.9227408998904972	0	NA	3884	1
cg10789650	20	62781727	-0.155935	0.398445	0.69553196182924	0	NA	3896	1
cg10789682	15	45708672	-0.125102	0.161362	0.43816958007479895	0	NA	3848	1
cg10789787	1	200895186	0.54389	0.584384	0.3520053952067487	0	NA	3879	1
cg10789881	7	106718219	0.0521791	0.256524	0.8388159457054063	0	NA	3893	1
cg10789899	8	118945902	-0.368733	0.291737	0.20625779386305745	0	NA	3895	1
cg10789933	1	146644357	-0.143636	0.478665	0.7641189917871508	0	NA	3894	1
cg10790084	7	95057610	-0.301685	0.242605	0.21367501513568624	0	NA	3894	1
cg10790186	11	77704987	0.128337	0.153297	0.4024920666277679	0	NA	3897	1
cg10790227	13	23742687	-0.198429	0.131597	0.13159202019255914	0	NA	3810	1
cg10790229	5	180466816	0.0257769	0.12508	0.8367258382315714	0	NA	3897	1
cg10790344	17	1693265	-0.347785	0.172421	0.04368834587795432	0	NA	3874	1
cg10790411	1	50815328	-0.10783499999999999	0.217075	0.6193556317980751	0	NA	3895	1
cg10790763	17	47562801	-0.128953	0.082919	0.11990599266341581	0	NA	3846	1
cg10790789	15	66954870	-0.254133	0.306538	0.4070804138074136	0	NA	3896	1
cg10790920	6	106561524	-0.0482069	0.41084	0.9065926838202492	0	NA	3894	1
cg10791002	9	127539092	-0.163441	0.259242	0.5283954601942356	0	NA	3897	1
cg10791063	14	31825014	-0.340968	0.188106	0.06988774144215207	0	NA	3897	1
cg10791191	13	114011122	0.421646	0.190216	0.026645686481879156	0	NA	3896	1
cg10791243	16	75565708	-0.111633	0.333613	0.7379130723042853	0	NA	3895	1
cg10791722	11	131759407	0.305587	0.280922	0.2766833334626679	0	NA	3895	1
cg10791849	17	71228270	-1.63359	1.3547300000000002	0.22787851240462006	0	NA	3866	1
cg10791880	2	108835774	-0.327442	0.181763	0.07162761141215407	0	NA	3890	1
cg10792020	11	116602944	0.110933	0.328577	0.735652244733291	0	NA	3896	1
cg10792144	3	44042116	-0.25104	0.292475	0.39071039438142185	0	NA	3897	1
cg10792309	2	97505416	0.228115	0.136309	0.09422618143648248	0	NA	3897	1
cg10792311	10	15161568	0.0939035	0.207059	0.650180943035098	0	NA	3896	1
cg10792456	22	45991211	0.0245209	0.24072000000000002	0.9188639724922117	0	NA	3890	1
cg10792691	17	1948579	0.249224	0.330134	0.45029836477782703	0	NA	3897	1
cg10792799	1	37548356	0.22003600000000004	0.15872199999999997	0.1656559103121484	0	NA	3890	1
cg10792920	2	10183938	0.10277000000000001	0.632485	0.8709230995081682	0	NA	3889	1
cg10792940	9	6757274	0.129691	1.08236	0.904623817287712	0	NA	3893	1
cg10793119	20	40367795	-0.100426	0.159121	0.5279556778763164	0	NA	3894	1
cg10793193	8	102060733	0.568035	0.256567	0.02682994205666688	0	NA	3894	1
cg10793252	12	111914701	0.125258	0.16904	0.45869573593445173	0	NA	3829	1
cg10793371	12	7095884	0.0644929	0.265008	0.8077249110762295	0	NA	3897	1
cg10793372	4	40836027	0.400622	0.277858	0.14935236868964927	0	NA	3895	1
cg10793444	1	42115152	-0.256006	0.285603	0.37005511165371996	0	NA	3894	1
cg10793507	4	10658298	0.162711	0.16858899999999996	0.33447762770358913	0	NA	3877	1
cg10793597	2	16840295	0.392226	0.323757	0.22571046637689968	0	NA	3897	1
cg10793717	8	124465363	0.66157	0.381762	0.08310663185300081	0	NA	3897	1
cg10793760	1	4233600	-0.105708	0.107141	0.32382645996606874	0	NA	3896	1
cg10793767	3	35721099	0.029715499999999995	0.168699	0.8601799604925384	0	NA	3828	1
cg10794027	4	159601920	-0.209341	0.16422	0.2023943906314768	0	NA	3847	1
cg10794090	8	27959845	0.117396	0.376141	0.7549596898976068	0	NA	3895	1
cg10794238	22	32233036	-0.269718	0.395845	0.49563565487963035	0	NA	3897	1
cg10794399	2	100673005	-0.155441	0.252022	0.5373828011509788	0	NA	3895	1
cg10794497	17	26295997	-0.0468508	0.281501	0.8678169212879929	0	NA	3892	1
cg10794679	2	101594868	-0.0663442	0.194798	0.7334201854019178	0	NA	3892	1
cg10794770	13	21363497	-0.291018	0.321855	0.3658947811432577	0	NA	3892	1
cg10794874	1	2806817	-0.3539	0.407607	0.3852639030533195	0	NA	3895	1
cg10794918	20	8110058	-0.0769608	0.343853	0.8228982234448619	0	NA	3895	1
cg10794946	20	5592431	0.0871772	0.196147	0.656718502166876	0	NA	3889	1
cg10794962	2	241296668	-0.0486204	0.181441	0.7887238736591936	0	NA	3893	1
cg10794981	4	89251898	0.157333	0.156481	0.31468274068674384	0	NA	3839	1
cg10795009	17	70707996	0.152977	0.24823299999999998	0.5377204581649909	0	NA	3896	1
cg10795012	15	100939895	0.193914	0.179103	0.27894363216641044	0	NA	3871	1
cg10795139	2	242069141	-0.129947	0.298592	0.6634178420690093	0	NA	3895	1
cg10795579	1	23345705	1.55101	0.913867	0.08965990415430782	0	NA	3897	1
cg10795581	15	70028931	0.0952525	0.23185100000000003	0.6811935447411684	0	NA	3895	1
cg10795789	5	109765966	0.00253223	0.149168	0.986456008081766	0	NA	3837	1
cg10795898	5	177910741	-0.275588	0.515536	0.5929500229121851	0	NA	3897	1
cg10795973	20	55629748	0.127602	0.11411899999999998	0.2635035329217335	0	NA	3892	1
cg10796060	12	104034835	0.22811100000000004	0.205559	0.26712375626967355	0	NA	3891	1
cg10796237	15	33118753	-0.418336	0.292338	0.1524298994556507	0	NA	3896	1
cg10796325	9	2043374	0.050109999999999995	0.148378	0.7355753096826518	0	NA	3884	1
cg10796381	16	13425777	-0.331964	0.273603	0.22501307541141244	0	NA	3886	1
cg10796602	5	145883453	-0.041797600000000004	0.253626	0.8691012947994761	0	NA	3894	1
cg10796691	2	65135899	-0.0997883	0.321302	0.7561238974913984	0	NA	3896	1
cg10796715	21	44151745	0.47659200000000007	0.31114000000000003	0.1255815165567756	0	NA	3897	1
cg10796745	8	42911163	-0.465564	0.91722	0.6117467934786738	0	NA	3893	1
cg10796788	15	98675214	-0.18095	0.231764	0.4349488944496699	0	NA	3894	1
cg10796793	21	47280040	-0.216689	0.263393	0.41068816298117383	0	NA	3896	1
cg10796900	9	117314805	-0.327477	0.300204	0.27533967316035785	0	NA	3895	1
cg10796923	15	68109889	-0.181698	0.356005	0.6097849350284064	0	NA	3896	1
cg10797095	12	107882710	0.19021	0.0782228	0.015030473536923637	0	NA	3867	1
cg10797155	12	109957161	0.669734	0.335411	0.04585167173658532	0	NA	3895	1
cg10797231	17	34856777	0.141301	0.374538	0.7059748516036245	0	NA	3896	1
cg10797257	3	35721391	-0.0136703	0.357202	0.9694720092209581	0	NA	3897	1
cg10797287	1	207009917	0.406909	0.265189	0.12492849775960081	0	NA	3893	1
cg10797410	3	51430023	0.19139599999999998	0.282528	0.4981263063897101	0	NA	3891	1
cg10797566	2	238513668	0.415086	0.375294	0.2687140223050642	0	NA	3896	1
cg10797624	20	62382338	-0.0599477	0.0874778	0.4931606635917042	0	NA	3736	1
cg10797659	4	146971189	-0.256534	0.231054	0.26687957279872954	0	NA	3897	1
cg10797682	12	97846231	0.170007	0.107104	0.11244298039955805	0	NA	3896	1
cg10797690	2	41370132	0.644134	0.303214	0.03364051863205513	0	NA	3893	1
cg10797702	5	1313931	0.237322	0.260638	0.36253643057574214	0	NA	3897	1
cg10797711	7	34700253	-0.342321	0.218983	0.11799828619305222	0	NA	3897	1
cg10797866	16	28992426	0.119753	0.110598	0.2789072989504639	0	NA	3895	1
cg10798003	12	131991260	-0.0678711	0.199891	0.7342025552416636	0	NA	3892	1
cg10798108	5	33853580	-0.184094	0.33247199999999993	0.579775418055499	0	NA	3891	1
cg10798267	2	240461061	-0.0255694	0.125244	0.8382310578941292	0	NA	3896	1
cg10798779	16	15609015	0.354435	0.3256490000000001	0.2764204197489771	0	NA	3890	1
cg10798788	2	228250422	0.558565	0.381391	0.14304458319775537	0	NA	3894	1
cg10798853	18	28644240	0.133523	0.233463	0.5673737331730552	0	NA	3897	1
cg10798918	7	121855411	-0.0163922	0.268763	0.9513661518623499	0	NA	3896	1
cg10798988	4	157870965	-0.0461157	0.193228	0.8113696150575342	0	NA	3897	1
cg10799083	1	69440341	-0.202909	0.29286	0.4884016566216851	0	NA	3885	1
cg10799245	2	100484298	-0.669376	0.339557	0.04868711857025384	0	NA	3896	1
cg10799253	2	176231817	0.0382555	0.429383	0.9290071113498894	0	NA	3892	1
cg10799388	16	733709	0.363423	0.272478	0.18227922409608147	0	NA	3894	1
cg10799475	6	80713707	1.16926	0.874043	0.1809745968469761	0	NA	3896	1
cg10799486	1	204131395	0.250559	0.278968	0.36909815106548477	0	NA	3895	1
cg10799510	1	201236058	0.267929	0.248091	0.2801588375025056	0	NA	3895	1
cg10799625	4	186656420	-0.160001	0.229778	0.4862230473057202	0	NA	3894	1
cg10800023	2	85820066	0.142657	0.372966	0.7020954899288101	0	NA	3895	1
cg10800026	11	66783241	-0.0390237	0.104886	0.709849491557866	0	NA	3894	1
cg10800198	17	45732961	-0.0333066	0.209967	0.8739621371965371	0	NA	3891	1
cg10800231	9	86595330	-0.82624	1.02737	0.4212651536582607	0	NA	3892	1
cg10800271	13	113378831	0.361654	0.344558	0.293894150157874	0	NA	3893	1
cg10800473	2	30955370	0.336868	0.276796	0.22359422566674286	0	NA	3895	1
cg10800496	17	11997877	-0.135778	0.207524	0.5129339202978622	0	NA	3897	1
cg10800572	22	46450251	-0.493767	0.347894	0.15581069611013623	0	NA	3896	1
cg10800691	2	9118089	-0.0513474	0.190257	0.7872491739999032	0	NA	3893	1
cg10800694	5	142345390	-0.149864	0.255941	0.5581838729275108	0	NA	3896	1
cg10800831	3	173197745	-0.0349605	0.258778	0.8925340561170878	0	NA	3895	1
cg10800905	1	48438726	-0.0428351	0.353818	0.9036392739677201	0	NA	3896	1
cg10800941	16	78324013	-0.180455	0.127825	0.15802806446053727	0	NA	3863	1
cg10800953	3	184104380	-0.0775172	0.147005	0.5979783619641317	0	NA	3897	1
cg10800999	9	138570270	-0.0940304	0.127503	0.4608329445184564	0	NA	3891	1
cg10801009	2	20348798	0.0348457	0.210194	0.86833106442311625	0	NA	3888	1
cg10801015	8	94928998	-1.14993	1.2502	0.3576789389166093	0	NA	3836	1
cg10801073	20	62185298	-0.107268	1.33188	0.935808748626488	0	NA	3897	1
cg10801074	1	165509718	-0.0567392	0.26232	0.8287557393975881	0	NA	3896	1
cg10801134	3	32421856	-0.309196	0.290452	0.28708690628623845	0	NA	3892	1
cg10801165	12	46748373	-0.118049	0.249116	0.635591465300898	0	NA	3895	1
cg10801292	3	14186445	0.0634292	0.303527	0.8344686674362958	0	NA	3891	1
cg10801405	7	140271458	-0.0944907	0.272825	0.7290858626789178	0	NA	3895	1
cg10801420	3	9944591	0.0311307	0.167179	0.8522786825200701	0	NA	3897	1
cg10801443	10	97547427	0.0038474699999999995	0.231201	0.986722828930807	0	NA	3892	1
cg10801473	8	39800480	0.0313451	0.182112	0.8633432649646668	0	NA	3895	1
cg10801719	3	183245249	0.00890621	0.288563	0.9753779957413681	0	NA	3821	1
cg10801743	2	161093337	0.174327	0.293189	0.5521181305574625	0	NA	3897	1
cg10801903	22	46695312	0.00121602	0.34195	0.9971626216152449	0	NA	3895	1
cg10801909	12	32331838	0.0807818	0.193812	0.676821085150638	0	NA	3889	1
cg10802101	3	31108835	0.675011	0.364352	0.06393479762012863	0	NA	3897	1
cg10802118	13	19754926	-0.0662404	0.249483	0.7906160865883434	0	NA	3897	1
cg10802135	1	192998709	0.0636221	0.181217	0.7255265283772918	0	NA	3810	1
cg10802429	1	40360909	0.0793095	0.206906	0.7014886315263501	0	NA	3897	1
cg10802541	5	77641721	-0.553025	0.282286	0.05010170007772203	0	NA	3894	1
cg10802644	22	31724158	0.133997	0.291313	0.6455334189644534	0	NA	3890	1
cg10802702	12	18853442	-0.1976	0.20248	0.32911458998946075	0	NA	3887	1
cg10802754	1	116574841	0.143097	0.325909	0.6606105149801215	0	NA	3894	1
cg10802833	7	47420887	0.812909	0.23408999999999996	5.153767835337162e-4	0	NA	3895	1
cg10802875	4	187070225	0.31876	0.187087	0.08841728985929481	0	NA	3896	1
cg10803078	9	116263261	-0.238714	0.324475	0.4619175246938647	0	NA	3895	1
cg10803145	7	128514967	-0.158081	0.251904	0.5303022971981046	0	NA	3895	1
cg10803329	7	47388354	-0.0977501	0.247042	0.6923395542736465	0	NA	3893	1
cg10803430	4	74541881	-0.168022	0.280439	0.5490800585814453	0	NA	3896	1
cg10803720	9	90347900	-0.0596547	0.241635	0.8050015715999154	0	NA	3892	1
cg10803745	4	114684218	-0.268741	0.23417700000000002	0.2511346560687819	0	NA	3886	1
cg10803827	5	122179004	0.0102003	0.190418	0.9572793999910966	0	NA	3891	1
cg10803922	11	44719192	-0.125686	0.212671	0.5545284895439231	0	NA	3897	1
cg10804117	12	95189586	-0.0198917	0.207475	0.9236197186155155	0	NA	3894	1
cg10804137	1	234430299	0.135941	0.240974	0.5726647098314095	0	NA	3896	1
cg10804206	10	105406394	0.444045	0.337607	0.18841853880045556	0	NA	3888	1
cg10804216	8	87298982	0.0380699	0.185614	0.837492024024286	0	NA	3892	1
cg10804294	3	27286053	-0.179914	0.135018	0.18268982466804223	0	NA	3897	1
cg10804400	10	93109072	0.661524	0.378644	0.08062225264288266	0	NA	3897	1
cg10804487	6	152136586	-0.206665	0.208188	0.32086373246000205	0	NA	3890	1
cg10804513	9	35620957	-0.153418	0.286606	0.5924477136662488	0	NA	3895	1
cg10804608	6	86200374	0.0932827	0.262389	0.722205309195414	0	NA	3896	1
cg10804699	1	5924218	0.0029094	0.255667	0.9909205519649218	0	NA	3885	1
cg10804773	6	145461673	-0.282354	0.23263300000000003	0.2248502715592657	0	NA	3896	1
cg10804816	10	73625768	0.343942	0.33009	0.2974282248476268	0	NA	3883	1
cg10804854	5	58047077	0.0807194	0.270954	0.7657732811660705	0	NA	3897	1
cg10805054	17	76735040	-0.0305851	0.250891	0.9029735213561021	0	NA	3892	1
cg10805106	11	111325072	0.0434316	0.261347	0.8680124210544423	0	NA	3895	1
cg10805154	18	55510976	-0.114449	0.365417	0.7541278959825172	0	NA	3897	1
cg10805195	6	140176047	0.667933	0.297075	0.02455293200921843	0	NA	3891	1
cg10805265	9	128410013	-0.0108526	0.305323	0.971645441138142	0	NA	3896	1
cg10805267	14	99369382	0.0656752	0.12634	0.6031827419904754	0	NA	3895	1
cg10805480	13	20668288	0.0215395	0.0867148	0.8038290047395908	0	NA	3894	1
cg10805499	7	149616	0.106641	0.506369	0.833199892222052	0	NA	3888	1
cg10805509	15	41758435	0.285431	0.337278	0.3973975971988774	0	NA	3896	1
cg10805514	1	156024073	-0.36736	1.12795	0.7446602764039126	0	NA	3897	1
cg10805615	16	88878295	0.157344	0.461971	0.7334101446277101	0	NA	3891	1
cg10805621	20	62285097	-0.989281	1.02953	0.3365997043657623	0	NA	3897	1
cg10805628	20	24795347	0.634035	0.343411	0.06485065629505336	0	NA	3896	1
cg10805630	17	36996550	-0.102831	0.113522	0.3650287925485759	0	NA	3894	1
cg10805684	1	161236074	0.37917700000000004	0.29249000000000003	0.19484599556036908	0	NA	3884	1
cg10805836	16	50705262	0.74043	0.287001	0.009883279787890284	0	NA	3882	1
cg10805918	15	29436270	0.119639	0.170588	0.48309520131194156	0	NA	3890	1
cg10805954	1	70881654	-0.541205	0.204973	0.008281503351642327	0	NA	3893	1
cg10805955	3	38091042	-0.187932	0.371421	0.6128699293063986	0	NA	3897	1
cg10806011	2	219526633	0.555842	0.306165	0.06944738554379064	0	NA	3893	1
cg10806025	1	183910893	-1.61208e-4	0.249014	0.9994834613102345	0	NA	3894	1
cg10806040	20	983005	-0.154566	0.318354	0.6273102782341012	0	NA	3890	1
cg10806097	19	35608170	0.0271928	0.173995	0.875808418164941	0	NA	3895	1
cg10806175	4	83941472	-0.0513554	0.0475633	0.2802635722932081	0	NA	3896	1
cg10806373	18	47037355	-0.0289745	0.128716	0.821898287477584	0	NA	3896	1
cg10806462	2	240072244	-0.57211	0.384175	0.1364370474857199	0	NA	3896	1
cg10806480	11	96044698	-0.086613	0.263341	0.7422308578288072	0	NA	3887	1
cg10806493	3	130625772	-0.156941	0.135297	0.24605939882979377	0	NA	3895	1
cg10806495	6	148502391	0.389263	0.20764	0.060833813331127376	0	NA	3884	1
cg10806543	1	84326358	0.30204	0.285637	0.2903171952816375	0	NA	3842	1
cg10806720	14	94579953	-0.0701368	0.333367	0.8333639596565713	0	NA	3897	1
cg10806806	5	76369058	0.069162	0.160552	0.6666310179797061	0	NA	3841	1
cg10807020	3	57146907	0.216563	0.284899	0.44717116909172644	0	NA	3895	1
cg10807027	2	206628773	0.0207723	0.0972306	0.8308281679980429	0	NA	3897	1
cg10807045	19	6588153	0.259734	0.200647	0.19549886212367754	0	NA	3897	1
cg10807084	1	77980341	0.0696129	0.190521	0.7148264481880551	0	NA	3895	1
cg10807254	21	32996084	0.209641	0.287755	0.4662831509713817	0	NA	3897	1
cg10807297	19	39311335	-0.00594859	0.362807	0.9869184567244867	0	NA	3897	1
cg10807372	17	8908729	-0.265486	0.261706	0.3103710864318557	0	NA	3897	1
cg10807419	20	32497369	0.0470779	0.240721	0.8449464375743092	0	NA	3897	1
cg10807431	4	6612878	-0.601977	0.314699	0.0557652162625801	0	NA	3896	1
cg10807450	6	35110744	-0.0215638	0.149969	0.8856675766208646	0	NA	3805	1
cg10807515	8	41019794	-0.0369802	0.0998664	0.7111614201354125	0	NA	3895	1
cg10807542	22	50744784	-0.192922	0.383746	0.6151515978885588	0	NA	3895	1
cg10807622	11	67809559	-0.155675	0.344671	0.6515120652322252	0	NA	3896	1
cg10807624	16	67118683	-0.180167	0.296563	0.5435080075769607	0	NA	3895	1
cg10807724	11	80489866	0.05297720000000001	0.136791	0.698544701077646	0	NA	3891	1
cg10807727	12	108457488	0.0245019	0.0821532	0.7655150744082155	0	NA	3891	1
cg10807734	10	87208883	-0.030678100000000003	0.149221	0.8371124741722792	0	NA	3895	1
cg10807914	17	79895326	0.676239	1.21181	0.5768167617262419	0	NA	3820	1
cg10807946	8	82627125	-0.303913	0.21796	0.1632112826092377	0	NA	3889	1
cg10807961	4	39128506	-0.0988062	0.277678	0.7219677803229746	0	NA	3894	1
cg10807979	3	8523140	0.0626392	0.169472	0.711670222921958	0	NA	3897	1
cg10808013	9	138555091	0.0635468	0.201543	0.7525327846886234	0	NA	3858	1
cg10808022	15	90718002	0.154505	0.105204	0.14193510926556505	0	NA	3895	1
cg10808026	8	101970351	-0.321414	0.282737	0.25562400575339644	0	NA	3895	1
cg10808117	1	160471150	0.514019	0.246306	0.03689607053311931	0	NA	3895	1
cg10808122	4	6525296	-0.11946699999999999	0.183735	0.5155542426207596	0	NA	3896	1
cg10808142	22	30631915	0.321852	0.274022	0.24017558600722588	0	NA	3890	1
cg10808374	14	74997614	-0.0319883	0.266105	0.9043173382929733	0	NA	3897	1
cg10808406	5	11284033	-0.0623536	0.226298	0.7829032691879974	0	NA	3892	1
cg10808434	11	45602248	0.0576561	0.093477	0.5373702764999443	0	NA	3897	1
cg10808534	16	69502772	0.21490799999999996	0.226132	0.3419266827995889	0	NA	3894	1
cg10808595	4	48623000	-0.365943	0.31048299999999995	0.23854756540687427	0	NA	3897	1
cg10808762	4	114579215	0.0346196	0.155726	0.8240718035135186	0	NA	3895	1
cg10808874	14	102346657	-0.0726549	0.184047	0.6930179874019047	0	NA	3894	1
cg10808887	5	171870781	-0.238776	0.589009	0.6851938032554296	0	NA	3856	1
cg10808905	10	79280448	0.110382	0.252531	0.6620368174097725	0	NA	3894	1
cg10808914	7	6660940	-0.157492	0.179641	0.38064738296003575	0	NA	3896	1
cg10808950	10	116473676	-0.0833611	0.23064900000000002	0.7177856987338402	0	NA	3872	1
cg10809033	1	200844528	0.196089	0.223646	0.38060454075512384	0	NA	3895	1
cg10809143	3	190281145	0.0736577	0.158307	0.6417281553707579	0	NA	3891	1
cg10809147	19	13169186	-0.0462898	0.354719	0.8961731502066751	0	NA	3896	1
cg10809252	16	66201636	-0.139845	0.291117	0.6309615707854029	0	NA	3896	1
cg10809309	3	42555433	0.391381	0.341606	0.2519156618694554	0	NA	3896	1
cg10809358	2	10530799	-0.261221	0.302411	0.38770071443297854	0	NA	3894	1
cg10809434	16	27243530	0.054627600000000005	0.449027	0.9031701008188586	0	NA	3895	1
cg10809578	6	26048458	0.133495	0.216593	0.537669929757957	0	NA	3895	1
cg10809719	10	557271	0.13595	0.482055	0.777926824417631	0	NA	3862	1
cg10809825	8	37695259	0.392975	0.273085	0.1501446246154463	0	NA	3895	1
cg10809828	1	32722278	0.0537361	0.234935	0.8190807035726343	0	NA	3892	1
cg10810352	16	87417434	0.9399709999999999	1.29068	0.46644477771399606	0	NA	3853	1
cg10810482	16	86873699	0.0170091	0.316986	0.9572069791056887	0	NA	3894	1
cg10810504	1	63478595	-0.0197445	0.199911	0.9213237063818703	0	NA	3842	1
cg10810509	4	65871002	0.319725	0.225758	0.15670850220620405	0	NA	3897	1
cg10810521	2	144533774	-0.126673	0.232568	0.5859799470139193	0	NA	3891	1
cg10810541	1	50680637	0.562711	0.526486	0.2851574339193548	0	NA	3896	1
cg10810609	14	52124677	0.132608	0.265419	0.6173443727652028	0	NA	3896	1
cg10810618	11	34265242	-0.244024	0.27543	0.37563118339024304	0	NA	3897	1
cg10810737	7	25878381	-0.193033	0.284503	0.49745981560099334	0	NA	3897	1
cg10810761	9	26947399	0.374616	0.956805	0.6954069560266753	0	NA	3872	1
cg10810790	18	77483344	0.303863	0.202574	0.1336118451189629	0	NA	3890	1
cg10810957	1	4210624	0.135376	0.0994722	0.17353168509660832	0	NA	3895	1
cg10810999	8	96193941	-0.167186	0.441719	0.7050669982529438	0	NA	3896	1
cg10811039	4	104021255	1.61463	0.508365	0.0014925741766514755	0	NA	3894	1
cg10811195	7	36433157	0.152107	0.187178	0.4164285657254334	0	NA	3897	1
cg10811196	9	20320332	0.252747	0.242775	0.29784070902274834	0	NA	3896	1
cg10811275	11	130332787	-0.233245	0.287059	0.4164856799786502	0	NA	3894	1
cg10811395	22	26985292	-2.70159	1.23654	0.028903667820812294	0	NA	3895	1
cg10811429	15	80189771	0.0205017	0.116269	0.8600347809581393	0	NA	3894	1
cg10811478	1	208354553	0.221199	0.289261	0.4444479138445062	0	NA	3896	1
cg10811522	1	92061698	-0.276828	0.274473	0.31317606516312235	0	NA	3894	1
cg10811561	16	31897720	0.0865066	0.251013	0.730372579744019	0	NA	3896	1
cg10811604	10	131573376	0.137581	0.349464	0.6938088310699584	0	NA	3891	1
cg10811793	2	43172158	0.298999	0.305648	0.3279525627270333	0	NA	3897	1
cg10811901	16	69404546	-0.257713	0.288251	0.37129106842098	0	NA	3897	1
cg10812012	12	93018250	-0.00816517	0.155823	0.9582097450370839	0	NA	3882	1
cg10812279	19	825046	0.211998	0.295277	0.4727800189341034	0	NA	3897	1
cg10812337	3	19106168	0.0511673	0.154136	0.7399179277195462	0	NA	3886	1
cg10812346	10	105903360	-0.180135	0.22669500000000004	0.4268381252415771	0	NA	3895	1
cg10812374	3	67754958	0.233882	0.264959	0.37739289391926945	0	NA	3895	1
cg10812376	8	11367985	0.0457477	0.281451	0.87087880062981	0	NA	3895	1
cg10812392	5	7857648	-0.0103609	0.317935	0.9740030535295044	0	NA	3896	1
cg10812429	13	70680802	-0.0444543	0.173159	0.7973908225452242	0	NA	3892	1
cg10812644	8	133188818	-0.155827	0.190866	0.4142594216034846	0	NA	3897	1
cg10812836	17	52977043	-0.0209134	0.0778417	0.7881868977888373	0	NA	3890	1
cg10812955	1	194118162	-0.070539	0.171438	0.6807390268986699	0	NA	3774	1
cg10812973	1	192498705	-0.469409	0.36992	0.20445984642051887	0	NA	3895	1
cg10812980	12	96754479	0.347896	0.295904	0.23971252636591286	0	NA	3897	1
cg10813010	7	92360796	0.180138	0.291576	0.5367018763607703	0	NA	3895	1
cg10813029	18	3715502	0.169757	0.198327	0.3920282135971695	0	NA	3897	1
cg10813060	5	176938889	-0.194224	0.331515	0.5579642838032763	0	NA	3895	1
cg10813110	10	83994169	-0.00484142	0.284636	0.9864293061486109	0	NA	3896	1
cg10813131	2	195425384	-0.0641992	0.216671	0.7670024566495622	0	NA	3896	1
cg10813134	1	243434303	0.0890326	0.162748	0.5843388662680693	0	NA	3798	1
cg10813195	21	40721677	2.67715	1.53645	0.08143397834485398	0	NA	3896	1
cg10813296	12	27676596	1.06549	0.8955110000000001	0.2341201752157838	0	NA	3892	1
cg10813306	4	21699041	-0.139461	0.143098	0.3297667270161407	0	NA	3895	1
cg10813333	1	8372806	0.128607	0.164751	0.43502933057944126	0	NA	3893	1
cg10813347	8	102786904	-0.039657899999999996	0.385813	0.9181292682187696	0	NA	3896	1
cg10813434	18	49141511	-0.185885	0.280209	0.5070873177731161	0	NA	3894	1
cg10813470	8	114697701	0.0551511	0.192802	0.7748394770999142	0	NA	3894	1
cg10813532	7	127862224	0.379453	0.369188	0.30404191089922833	0	NA	3895	1
cg10813539	2	916972	0.253081	0.139854	0.07035650660310071	0	NA	3896	1
cg10813912	5	180237626	0.0835029	1.22897	0.9458290712082231	0	NA	3896	1
cg10813946	22	47104071	-0.403644	0.297153	0.1743460104388153	0	NA	3896	1
cg10813948	4	3756881	0.242208	0.180746	0.1802303081574269	0	NA	3896	1
cg10813958	8	11247920	-0.177465	0.239298	0.4583256632034574	0	NA	3895	1
cg10814093	22	41931119	0.0197757	0.20406	0.9227969123071389	0	NA	3891	1
cg10814131	1	203009651	-0.640486	0.453727	0.158064547423196	0	NA	3895	1
cg10814176	17	38278613	0.21757	0.579757	0.7074537868587791	0	NA	3892	1
cg10814177	7	124206996	-0.0597527	0.293938	0.8389135721510781	0	NA	3896	1
cg10814190	2	99758804	0.269249	0.105032	0.01036242128567871	0	NA	3895	1
cg10814298	19	40325155	-0.213403	0.34857	0.5403894123257386	0	NA	3897	1
cg10814308	10	97087287	-0.395117	0.19162	0.039209445161170975	0	NA	3895	1
cg10814722	4	25865415	0.108152	0.211234	0.6086503734254145	0	NA	3897	1
cg10814726	11	63727803	0.145568	0.315502	0.6445221618426349	0	NA	3891	1
cg10814735	5	134209370	0.0351422	0.24577300000000002	0.886300910762301	0	NA	3895	1
cg10814986	16	66885337	0.125718	0.376477	0.7384303058359349	0	NA	3896	1
cg10815036	8	86991546	-0.444524	0.194617	0.02236586281817326	0	NA	3893	1
cg10815189	3	178790337	0.0243383	0.219451	0.9116913668216577	0	NA	3897	1
cg10815291	19	22611500	-0.424148	0.260956	0.10408542012180894	0	NA	3893	1
cg10815316	9	37001638	-0.365241	0.170942	0.032627528745570664	0	NA	3838	1
cg10815391	14	98019000	-0.326828	0.241654	0.17622737151876047	0	NA	3893	1
cg10815411	11	7176226	0.00394001	0.15748	0.9800397179811181	0	NA	3897	1
cg10815453	21	45122781	-0.0335654	0.100694	0.738877183564028	0	NA	3893	1
cg10815462	7	155023589	0.236148	0.295125	0.4236165707212009	0	NA	3896	1
cg10815470	6	142508602	-0.19027300000000003	0.187883	0.31119359594025875	0	NA	3895	1
cg10815723	11	124787446	0.231419	0.204516	0.257825892029958	0	NA	3897	1
cg10815770	10	35595927	-0.359046	0.210332	0.08781385558621765	0	NA	3894	1
cg10815826	13	67368618	0.0202287	0.135863	0.8816400956477637	0	NA	3845	1
cg10816016	11	85873480	-0.204377	0.360546	0.5708132702826108	0	NA	3896	1
cg10816237	19	35775941	0.397628	0.318367	0.21167930036503918	0	NA	3896	1
cg10816249	2	96782111	0.163015	0.294939	0.580463710694221	0	NA	3843	1
cg10816453	14	88503924	0.0894771	0.0983033	0.3627093399632954	0	NA	3894	1
cg10816468	6	1578579	0.0496887	0.153888	0.7467795160574888	0	NA	3894	1
cg10816539	3	56834848	-0.0626962	0.159275	0.6938506047445319	0	NA	3897	1
cg10816812	19	33355228	-0.235487	0.349936	0.5009835211603748	0	NA	3894	1
cg10816874	1	151381210	-0.0697249	0.24924599999999997	0.7796744509764842	0	NA	3890	1
cg10816892	6	111279961	-0.0502192	0.520467	0.9231324240710093	0	NA	3890	1
cg10816946	5	141450027	-0.0681092	0.202554	0.7366807969105734	0	NA	3893	1
cg10816993	2	113874415	-0.0730171	0.0895947	0.41508879671979504	0	NA	3896	1
cg10817004	6	1522626	-0.286947	0.24279	0.23725600790210818	0	NA	3892	1
cg10817023	5	133853517	-0.142215	0.222159	0.5220753307421298	0	NA	3895	1
cg10817234	7	126197305	-0.025102400000000004	0.147546	0.8649057740587556	0	NA	3830	1
cg10817237	5	73698657	0.27173	0.250126	0.2773142371255123	0	NA	3896	1
cg10817244	17	39975499	0.298938	0.292701	0.30710833171366075	0	NA	3897	1
cg10817245	20	44680668	-0.0716642	0.0882888	0.4169626174564457	0	NA	3894	1
cg10817332	7	29803927	-0.163694	0.108956	0.13299737645361487	0	NA	3887	1
cg10817627	20	7075613	0.222667	0.103622	0.031647160735757296	0	NA	3896	1
cg10817639	14	32256743	-0.38759	0.260477	0.13675066684271053	0	NA	3896	1
cg10817681	17	25823633	0.10849	0.276322	0.6945989455481638	0	NA	3897	1
cg10817732	5	59399032	-0.259882	0.144223	0.07155396516752084	0	NA	3897	1
cg10817754	7	47306613	0.151842	0.324933	0.640283475183774	0	NA	3891	1
cg10817792	20	57004379	-0.509979	0.31761	0.10834494716527711	0	NA	3897	1
cg10817846	13	74899225	-0.0968188	0.153916	0.5293250839011805	0	NA	3883	1
cg10817929	2	125673604	0.0831863	0.11202899999999999	0.4577586779781133	0	NA	3888	1
cg10817951	14	21272204	0.147067	0.308981	0.6340927223815431	0	NA	3887	1
cg10818149	8	144447010	0.236902	0.272349	0.38438394350443256	0	NA	3896	1
cg10818240	16	19992380	0.0260829	0.185374	0.8881036285684806	0	NA	3896	1
cg10818278	7	103967861	0.351588	0.122303	0.004043742111025412	0	NA	3895	1
cg10818361	16	1210309	-0.0107794	0.102976	0.9166307163375458	0	NA	3894	1
cg10818681	12	131322988	0.380027	0.28747	0.18617781180704426	0	NA	3892	1
cg10818988	13	27215886	0.268998	0.312856	0.38989152568193913	0	NA	3894	1
cg10819062	3	187453188	0.0858262	0.228882	0.7076752511022895	0	NA	3896	1
cg10819094	6	17794920	-0.007790850000000001	0.350298	0.9822560034626193	0	NA	3897	1
cg10819163	10	35751856	0.0063758899999999995	0.213716	0.9761998649717516	0	NA	3884	1
cg10819199	4	106066848	-0.314133	0.334585	0.34779568107340686	0	NA	3825	1
cg10819266	7	115856574	0.19602499999999998	0.148454	0.1866872564295682	0	NA	3879	1
cg10819289	22	39810539	0.300674	0.285492	0.2922592486171113	0	NA	3897	1
cg10819323	3	4928982	-0.0787642	0.20366	0.6989460405576209	0	NA	3877	1
cg10819358	5	148260303	-0.141958	0.267	0.594949099101507	0	NA	3897	1
cg10819391	16	72229623	0.196857	0.237649	0.4074712400310285	0	NA	3884	1
cg10819561	11	46898848	0.508751	0.397058	0.2000877959522956	0	NA	3895	1
cg10819624	11	70936390	-0.0453457	0.270129	0.8666880424652614	0	NA	3896	1
cg10819689	7	121511954	0.0336656	0.123958	0.785938239910407	0	NA	3770	1
cg10819829	5	141676601	-0.162426	0.156561	0.29952085891151775	0	NA	3867	1
cg10819931	12	14707097	-0.297855	0.201633	0.13961840238180162	0	NA	3897	1
cg10819951	2	45007395	-0.0990672	0.373311	0.7907210193998685	0	NA	3894	1
cg10819960	4	95916983	-0.226354	0.608235	0.7097819729196393	0	NA	3891	1
cg10820079	5	119301891	0.3426	0.250995	0.17226328714980563	0	NA	3896	1
cg10820206	9	131776867	0.282436	0.329954	0.39200553111925907	0	NA	3896	1
cg10820208	10	3688739	0.162802	0.401721	0.6852854037737752	0	NA	3896	1
cg10820247	10	91627854	-0.155984	0.315799	0.6213524858629847	0	NA	3895	1
cg10820423	2	224171318	0.171636	0.101488	0.09079956219221312	0	NA	3896	1
cg10820485	4	4945714	1.72386	1.06794	0.10648582822891167	0	NA	3896	1
cg10820528	1	42651909	-0.0036516299999999995	0.108792	0.9732238380972315	0	NA	3897	1
cg10820600	1	21628909	-0.00914498	0.263705	0.9723358446008669	0	NA	3894	1
cg10820649	4	185933313	0.38971300000000003	0.398394	0.3279704650700619	0	NA	3897	1
cg10820672	15	44959672	0.24027099999999998	0.338175	0.47739841576230857	0	NA	3896	1
cg10820766	12	56710050	-0.192364	1.43459	0.8933315024875323	0	NA	3814	1
cg10820837	20	15910776	-0.10895	0.156189	0.48545720584095364	0	NA	3894	1
cg10820916	20	34301127	-0.112258	0.203781	0.5817188898423846	0	NA	3891	1
cg10820980	13	99483730	0.21275399999999997	0.22909	0.3530488416552133	0	NA	3894	1
cg10821098	14	71655571	0.159056	0.258706	0.5386777430097922	0	NA	3886	1
cg10821252	2	74880850	0.349198	0.24274000000000004	0.15027295397658882	0	NA	3808	1
cg10821332	3	38164739	0.11359	0.371718	0.7599236029835325	0	NA	3892	1
cg10821358	1	78557647	-0.249416	0.176256	0.1570456077643452	0	NA	3892	1
cg10821511	17	47286445	-0.543653	0.367584	0.13914303123110217	0	NA	3897	1
cg10821614	19	5153613	-0.077103	0.321893	0.8106947097172179	0	NA	3893	1
cg10821789	10	33661763	-0.0492935	0.24979200000000001	0.8435628992158373	0	NA	3896	1
cg10821838	15	95642549	-0.0312036	0.301439	0.9175538715380533	0	NA	3897	1
cg10822217	14	54425553	0.370344	0.235218	0.11537852193814063	0	NA	3896	1
cg10822264	6	43017321	-0.486765	0.393106	0.21562196693770008	0	NA	3897	1
cg10822370	9	132365519	-0.23472	0.194124	0.22661518506587494	0	NA	3888	1
cg10822390	16	81348232	-0.678428	0.688759	0.3246237963946716	0	NA	3895	1
cg10822435	2	25504062	0.543447	0.39579	0.16973088106544762	0	NA	3894	1
cg10822437	22	39683204	0.664037	0.438164	0.12964614334397143	0	NA	3897	1
cg10822817	11	16897972	0.122748	0.302145	0.6845550440565092	0	NA	3891	1
cg10822948	4	107462541	0.150692	0.1627	0.3543444157865559	0	NA	3871	1
cg10823173	5	2633471	-0.0863074	0.250613	0.7305566420118252	0	NA	3894	1
cg10823206	12	112337829	-0.115957	0.291122	0.6904011934107592	0	NA	3887	1
cg10823320	12	111537549	-0.411071	0.295409	0.16406424150035864	0	NA	3897	1
cg10823328	1	183724919	-0.0366337	0.329254	0.9114080063663432	0	NA	3892	1
cg10823530	6	4061238	0.180559	0.317535	0.5696092430284161	0	NA	3896	1
cg10823805	1	5875339	-0.0409073	0.0853284	0.6316468828088515	0	NA	3896	1
cg10823818	18	9025668	0.146155	0.154329	0.3436208272580929	0	NA	3892	1
cg10823956	19	54057671	-0.0442219	0.169339	0.7939812966893142	0	NA	3879	1
cg10823980	9	134585447	-0.381651	0.22791000000000003	0.09401884372850622	0	NA	3897	1
cg10824088	9	116063531	0.204066	0.239968	0.39510919150354007	0	NA	3894	1
cg10824118	5	2037227	0.0257276	0.0956883	0.7880306342283331	0	NA	3887	1
cg10824316	3	59221534	-0.0408469	0.404304	0.9195265141397176	0	NA	3897	1
cg10824412	12	63035958	0.464207	0.285634	0.10412396017741171	0	NA	3897	1
cg10824421	18	11368401	-0.303998	0.201188	0.1307847378827756	0	NA	3895	1
cg10824489	11	16878398	-0.173536	0.211044	0.41092095478665003	0	NA	3894	1
cg10824492	16	1946176	-0.0118334	0.163016	0.9421320498856216	0	NA	3896	1
cg10824792	1	108439054	0.239447	0.265598	0.3673017181652595	0	NA	3894	1
cg10824823	20	36326008	-0.0108583	0.140392	0.9383509021825929	0	NA	3897	1
cg10825004	1	213188045	0.0502324	0.17954	0.7796433105511363	0	NA	3897	1
cg10825117	16	4503879	0.0617189	0.356097	0.8623995331383401	0	NA	3895	1
cg10825151	10	91236601	-0.146159	0.378489	0.6993748735440015	0	NA	3895	1
cg10825167	15	76120181	-0.273429	0.395293	0.48911806907935196	0	NA	3895	1
cg10825302	14	37287815	0.2065	0.186896	0.26920614638017	0	NA	3890	1
cg10825521	19	3879938	-0.150056	0.0805688	0.06253857096516627	0	NA	3897	1
cg10825645	10	43846235	0.11723699999999998	0.113535	0.301787998398509	0	NA	3896	1
cg10825705	15	75199260	-0.024842999999999997	0.832815	0.9762025097642549	0	NA	3799	1
cg10825759	1	35745090	0.305326	0.21581	0.15712984579837772	0	NA	3890	1
cg10825922	4	155320613	-0.0469937	0.188097	0.8027129535161187	0	NA	3896	1
cg10826006	12	115775938	0.265686	0.123955	0.03208044100983133	0	NA	3897	1
cg10826063	2	231444872	0.382306	0.220967	0.08360352341694582	0	NA	3896	1
cg10826131	7	150326653	-0.22939999999999997	0.304963	0.4519173246273971	0	NA	3896	1
cg10826270	10	90583755	0.133185	0.209936	0.525814832082107	0	NA	3875	1
cg10826342	1	25198759	-0.204939	0.341484	0.5484113905046802	0	NA	3873	1
cg10826400	22	42258288	-2.35203	0.808804	0.003637081179343028	0	NA	3896	1
cg10826401	13	52735082	0.0587224	0.171758	0.7324334240938981	0	NA	3892	1
cg10826685	4	136170474	-0.0271022	0.19369	0.8887187314142412	0	NA	3895	1
cg10826755	15	39084647	-0.220951	0.27968	0.42951983348454625	0	NA	3895	1
cg10826788	16	489516	-0.369781	0.294098	0.20863076624235025	0	NA	3896	1
cg10826808	16	30597827	-0.027272600000000004	0.10896200000000002	0.8023595336287309	0	NA	3897	1
cg10827072	9	136738541	0.162827	0.279851	0.5606780829382603	0	NA	3896	1
cg10827098	9	2808473	0.113986	0.265515	0.6677037918537836	0	NA	3895	1
cg10827125	7	91272829	0.392534	0.367975	0.28608883135411334	0	NA	3896	1
cg10827181	5	96120299	0.158252	0.0960865	0.09956332003040808	0	NA	3891	1
cg10827192	11	117740885	0.0764599	0.363913	0.8335858107856595	0	NA	3897	1
cg10827314	5	131631610	-0.49368800000000007	0.34017	0.1466969312499546	0	NA	3895	1
cg10827400	1	232406323	0.404121	0.19771	0.040952667735784334	0	NA	3893	1
cg10827472	3	23244630	-0.00996849	0.745085	0.9893254232877986	0	NA	3897	1
cg10827568	10	120742884	0.14003	0.105398	0.18398555562911512	0	NA	3896	1
cg10827810	18	29599849	0.413002	0.970416	0.6704046346545985	0	NA	3892	1
cg10827826	9	139437274	0.128979	0.273147	0.6367866876700712	0	NA	3868	1
cg10827859	3	105118760	-0.0346789	0.271339	0.8983020707164185	0	NA	3896	1
cg10827936	6	131334822	-0.0101246	0.348083	0.9767954106288489	0	NA	3896	1
cg10827962	10	17548676	0.0659514	0.0962376	0.49315612176729356	0	NA	3896	1
cg10828035	12	116977878	-0.0625051	0.207846	0.763621959264568	0	NA	3893	1
cg10828159	1	152020549	-0.7746960000000002	1.21638	0.5241987773488694	0	NA	3879	1
cg10828175	6	159528564	-0.282228	0.427009	0.5086497839692721	0	NA	3896	1
cg10828236	12	55072835	0.0792475	0.252475	0.7536102345920939	0	NA	3895	1
cg10828370	17	45855265	-0.817713	0.331985	0.013774062898723965	0	NA	3897	1
cg10828487	6	54180779	0.0446325	0.16492	0.7866746852275238	0	NA	3896	1
cg10828716	16	56438325	0.0415833	0.163769	0.7995617244910562	0	NA	3865	1
cg10828721	18	2172050	-1.34065	0.638648	0.035799257682961876	0	NA	3891	1
cg10828744	3	52719141	0.578061	0.429553	0.17839062810207312	0	NA	3883	1
cg10828807	1	150402558	0.149134	0.24736799999999998	0.5465864235844866	0	NA	3897	1
cg10828903	14	68975212	-0.240341	0.356369	0.5000467939761734	0	NA	3893	1
cg10828914	1	21946681	-0.560842	0.365145	0.1245522980875351	0	NA	3895	1
cg10829034	1	22843852	0.118872	0.251448	0.6363916690981886	0	NA	3894	1
cg10829061	11	59069567	0.116671	0.261998	0.6560938926477728	0	NA	3895	1
cg10829207	16	6533179	0.0424883	0.197407	0.8295864566505279	0	NA	3896	1
cg10829210	17	15685104	-0.435436	0.283283	0.12426735305166739	0	NA	3893	1
cg10829391	14	101069717	0.022225700000000004	0.0237689	0.34974973968540185	0	NA	3896	1
cg10829412	20	39783643	0.186245	0.347179	0.5916459403914706	0	NA	3897	1
cg10829451	14	62036827	-0.258945	0.28566	0.3646819883263754	0	NA	3894	1
cg10829486	3	127813819	0.309602	0.314555	0.3249906673303812	0	NA	3897	1
cg10829504	8	125069435	0.246532	0.231116	0.2861062271618454	0	NA	3897	1
cg10829592	5	170912457	0.0364374	0.338558	0.9142929418618718	0	NA	3897	1
cg10829769	11	103767328	0.304982	0.156772	0.05172857986938321	0	NA	3897	1
cg10829799	16	67246114	-0.266478	0.290084	0.3582924986442089	0	NA	3897	1
cg10829956	18	47628805	-0.0642659	0.131268	0.6244326816202566	0	NA	3879	1
cg10830025	6	134451789	-0.125534	0.342958	0.7143403329814054	0	NA	3897	1
cg10830050	9	6413265	0.213137	1.23207	0.8626585155632986	0	NA	3878	1
cg10830144	11	130668181	-0.244714	0.342752	0.47524689482309296	0	NA	3893	1
cg10830161	3	9784832	0.317943	0.370717	0.3910893850761885	0	NA	3895	1
cg10830206	1	44981637	0.830779	0.353231	0.01867566179664358	0	NA	3895	1
cg10830239	1	54043189	-0.0735148	0.30808	0.8113983664218252	0	NA	3895	1
cg10830374	1	207497980	0.23090400000000003	0.228762	0.3128003638271956	0	NA	3895	1
cg10830523	6	72926043	0.0276316	0.116896	0.8131396493415446	0	NA	3880	1
cg10830544	1	180554833	-0.372839	0.274896	0.17500656405508674	0	NA	3896	1
cg10830603	6	9834648	0.011496	0.0861521	0.8938466632622233	0	NA	3840	1
cg10830681	17	6406422	0.205162	0.339977	0.546203735771641	0	NA	3895	1
cg10830687	1	154418708	0.0217588	0.322021	0.9461283303206419	0	NA	3891	1
cg10831210	3	50150762	0.416321	0.24899	0.09451662444555903	0	NA	3894	1
cg10831284	12	88929342	0.154698	0.257743	0.5483712695274761	0	NA	3897	1
cg10831313	18	8997861	-0.290662	0.229436	0.20520736581222504	0	NA	3895	1
cg10831326	12	89413599	0.0115358	0.633145	0.9854634759837948	0	NA	3890	1
cg10831353	15	77389178	0.906866	0.35064400000000007	0.009701612708400942	0	NA	3896	1
cg10831366	18	75972627	-0.417953	0.23508	0.07541729791114798	0	NA	3889	1
cg10831422	9	123361182	-0.0989245	0.154922	0.5231196785228813	0	NA	3746	1
cg10831427	2	65594760	0.107313	0.267489	0.6882827524030186	0	NA	3896	1
cg10831479	17	61501560	-0.204227	0.384478	0.5952940942595117	0	NA	3894	1
cg10831628	9	6761547	-0.36711	0.227766	0.1070085635735348	0	NA	3895	1
cg10831802	10	104040313	0.412129	0.267673	0.12363998202949278	0	NA	3879	1
cg10831836	10	91607584	-0.0443399	0.210118	0.8328686953728414	0	NA	3894	1
cg10831846	3	183488469	-0.409093	0.243786	0.09333101085248612	0	NA	3893	1
cg10832009	10	12889815	-0.325486	0.300293	0.27841147675387445	0	NA	3897	1
cg10832012	7	150935490	-0.318455	0.398516	0.4242311720436783	0	NA	3879	1
cg10832025	15	65394033	-0.170964	0.326748	0.6008149651119996	0	NA	3897	1
cg10832068	2	197583861	0.329931	0.232039	0.15506185761238267	0	NA	3895	1
cg10832088	6	89792217	-0.158087	0.103256	0.12576445246639056	0	NA	3785	1
cg10832308	13	43938315	0.0493247	0.0968266	0.6104629743403616	0	NA	3897	1
cg10832328	6	28092078	0.278034	0.144893	0.054998019502998055	0	NA	3897	1
cg10832359	2	223749540	0.679359	0.316752	0.031971540725234004	0	NA	3897	1
cg10832371	12	18607430	-0.0901509	0.21829600000000002	0.679624563110978	0	NA	3883	1
cg10832414	10	123670458	0.175338	0.183849	0.3402321913488513	0	NA	3818	1
cg10832528	8	59536277	-0.22014100000000003	0.153879	0.15254171460434796	0	NA	3895	1
cg10832597	1	43153539	0.154268	0.176514	0.38213440819460126	0	NA	3892	1
cg10832763	15	99509907	0.09308239999999998	0.0991152	0.34766223067007906	0	NA	3892	1
cg10832857	2	131864974	0.0821242	0.166054	0.6209084739724452	0	NA	3897	1
cg10832886	11	76058702	0.24427	0.142092	0.08559662247565201	0	NA	3897	1
cg10832941	15	93076765	0.4903449999999999	0.437291	0.262149869428366	0	NA	3897	1
cg10833041	7	52391719	-0.0280399	0.177884	0.87474816281235	0	NA	3894	1
cg10833215	12	118738387	-0.644621	0.224683	0.004117400879283345	0	NA	3897	1
cg10833236	7	1011920	0.316224	0.306873	0.3027885417128234	0	NA	3897	1
cg10833299	2	242749776	0.071452	0.0558853	0.2010565145248851	0	NA	3887	1
cg10833311	9	91150098	0.174656	0.617708	0.7773696479004526	0	NA	3895	1
cg10833325	12	65151754	-0.19296	0.203038	0.34192734419294873	0	NA	3886	1
cg10833405	6	154831776	-0.204617	0.718565	0.7758296927302659	0	NA	3897	1
cg10833454	5	78431722	0.105966	0.198326	0.5931325335594748	0	NA	3897	1
cg10833510	2	206564486	-0.108142	0.56709	0.8487634889910339	0	NA	3896	1
cg10833629	9	35072823	1.05002	0.690125	0.12813629620186082	0	NA	3827	1
cg10833639	16	71114395	0.272711	0.204089	0.1814722582173675	0	NA	3891	1
cg10834070	3	17426679	-0.0205879	0.17084400000000002	0.9040815251589903	0	NA	3764	1
cg10834192	1	48087368	0.125896	0.316857	0.6911259700474158	0	NA	3887	1
cg10834213	2	64863307	-0.351975	0.300649	0.2417124096572182	0	NA	3896	1
cg10834214	16	24551837	-0.132125	0.892491	0.8823106414163107	0	NA	3897	1
cg10834218	20	8053963	0.0189924	0.170339	0.9112217206466948	0	NA	3895	1
cg10834281	7	46676494	0.133799	0.212309	0.5285579828531991	0	NA	3894	1
cg10834330	2	26800167	-0.0272461	0.126348	0.8292657992139244	0	NA	3897	1
cg10834342	19	9642795	-0.308867	0.299394	0.3022405225268179	0	NA	3890	1
cg10834561	17	55504960	-0.0449021	0.251652	0.858385809853236	0	NA	3897	1
cg10834567	6	122931056	-0.589985	0.278493	0.03413348022159029	0	NA	3788	1
cg10834613	9	116444216	0.505737	0.210914	0.01649228630004461	0	NA	3894	1
cg10834805	21	46673350	-0.34564799999999996	0.189102	0.0675737265630231	0	NA	3894	1
cg10834819	3	192637111	-0.111939	0.147259	0.44716463948953517	0	NA	3888	1
cg10834827	12	53564406	-0.871545	0.386179	0.024017947136071915	0	NA	3895	1
cg10834878	22	25392449	0.690584	0.31423	0.027970326127046367	0	NA	3880	1
cg10834904	5	65790652	-0.351047	0.216223	0.10447371300049474	0	NA	3894	1
cg10834937	3	155714040	0.124678	0.199461	0.5319221133849655	0	NA	3892	1
cg10835034	3	184495421	0.352634	0.224964	0.11699482430241706	0	NA	3889	1
cg10835043	10	116031785	-0.0915107	0.266528	0.731339936094549	0	NA	3897	1
cg10835094	19	19370234	0.0336968	0.267031	0.8995810582481962	0	NA	3897	1
cg10835095	15	82524606	0.0706279	0.276304	0.7982468685933695	0	NA	3894	1
cg10835127	9	140905127	-0.150592	0.196514	0.44348776278926216	0	NA	3897	1
cg10835128	10	114108821	0.23821	0.324516	0.4629200865576399	0	NA	3897	1
cg10835179	7	139656417	0.0559705	0.297698	0.8508680247178332	0	NA	3897	1
cg10835212	14	105864312	-0.162454	0.21976	0.4597650947914864	0	NA	3897	1
cg10835266	15	52311012	-0.382318	0.384067	0.31951934336855986	0	NA	3892	1
cg10835304	8	144340056	-0.231253	0.404312	0.567344535456768	0	NA	3897	1
cg10835390	10	113943485	-0.08203	1.22598	0.9466535609958877	0	NA	3897	1
cg10835416	3	95645943	0.11288399999999998	0.134335	0.40073060626037466	0	NA	3894	1
cg10835448	6	35450871	0.110333	0.336026	0.742649601591088	0	NA	3895	1
cg10835534	11	60556891	-0.0938105	0.203862	0.645396584428009	0	NA	3894	1
cg10835554	22	46025937	0.304958	0.23323	0.19102873047681115	0	NA	3897	1
cg10835567	20	13035458	0.701857	0.261148	0.007197115147458385	0	NA	3892	1
cg10835659	9	132933827	0.0220811	0.252936	0.9304337227448193	0	NA	3897	1
cg10835881	9	125572704	0.44423200000000007	0.396016	0.2619676210031391	0	NA	3897	1
cg10835912	20	10489449	-0.190065	0.255294	0.456577317351656	0	NA	3896	1
cg10835972	7	143084846	0.468117	0.259177	0.07089222447075118	0	NA	3874	1
cg10836028	1	224751359	0.129789	0.145053	0.37091031872893293	0	NA	3875	1
cg10836056	1	183534010	0.394731	0.267123	0.13948474331090266	0	NA	3895	1
cg10836059	22	43322007	-0.369399	0.19098300000000001	0.05308874743240072	0	NA	3897	1
cg10836167	5	178324449	-0.254603	0.178378	0.15348684969361653	0	NA	3894	1
cg10836250	17	73150495	-0.486151	1.04554	0.6419486484552861	0	NA	3896	1
cg10836377	1	245115240	-0.23842900000000003	0.19178	0.2137785754082917	0	NA	3871	1
cg10836450	2	36575957	0.010232	0.112538	0.927555840296327	0	NA	3897	1
cg10836508	16	68256472	-0.170949	0.197219	0.3860527947277494	0	NA	3894	1
cg10836627	17	65590825	-0.198265	0.317953	0.5329119850018355	0	NA	3895	1
cg10836639	8	143515653	-0.20476300000000003	0.112465	0.06865521143328931	0	NA	3896	1
cg10836755	1	226546944	0.312764	0.238689	0.19008047910818995	0	NA	3895	1
cg10836779	5	80659052	-0.193775	0.229208	0.39788131850386166	0	NA	3897	1
cg10836843	17	7387650	0.56161	1.32316	0.6712405623742517	0	NA	3816	1
cg10836848	3	72373355	-0.727831	0.345768	0.035293986774572315	0	NA	3897	1
cg10836918	9	139338648	0.617188	0.36211	0.08830240583231286	0	NA	3897	1
cg10836985	3	9812180	-0.262685	0.123013	0.032726333969085114	0	NA	3897	1
cg10836991	1	97368190	-0.0404657	0.14327	0.7776033582520268	0	NA	3812	1
cg10837008	4	123929378	0.0973735	0.327108	0.7659474315031375	0	NA	3889	1
cg10837229	8	67033974	0.704613	0.316878	0.026174714201094414	0	NA	3896	1
cg10837676	1	193878833	0.543417	0.316108	0.08559861990675444	0	NA	3897	1
cg10837957	12	94233315	-0.336156	0.304825	0.2701211672246333	0	NA	3895	1
cg10838318	1	32244480	0.0458961	0.173578	0.7914624930481657	0	NA	3893	1
cg10838357	4	75246751	-0.145228	0.269231	0.5895985854982413	0	NA	3897	1
cg10838389	15	86860343	-0.237395	0.0954207	0.012850803635605399	0	NA	3895	1
cg10838437	4	180761126	-0.17450399999999996	0.137942	0.20585217596720212	0	NA	3886	1
cg10838510	1	47030910	-0.600177	0.399946	0.13344738311194707	0	NA	3895	1
cg10838531	7	8971912	-0.224694	0.177877	0.20651777015794676	0	NA	3886	1
cg10838533	3	59094014	0.00828601	0.245385	0.9730626433523243	0	NA	3893	1
cg10838565	20	57451817	0.159243	0.21792400000000003	0.4649457822113924	0	NA	3897	1
cg10838747	1	21912863	-0.201113	0.134624	0.13520524128877612	0	NA	3897	1
cg10838944	11	120983482	0.558399	0.8676769999999999	0.5198631953194206	0	NA	3892	1
cg10838976	5	98091289	0.178388	0.249502	0.4746237296108072	0	NA	3889	1
cg10839010	15	68570942	1.37237	1.34205	0.30650065043749963	0	NA	3895	1
cg10839107	16	69395517	0.257919	0.342855	0.4518896360499445	0	NA	3859	1
cg10839108	9	107509623	-0.118552	0.287809	0.6804038760526098	0	NA	3895	1
cg10839265	12	11639711	-1.01324	0.600973	0.09179595255677842	0	NA	3889	1
cg10839272	2	64450285	-0.835729	0.353427	0.01804741457349168	0	NA	3897	1
cg10839276	7	73391285	0.0250915	0.329099	0.9392257612238397	0	NA	3895	1
cg10839320	2	85009198	-0.00356259	0.251619	0.9887033944675311	0	NA	3895	1
cg10839457	3	121723379	-0.501611	0.2641	0.05752212225047065	0	NA	3889	1
cg10839528	7	140305788	-0.135033	0.336222	0.6879647585934958	0	NA	3895	1
cg10839569	12	24893783	-0.0190782	0.152695	0.9005685276360242	0	NA	3856	1
cg10839583	12	8982357	0.137579	0.283126	0.6270178420450057	0	NA	3892	1
cg10839584	17	26700242	-0.500692	0.39762	0.20795002261855253	0	NA	3897	1
cg10839615	8	126364367	-0.287439	0.225699	0.20282288127613088	0	NA	3894	1
cg10839746	16	85096813	-0.336824	0.284078	0.23575092505209747	0	NA	3897	1
cg10839795	5	68788479	0.427	0.519095	0.4107437691890327	0	NA	3893	1
cg10839907	19	12739361	-0.084839	0.184274	0.645232053981202	0	NA	3888	1
cg10839945	22	31392782	0.0214132	0.18351	0.9071082278611128	0	NA	3897	1
cg10840006	1	78499362	0.00548585	0.244646	0.982110035590814	0	NA	3895	1
cg10840227	13	103302973	0.146639	0.231882	0.5271344839103154	0	NA	3895	1
cg10840312	15	72409092	0.438119	0.269525	0.10405123553313243	0	NA	3897	1
cg10840343	2	174218367	0.15199	0.21423	0.4780321614337178	0	NA	3895	1
cg10840358	8	42157408	-0.232472	0.273384	0.3951306973611287	0	NA	3895	1
cg10840378	11	46732786	0.10859200000000001	0.310662	0.7266762040073291	0	NA	3892	1
cg10840513	20	8630028	0.0570665	0.181499	0.7532038068357021	0	NA	3880	1
cg10840551	7	156397958	-0.342903	0.142829	0.016359545149929988	0	NA	3897	1
cg10840662	15	68818397	0.0281827	0.210355	0.893420881459523	0	NA	3895	1
cg10840690	15	78505985	-0.306959	0.289049	0.288253021619787	0	NA	3893	1
cg10840796	5	130759272	0.110602	0.163687	0.49923620230859483	0	NA	3895	1
cg10840938	11	107798959	-0.839114	0.759897	0.2694859967096113	0	NA	3890	1
cg10841025	11	127924442	-0.388021	0.651211	0.5512785920971155	0	NA	3890	1
cg10841189	17	5985096	-0.199968	0.2693	0.4577557775783097	0	NA	3893	1
cg10841206	13	37643688	0.603064	0.261951	0.021323808230447425	0	NA	3894	1
cg10841282	11	134306957	0.0911536	0.23816499999999996	0.7019177590596021	0	NA	3894	1
cg10841340	1	230428520	-0.141048	0.245228	0.5651757474104511	0	NA	3894	1
cg10841360	16	23491138	-0.0806796	0.33474	0.8095383069847577	0	NA	3895	1
cg10841437	1	100010107	0.238927	0.111643	0.032346819479298114	0	NA	3895	1
cg10841463	14	55585670	0.148053	0.0983748	0.13232688359354544	0	NA	3798	1
cg10841505	15	74300325	-0.978942	0.813879	0.2290497590352025	0	NA	3895	1
cg10841563	9	83280018	-0.04551	0.0439258	0.3001716491161222	0	NA	3893	1
cg10841593	12	106695765	0.694238	0.799095	0.38496730605912255	0	NA	3897	1
cg10841650	21	25226754	-0.112233	0.154748	0.46829069490390607	0	NA	3873	1
cg10841674	22	19344042	0.026887100000000004	0.284007	0.9245765074894963	0	NA	3895	1
cg10841686	4	148985571	0.243431	0.208682	0.24340567414639588	0	NA	3890	1
cg10841701	7	117472478	1.10077	0.363397	0.002452742119330942	0	NA	3894	1
cg10841913	2	228567995	0.11159	0.192702	0.5625347537499729	0	NA	3892	1
cg10841917	8	144620890	0.0517728	0.206111	0.8016680486516178	0	NA	3890	1
cg10841979	4	85724414	-0.12817	0.145473	0.3782869879059603	0	NA	3854	1
cg10841988	2	46395494	0.297328	0.184375	0.10682569049405553	0	NA	3896	1
cg10842088	17	71568296	0.156216	0.326789	0.6326265564977374	0	NA	3896	1
cg10842243	22	44485483	0.21375	0.288276	0.4584043220329718	0	NA	3881	1
cg10842290	15	86312198	0.100099	0.14297	0.4838399466383591	0	NA	3895	1
cg10842296	16	80574019	-0.0994492	0.0946362	0.29332385083523604	0	NA	3890	1
cg10842314	4	8207058	-0.176088	0.11242400000000001	0.11728196274072729	0	NA	3894	1
cg10842318	14	39646842	0.09982640000000001	0.223171	0.6546519594299598	0	NA	3896	1
cg10842385	4	79555212	0.23986399999999997	0.165429	0.14707208945980635	0	NA	3893	1
cg10842403	20	35978735	-0.183099	0.27548	0.5062715524266557	0	NA	3889	1
cg10842456	13	50805081	-0.269793	0.278935	0.33343139757394663	0	NA	3896	1
cg10842530	14	69438358	-0.151801	0.32304600000000006	0.6384227384660972	0	NA	3896	1
cg10842702	17	58648389	0.167372	0.0905995	0.06469161306205502	0	NA	3888	1
cg10842818	1	86840294	-0.299303	0.151603	0.04835274050907939	0	NA	3777	1
cg10842863	10	23484262	0.545456	0.501939	0.27717039280160194	0	NA	3897	1
cg10842868	19	32079136	-0.667575	0.305911	0.029090913293478037	0	NA	3893	1
cg10843030	1	38026830	0.137962	0.143967	0.33791702267036094	0	NA	3884	1
cg10843037	21	33750604	0.736871	0.355497	0.03819172970804521	0	NA	3896	1
cg10843111	17	43250314	-0.212252	0.792615	0.7888632710958283	0	NA	3897	1
cg10843148	20	46390162	-0.0720772	0.206863	0.72751754820792	0	NA	3877	1
cg10843232	1	41156520	-0.114386	0.202748	0.5726328681370229	0	NA	3892	1
cg10843280	14	99798438	-0.00375195	0.214637	0.9860533341096722	0	NA	3896	1
cg10843310	4	152357420	-0.00953562	0.141373	0.9462234027559997	0	NA	3892	1
cg10843406	15	74314149	-0.0386334	0.180281	0.830316657444363	0	NA	3891	1
cg10843418	1	226054147	-0.0804913	0.310631	0.7955411753479527	0	NA	3895	1
cg10843426	1	81717349	0.0644997	0.322835	0.8416436224385294	0	NA	3888	1
cg10843494	12	56494881	0.348886	0.391966	0.3734162154915143	0	NA	3897	1
cg10843537	12	123526216	0.58486	0.348815	0.09360010083945829	0	NA	3897	1
cg10843615	22	48584383	0.264639	0.195649	0.1761766519049614	0	NA	3895	1
cg10843827	2	171207897	0.312013	0.247731	0.20785590211149274	0	NA	3894	1
cg10843868	11	126284153	0.221331	0.33725	0.5116428962179118	0	NA	3897	1
cg10844043	8	144973831	0.263056	0.261709	0.31482610123476207	0	NA	3896	1
cg10844309	3	153838354	-0.11386099999999999	0.145898	0.43514659180712345	0	NA	3896	1
cg10844318	4	71705050	0.306107	0.9724900000000001	0.7529391624770214	0	NA	3886	1
cg10844578	1	225792831	0.0584294	0.21086	0.7817029795283615	0	NA	3891	1
cg10844679	2	98530972	-0.0403827	0.324084	0.900835749040813	0	NA	3893	1
cg10844886	6	150592032	0.024971800000000002	0.266857	0.9254448160687886	0	NA	3896	1
cg10844938	4	48909146	0.0832724	0.275622	0.7625564896187115	0	NA	3895	1
cg10845013	11	1800410	-0.305918	0.335697	0.36214152559616647	0	NA	3897	1
cg10845232	6	12801552	-0.0324674	0.175429	0.8531707562017534	0	NA	3879	1
cg10845331	9	126251114	-0.274467	0.334333	0.41168101276352603	0	NA	3896	1
cg10845475	8	37623131	0.141385	0.349351	0.6856924650947244	0	NA	3894	1
cg10845587	20	25202318	0.0193379	0.333864	0.9538111661172559	0	NA	3893	1
cg10845608	11	27900198	-0.0878326	0.193194	0.649372424811418	0	NA	3897	1
cg10845701	1	75823797	0.0663731	0.128964	0.6067879862917609	0	NA	3884	1
cg10845890	7	50765616	0.0823019	0.216092	0.7033033544147671	0	NA	3893	1
cg10845927	15	88170171	0.011400800000000001	0.102764	0.9116626770935067	0	NA	3896	1
cg10845943	7	33974832	0.0518652	0.318947	0.8708224804778291	0	NA	3891	1
cg10845975	9	97480298	-0.0667333	0.27546	0.8085776923297094	0	NA	3895	1
cg10846012	2	240324219	-0.188235	0.23037	0.41387209407281333	0	NA	3897	1
cg10846114	7	30218052	-0.00166531	0.247793	0.9946378019725846	0	NA	3892	1
cg10846125	5	108801973	-0.0635263	0.24543399999999999	0.7957644675685253	0	NA	3892	1
cg10846129	20	2636016	-0.467677	0.241452	0.05275320314329772	0	NA	3890	1
cg10846206	18	904395	0.0795351	0.0965244	0.4099454775605554	0	NA	3885	1
cg10846285	1	29508588	1.65358	1.11536	0.13819328715354393	0	NA	3862	1
cg10846300	19	55314465	-0.0165521	0.103592	0.8730530847565989	0	NA	3894	1
cg10846321	2	217443122	0.24497	0.318743	0.4421603720364568	0	NA	3893	1
cg10846356	11	15094382	0.0224304	0.0664588	0.7357337178709127	0	NA	3896	1
cg10846368	5	96414836	0.0499028	0.06151539999999999	0.41723675472309907	0	NA	3869	1
cg10846442	2	242670701	-0.185092	0.320857	0.5640289151380952	0	NA	3894	1
cg10846470	9	98269745	0.05871560000000001	0.585069	0.9200611365661524	0	NA	3843	1
cg10846615	2	119599189	0.171183	0.237689	0.4714034640226182	0	NA	3866	1
cg10846698	6	160209486	0.0651019	0.141852	0.6462755162449763	0	NA	3897	1
cg10846736	5	133090514	0.0375391	0.212706	0.8599141079260543	0	NA	3896	1
cg10846762	5	131338284	-1.01515	0.396529	0.010464500411154837	0	NA	3891	1
cg10846857	15	77907603	0.3181359999999999	0.19098300000000001	0.09575688815856227	0	NA	3895	1
cg10846925	2	144247020	-0.0830006	0.149165	0.577913640586907	0	NA	3744	1
cg10846936	17	78151814	0.238477	0.188576	0.2060075441833176	0	NA	3895	1
cg10846976	19	35225695	-0.24025800000000003	0.23407100000000003	0.30468792978978165	0	NA	3897	1
cg10847048	1	14064775	-0.00665098	0.185218	0.9713549761977677	0	NA	3888	1
cg10847113	17	48928146	0.0487621	0.24489000000000002	0.8421701441934315	0	NA	3895	1
cg10847261	6	169850567	-0.393681	0.258036	0.12708896407328119	0	NA	3897	1
cg10847408	21	39235836	0.0219695	0.187568	0.9067584725373772	0	NA	3895	1
cg10847483	11	129977178	-0.19071999999999997	0.281269	0.4977274706905812	0	NA	3895	1
cg10847603	8	10444833	0.014961500000000003	0.198958	0.940056150613557	0	NA	3897	1
cg10847607	9	93974387	-0.285227	0.107371	0.007896530934025708	0	NA	3867	1
cg10847619	10	49474926	-0.322998	0.32896	0.3261608343082139	0	NA	3895	1
cg10847634	7	129251421	2.10161	1.38258	0.12849490681857423	0	NA	3887	1
cg10847656	11	61522591	0.0759955	0.294558	0.796408122943357	0	NA	3885	1
cg10847781	3	48648342	-0.213863	0.277886	0.4415330744985009	0	NA	3896	1
cg10847789	11	60788940	-0.125217	0.140319	0.37219260655218955	0	NA	3896	1
cg10847807	1	840944	0.311713	0.88858	0.7257391267201256	0	NA	3896	1
cg10847834	1	63787283	-0.11554700000000001	0.288568	0.6888507649390045	0	NA	3841	1
cg10847870	11	13359223	0.0466634	0.22335	0.8345067832527415	0	NA	3895	1
cg10847950	2	121314413	-0.172747	0.315139	0.5835811610417306	0	NA	3897	1
cg10847958	1	173961984	-0.453723	0.277035	0.10146712983606372	0	NA	3897	1
cg10848016	3	88188113	-0.254895	0.200336	0.20325323970066106	0	NA	3895	1
cg10848058	10	65137125	-0.35553	0.164022	0.030191031391066665	0	NA	3876	1
cg10848065	4	3814739	0.05851869999999999	0.207979	0.778427920700796	0	NA	3888	1
cg10848108	5	156810137	-0.291962	0.347921	0.401378540667079	0	NA	3897	1
cg10848200	17	2111704	0.217208	0.368717	0.5557999871380663	0	NA	3897	1
cg10848205	12	50298746	-0.251304	0.308585	0.4154299877870383	0	NA	3893	1
cg10848257	15	65892318	0.117566	0.198548	0.5537643056130885	0	NA	3894	1
cg10848624	17	1956619	0.0726674	0.105337	0.4902845181290121	0	NA	3891	1
cg10848692	14	96301924	-0.0237167	0.0981481	0.8090576001071594	0	NA	3897	1
cg10848737	1	4554801	0.165452	0.225521	0.46316608434967454	0	NA	3897	1
cg10849105	15	94518571	-0.0426464	0.119177	0.7204624117680637	0	NA	3896	1
cg10849137	16	19866017	-0.0712986	0.35429	0.8405080899891636	0	NA	3897	1
cg10849147	16	48586328	0.306115	0.384921	0.426458158289755	0	NA	3896	1
cg10849165	4	77629958	-0.18894400000000003	0.285399	0.5079490762575611	0	NA	3892	1
cg10849192	12	113102559	0.00367929	0.0838601	0.9650047265290264	0	NA	3878	1
cg10849272	1	48515944	0.178318	0.305549	0.5594903332301442	0	NA	3896	1
cg10849291	19	13001727	-2.35932	1.14006	0.03850200106675303	0	NA	3895	1
cg10849368	14	54719142	0.144709	0.184189	0.4320696612055655	0	NA	3897	1
cg10849553	7	148626390	0.48821	0.305288	0.10978095043129664	0	NA	3882	1
cg10849662	17	51799920	0.357595	0.217537	0.10021022725786997	0	NA	3895	1
cg10849737	6	13528768	0.030172200000000003	0.157518	0.8480965658725599	0	NA	3888	1
cg10849866	15	40212525	0.400303	0.425622	0.34695451358957075	0	NA	3897	1
cg10849883	12	122713107	0.197464	0.365893	0.5894198732061	0	NA	3897	1
cg10850135	15	91029293	0.355771	0.257735	0.16747115453403663	0	NA	3896	1
cg10850150	1	89357638	-0.130238	0.505389	0.7966395843210433	0	NA	3880	1
cg10850233	14	61646981	0.00719767	0.289439	0.9801605246055227	0	NA	3894	1
cg10850293	15	99780127	0.102985	0.154483	0.5050002394630071	0	NA	3840	1
cg10850336	15	74465484	-0.527927	0.312372	0.09101673503531608	0	NA	3894	1
cg10850338	9	123498452	0.0554497	0.260816	0.8316383182474804	0	NA	3896	1
cg10850353	8	6921077	-0.042633	0.101933	0.675767765162471	0	NA	3890	1
cg10850444	17	39716145	0.29677	0.269265	0.27039714270550314	0	NA	3895	1
cg10850454	15	74681975	-0.123372	0.3246	0.7038905318000916	0	NA	3891	1
cg10850522	6	168147455	0.0273427	0.261312	0.9166644728061185	0	NA	3897	1
cg10850532	2	158325604	-0.334749	0.410848	0.41520066658257	0	NA	3896	1
cg10850577	8	121706187	-0.151684	0.254888	0.5517762321553608	0	NA	3876	1
cg10850583	16	15127926	-0.316371	0.359012	0.3781950703436675	0	NA	3897	1
cg10850623	8	81316908	-0.272671	0.275685	0.32263024826574316	0	NA	3897	1
cg10850893	8	17045407	-0.0717525	0.256121	0.7793618207999922	0	NA	3884	1
cg10850913	16	147696	-0.227622	0.361331	0.528724515712649	0	NA	3894	1
cg10850989	12	649368	-0.0959536	0.349481	0.7836540885209589	0	NA	3896	1
cg10851293	20	48401919	0.270071	0.279379	0.3337024025016445	0	NA	3895	1
cg10851318	1	6204242	0.38443	0.221868	0.08314955245018343	0	NA	3897	1
cg10851648	7	39794382	-0.176526	0.230598	0.44396552631435765	0	NA	3897	1
cg10852091	15	36268088	0.167428	0.223029	0.4528328729696154	0	NA	3895	1
cg10852119	6	159516272	0.212442	0.30714	0.48913952683075956	0	NA	3897	1
cg10852211	13	114139514	0.0844296	0.189865	0.6565493809343921	0	NA	3897	1
cg10852329	2	8120790	-0.0846122	0.256682	0.7416733327819627	0	NA	3893	1
cg10852348	1	228511219	-0.368392	0.309268	0.23358528499558623	0	NA	3897	1
cg10852390	2	226198097	0.0644401	0.174054	0.7112107505815257	0	NA	3888	1
cg10852431	4	151165895	-0.161658	0.19496	0.4069994633538368	0	NA	3897	1
cg10852616	3	134616616	-0.115289	0.278574	0.6789809398214331	0	NA	3897	1
cg10852635	9	129344776	-0.00729831	0.139158	0.9581731527332132	0	NA	3893	1
cg10852664	9	98142282	-0.125452	0.123004	0.3077750396771326	0	NA	3889	1
cg10852669	8	103140805	-0.20951900000000004	0.214601	0.3289064851195452	0	NA	3897	1
cg10852813	1	29186565	0.225673	0.357165	0.5274880180789737	0	NA	3894	1
cg10852829	7	23637692	1.21977	0.746461	0.10224401998270799	0	NA	3890	1
cg10852895	15	100520897	0.011228000000000002	0.0984952	0.9092414377056445	0	NA	3897	1
cg10852965	9	14746374	0.426213	0.283793	0.13313723287295184	0	NA	3895	1
cg10853010	17	39507269	-0.0495067	0.23276	0.8315654976657362	0	NA	3896	1
cg10853012	15	81271798	0.194638	0.264302	0.4614734768773428	0	NA	3896	1
cg10853046	1	55710214	-0.347857	0.268618	0.1953244803254735	0	NA	3892	1
cg10853081	11	47447998	0.148108	0.702662	0.8330579420681837	0	NA	3786	1
cg10853085	2	216003782	0.300076	0.217718	0.16811737314635117	0	NA	3897	1
cg10853152	17	76918625	-0.137638	0.24713299999999996	0.5775691235325084	0	NA	3896	1
cg10853265	22	47299388	0.432459	0.26925	0.10823841690919958	0	NA	3896	1
cg10853277	8	86436099	0.113789	0.147337	0.43993421380037967	0	NA	3875	1
cg10853552	4	8028265	-0.0823854	0.261245	0.7524907260382918	0	NA	3897	1
cg10853569	1	228296468	0.00595346	0.122967	0.9613854227760299	0	NA	3896	1
cg10853578	6	108977059	0.382615	0.346494	0.26948595662189284	0	NA	3896	1
cg10853608	16	713101	-0.0963834	0.238339	0.6859213506459549	0	NA	3897	1
cg10853633	17	3547633	-0.0280638	0.254018	0.9120290496202133	0	NA	3897	1
cg10853723	5	149906884	0.131346	0.272712	0.630069541754025	0	NA	3893	1
cg10853728	16	65032643	0.0997948	0.198224	0.6146517297459113	0	NA	3897	1
cg10853746	14	50864245	0.648003	0.311542	0.03752681653116572	0	NA	3897	1
cg10853886	8	42574843	0.195473	0.242355	0.419922045411972	0	NA	3896	1
cg10853967	6	54562426	0.268655	0.1904	0.15824368483913615	0	NA	3893	1
cg10854036	1	60402430	0.43390299999999993	0.16327699999999998	0.007873064034334312	0	NA	3885	1
cg10854065	8	143236861	-0.133465	0.338036	0.692972182498053	0	NA	3897	1
cg10854110	16	30886456	1.8111300000000001	1.6043	0.25893062471908307	0	NA	3814	1
cg10854181	3	17156903	0.313739	0.35155	0.3721545208501395	0	NA	3897	1
cg10854209	16	57074517	0.255347	0.358131	0.47584645346204013	0	NA	3890	1
cg10854461	8	116633470	-0.0490812	0.183582	0.7891973767088589	0	NA	3895	1
cg10854526	3	61631271	-0.0136782	0.24127599999999996	0.9547912698730046	0	NA	3893	1
cg10854587	6	44323979	-0.240064	0.260512	0.35678505028799923	0	NA	3892	1
cg10854758	17	74070375	-0.179344	0.207752	0.38799450899680715	0	NA	3879	1
cg10854764	1	25896253	0.175163	0.282697	0.535511991522501	0	NA	3897	1
cg10854797	12	65576548	0.0771838	0.245002	0.7527363350269579	0	NA	3894	1
cg10854984	14	23298472	0.619012	0.268652	0.02121474823337279	0	NA	3894	1
cg10855055	10	25186542	-0.0791378	0.108309	0.4649826451806936	0	NA	3896	1
cg10855158	12	29945815	0.0824689	0.200225	0.680426549657732	0	NA	3895	1
cg10855190	1	81716915	0.174655	0.238816	0.46457327700993856	0	NA	3895	1
cg10855282	17	65676074	0.53742	0.260899	0.039410245815296424	0	NA	3896	1
cg10855321	11	77773729	-0.3358	0.241314	0.16405933241929083	0	NA	3895	1
cg10855479	12	56122572	0.264365	1.00503	0.7925182849523804	0	NA	3897	1
cg10855489	6	159081579	-0.0743381	0.16781399999999996	0.6577808290795637	0	NA	3895	1
cg10855635	10	134246319	0.606376	0.338298	0.07306386874629918	0	NA	3893	1
cg10855833	11	34636534	0.054158	0.391579	0.8899980291127646	0	NA	3893	1
cg10855864	4	176934739	-0.04896410000000001	0.0780904	0.5306473222809841	0	NA	3880	1
cg10855874	20	31764418	-0.0540583	0.246169	0.8261839962390234	0	NA	3897	1
cg10855885	18	10465174	0.0317624	0.227984	0.8891984330990378	0	NA	3896	1
cg10855961	17	9736776	0.237802	0.247753	0.33713826567714467	0	NA	3897	1
cg10855966	2	85616607	-0.173713	0.33433	0.6033525486674891	0	NA	3893	1
cg10856027	3	194000865	-0.127351	0.274909	0.6431867298473404	0	NA	3895	1
cg10856032	1	183333332	-0.48749299999999995	0.313234	0.11963151626235101	0	NA	3895	1
cg10856034	11	3859870	0.180348	0.413761	0.6629275575724265	0	NA	3895	1
cg10856072	17	48517741	-0.0199499	0.309559	0.9486149473308152	0	NA	3897	1
cg10856193	10	9017733	0.269556	0.28425	0.34297366235016186	0	NA	3893	1
cg10856238	2	47743152	-0.0589966	0.321723	0.8545022177161403	0	NA	3891	1
cg10856266	10	130165309	-0.182233	0.230087	0.4283502962601828	0	NA	3894	1
cg10856294	22	23036833	-0.285565	0.307242	0.35265774163165414	0	NA	3896	1
cg10856306	6	138060458	0.969393	0.317244	0.0022455819811714015	0	NA	3897	1
cg10856350	18	53462247	0.106986	0.217575	0.6229172293868261	0	NA	3895	1
cg10856390	18	5601581	-0.0174286	0.219794	0.9367978573786861	0	NA	3895	1
cg10856426	21	26412432	0.24689199999999997	0.658303	0.707628410586113	0	NA	3895	1
cg10856455	3	15561897	0.294104	0.576607	0.6100096296086944	0	NA	3897	1
cg10856506	1	58856650	-0.104892	0.15766	0.5058553776449826	0	NA	3893	1
cg10856810	6	43394209	-0.0469005	0.230136	0.8385139247986904	0	NA	3897	1
cg10856818	10	2490574	-0.307018	0.145527	0.034884389231238905	0	NA	3887	1
cg10856826	5	42882157	0.524709	0.244625	0.03195664673442121	0	NA	3895	1
cg10856870	22	21080428	0.26807	0.304642	0.3788859126650899	0	NA	3895	1
cg10856875	14	65008641	0.0250911	0.226681	0.9118629453463382	0	NA	3896	1
cg10856984	11	60537623	0.0804293	0.240076	0.7376130205313567	0	NA	3884	1
cg10857271	3	113465123	-0.0259179	0.478561	0.9568092937411384	0	NA	3833	1
cg10857323	7	16128545	0.279513	0.241792	0.24767870745227005	0	NA	3895	1
cg10857349	22	28155477	0.375546	0.308128	0.22292061223955478	0	NA	3894	1
cg10857603	9	3401557	0.0489404	0.233636	0.8340791237341988	0	NA	3895	1
cg10857634	6	3140700	-0.24611	0.318319	0.4394305175837329	0	NA	3892	1
cg10857710	2	26468455	-0.47485900000000003	1.12197	0.6721224950369797	0	NA	3896	1
cg10857737	19	47421931	-0.329781	0.340798	0.33320774041734136	0	NA	3895	1
cg10857750	11	94757264	-0.0126596	0.199501	0.9494031378883792	0	NA	3895	1
cg10857841	8	21561045	-0.418965	0.196789	0.03325374790718286	0	NA	3895	1
cg10858128	21	16317627	0.924742	0.270355	6.251232193275872e-4	0	NA	3896	1
cg10858337	17	18057180	-0.024636999999999996	0.85708	0.9770677473197298	0	NA	3846	1
cg10858519	8	129856837	0.56275	0.222309	0.011361258260568132	0	NA	3896	1
cg10858553	18	71294188	-0.0427299	0.122835	0.727942166272431	0	NA	3892	1
cg10858576	1	17566502	-0.24642200000000003	0.394431	0.5321330998201058	0	NA	3894	1
cg10858644	22	37345239	0.0054802	0.145751	0.9700068136114678	0	NA	3783	1
cg10858687	11	128777352	-0.00961603	0.269518	0.971538619367466	0	NA	3893	1
cg10858843	6	6851447	-0.224096	0.261429	0.3913363467639947	0	NA	3891	1
cg10858990	22	31003655	0.47335199999999994	0.294013	0.10740448713155966	0	NA	3894	1
cg10859107	7	152433000	0.131646	0.187464	0.48252524460321317	0	NA	3895	1
cg10859114	14	99732195	-0.113097	0.113285	0.3181142902285011	0	NA	3894	1
cg10859157	2	166326038	-0.193483	0.134021	0.14882992803801043	0	NA	3896	1
cg10859280	1	6419094	-0.48402900000000004	0.606402	0.4247554673549427	0	NA	3809	1
cg10859391	3	43663515	0.276998	1.22364	0.8209119980286144	0	NA	3870	1
cg10859424	3	105157823	-0.214245	0.343984	0.5333934804884255	0	NA	3894	1
cg10859505	10	112612041	-0.704688	0.369978	0.05682227693995686	0	NA	3896	1
cg10859605	8	30255368	-0.00553399	0.232087	0.9809766733764007	0	NA	3897	1
cg10859621	6	26321389	0.099562	0.100338	0.32106771581216936	0	NA	3895	1
cg10859636	21	28744983	0.0558632	0.197267	0.7770344643061118	0	NA	3897	1
cg10859771	15	52089335	-0.145981	0.233821	0.532412191423425	0	NA	3887	1
cg10860019	2	121426120	-0.153014	0.186402	0.41171362718416604	0	NA	3892	1
cg10860042	7	139283661	0.132564	0.248134	0.5931730115689728	0	NA	3895	1
cg10860063	10	3921828	0.411433	0.19011	0.030450238911467115	0	NA	3894	1
cg10860069	4	104641554	-0.454392	0.273856	0.0970680503545771	0	NA	3895	1
cg10860275	18	33336579	-0.187721	0.424721	0.6584988868349213	0	NA	3896	1
cg10860381	21	43982492	0.0733252	0.30557	0.8103596860197122	0	NA	3890	1
cg10860470	11	5509027	-0.211374	0.217788	0.331772742866925	0	NA	3895	1
cg10860677	8	133118456	-0.173783	0.267837	0.5164426665227999	0	NA	3896	1
cg10860760	7	71260527	-0.187411	0.241099	0.4369701808679646	0	NA	3893	1
cg10860771	14	67827151	0.615197	1.22145	0.6144994625394353	0	NA	3897	1
cg10860808	5	54887504	0.124829	0.255223	0.624772480587481	0	NA	3896	1
cg10860864	19	58125692	0.29116	1.13947	0.7983197189505937	0	NA	3767	1
cg10861100	7	99719863	-0.0645749	0.224451	0.773575205481492	0	NA	3893	1
cg10861410	3	4398095	-0.200227	0.169371	0.23713430719530385	0	NA	3871	1
cg10861596	1	112017031	-0.0374143	0.295197	0.8991434180211834	0	NA	3895	1
cg10861623	17	3575587	0.619872	0.299616	0.038556581314923795	0	NA	3893	1
cg10861637	17	57698539	-0.357295	0.335479	0.28686262302851107	0	NA	3896	1
cg10861966	18	56641567	-0.0979515	0.246416	0.6909953756750787	0	NA	3896	1
cg10862099	11	17943656	0.138778	0.39649	0.7263263944115685	0	NA	3894	1
cg10862160	1	21984544	0.0391903	0.298526	0.8955543246980776	0	NA	3897	1
cg10862190	18	6971840	0.0236901	0.223068	0.9154226807476776	0	NA	3888	1
cg10862235	2	32489693	-0.6431060000000001	0.366277	0.07912403645909498	0	NA	3896	1
cg10862289	16	79538977	-0.104336	0.211918	0.622478033872597	0	NA	3897	1
cg10862312	6	24951934	-0.173606	0.147687	0.23979492262970906	0	NA	3896	1
cg10862331	2	160567560	0.094348	0.225933	0.6762448427077927	0	NA	3881	1
cg10862332	4	38045987	-0.286095	0.280836	0.30833295552646545	0	NA	3897	1
cg10862350	1	66779111	-0.248557	0.216967	0.2519614512923057	0	NA	3887	1
cg10862431	12	63544783	0.0914895	0.412254	0.8243722099364166	0	NA	3896	1
cg10862471	9	98079646	0.457796	0.995719	0.6456854459032657	0	NA	3861	1
cg10862558	2	74608502	-0.125419	0.363789	0.7302766578218207	0	NA	3896	1
cg10862692	7	96947076	-0.0503273	0.0828321	0.5434646858497487	0	NA	3895	1
cg10862717	2	226273474	0.192667	0.156099	0.2171054435484539	0	NA	3896	1
cg10862829	2	172289953	0.133355	0.50012	0.7897417307710106	0	NA	3894	1
cg10862944	12	96390313	-0.343905	0.308923	0.265605979889424	0	NA	3897	1
cg10863029	5	75671821	0.121838	0.272919	0.6552899190966844	0	NA	3894	1
cg10863113	20	25013345	-0.114682	0.26155	0.6610451374825236	0	NA	3896	1
cg10863195	14	25501383	-0.00865219	0.286494	0.9759073503313582	0	NA	3896	1
cg10863203	2	39960622	-0.16920900000000003	0.203314	0.40526528333973716	0	NA	3890	1
cg10863458	19	48753001	-0.153376	0.598271	0.7976686817236756	0	NA	3860	1
cg10863564	5	179442284	-0.531587	0.228361	0.019920803636612014	0	NA	3896	1
cg10863702	1	34101098	-0.130974	0.274492	0.6332549436127427	0	NA	3896	1
cg10863857	10	11225267	0.0562888	0.322578	0.8614751154577707	0	NA	3894	1
cg10863939	1	202114022	0.106223	1.28958	0.9343523093438175	0	NA	3846	1
cg10863979	17	79394569	-0.259493	0.295945	0.38057981574839367	0	NA	3888	1
cg10864032	3	157870101	-0.123606	0.151971	0.41601595743214087	0	NA	3831	1
cg10864210	6	25991761	-0.0416566	0.156048	0.789509699352599	0	NA	3802	1
cg10864298	2	169653226	0.0206495	0.214678	0.9233710668778878	0	NA	3891	1
cg10864357	7	29544369	0.0396383	0.305048	0.8966129559556137	0	NA	3895	1
cg10864494	21	39700003	-0.00671468	0.24864599999999998	0.9784557628402961	0	NA	3897	1
cg10864638	13	104536257	-0.0166127	0.221399	0.9401867708405758	0	NA	3885	1
cg10864645	8	87487541	-0.119633	0.18191	0.510763451886395	0	NA	3882	1
cg10864665	19	6611312	0.089449	0.135619	0.5095356039953607	0	NA	3895	1
cg10864698	8	93679693	-0.246797	0.178365	0.16646175552492776	0	NA	3893	1
cg10864926	5	88577046	0.41542	0.295866	0.16029455879496998	0	NA	3896	1
cg10864987	16	18813117	0.47145999999999993	0.902157	0.6012582327500515	0	NA	3868	1
cg10865262	11	10420039	-0.351253	0.297262	0.23735347534246673	0	NA	3894	1
cg10865318	4	151749913	-0.248052	0.18341	0.17623289307445444	0	NA	3893	1
cg10865325	4	144206115	-0.0717995	0.150213	0.632661169386995	0	NA	3889	1
cg10865371	16	6069017	-0.425736	0.360279	0.237331031954561	0	NA	3863	1
cg10865375	9	96731327	0.00828915	0.206612	0.9679979332544985	0	NA	3887	1
cg10865431	16	68279199	0.938745	1.44902	0.517083136323012	0	NA	3824	1
cg10865604	3	111266576	0.433445	0.69041	0.5301296500596844	0	NA	3897	1
cg10865628	2	115918782	-0.107274	0.33541	0.7490976119556865	0	NA	3895	1
cg10865873	21	40388825	-0.0126215	0.216767	0.9535685202370537	0	NA	3896	1
cg10865952	1	152094129	0.41828	0.336212	0.21346423781025356	0	NA	3894	1
cg10865990	5	164399983	0.37954	0.164446	0.020999599183736783	0	NA	3896	1
cg10866026	15	71094688	-0.0637072	0.308567	0.8364304497482705	0	NA	3897	1
cg10866154	12	110266146	0.954831	0.713316	0.1807072265924983	0	NA	3897	1
cg10866307	3	105551645	-0.214456	0.182129	0.23899796324357134	0	NA	3896	1
cg10866325	5	13175135	-0.113943	0.24415600000000004	0.6407280264244414	0	NA	3895	1
cg10866391	3	158991454	-0.0547614	0.0695168	0.43084681733217484	0	NA	3794	1
cg10866415	15	66208555	0.256162	0.328932	0.4361158820260557	0	NA	3894	1
cg10866435	8	99496154	-0.261487	0.186269	0.16037429185041588	0	NA	3887	1
cg10866482	16	67524410	0.0389417	0.313295	0.9010799421349142	0	NA	3897	1
cg10866495	22	19985125	-0.572558	0.320249	0.07379979563146732	0	NA	3897	1
cg10866548	1	41511511	0.101386	0.254832	0.6907376086351427	0	NA	3896	1
cg10866701	12	1990473	-0.340035	0.298717	0.2549876338368008	0	NA	3896	1
cg10866847	3	38010887	0.0222046	0.377035	0.9530375918354186	0	NA	3895	1
cg10866939	9	125621145	-0.0710014	0.295404	0.8100561847504582	0	NA	3890	1
cg10866940	5	127873228	-0.0752309	0.634875	0.9056737258354449	0	NA	3897	1
cg10866988	1	235814946	0.0667498	0.0745203	0.3703989072614798	0	NA	3897	1
cg10867193	19	5968290	0.139783	0.289015	0.6286320848456253	0	NA	3896	1
cg10867233	13	21714035	-0.507572	0.297382	0.08785898084924373	0	NA	3831	1
cg10867330	9	5513241	0.24584	0.191067	0.19820965662979184	0	NA	3892	1
cg10867476	4	47815028	0.298401	0.276162	0.2799067601577014	0	NA	3894	1
cg10867701	2	173098841	-0.297103	0.279631	0.28801676974769996	0	NA	3894	1
cg10867725	8	144871122	-0.0370654	0.330297	0.9106502423043936	0	NA	3897	1
cg10867870	1	116138161	3.20818e-4	0.341793	0.9992510797721411	0	NA	3896	1
cg10867951	4	6900693	0.105896	0.168842	0.5305347517058134	0	NA	3890	1
cg10868011	8	49504322	0.022834999999999998	0.208638	0.912847208838738	0	NA	3892	1
cg10868173	10	75553716	-0.12827	0.35876	0.7206897781711479	0	NA	3894	1
cg10868218	3	113187660	0.130626	0.168598	0.4384709257470613	0	NA	3879	1
cg10868235	18	21793115	-0.280323	0.172997	0.10514804121944121	0	NA	3890	1
cg10868297	14	52344657	-0.259091	0.243481	0.287278065579335	0	NA	3895	1
cg10868379	13	37572812	-0.418873	0.677867	0.5366228004707061	0	NA	3896	1
cg10868459	7	126430999	-0.126666	0.107726	0.23966824215820215	0	NA	3895	1
cg10868636	4	2086424	-0.0852934	0.202868	0.6741655713022308	0	NA	3897	1
cg10868658	2	183903692	0.26897	0.549371	0.6244196066924597	0	NA	3896	1
cg10868706	11	62789179	-0.07654840000000002	0.276366	0.7817939481427543	0	NA	3897	1
cg10868735	20	23099590	0.279393	0.23901700000000003	0.24243376023602917	0	NA	3894	1
cg10868736	9	100092523	0.49384	0.35545	0.16473015810041236	0	NA	3895	1
cg10868812	5	175017870	-0.231092	0.332206	0.4866614405066545	0	NA	3897	1
cg10868904	10	101096989	-0.167308	0.274411	0.5420614882226444	0	NA	3897	1
cg10868953	6	31917333	-0.253967	0.324433	0.43374303316383916	0	NA	3895	1
cg10869081	1	41304155	0.0315762	0.27487	0.9085427339281185	0	NA	3897	1
cg10869235	10	104111828	-1.11289	0.354192	0.0016776772286712415	0	NA	3871	1
cg10869360	14	105782543	-0.465812	0.3451409999999999	0.17713529856137364	0	NA	3896	1
cg10869378	1	21636989	0.3056	0.338169	0.3661597146817985	0	NA	3895	1
cg10869483	11	45745807	0.00668	0.107646	0.9505188294710591	0	NA	3896	1
cg10869615	1	154379748	-2.03395	0.446212	5.1579331893162035e-6	0	NA	3895	1
cg10869682	2	2808696	0.0532574	0.166645	0.7492822294191009	0	NA	3895	1
cg10869685	4	10079238	0.23036999999999996	0.231422	0.3195154129730828	0	NA	3894	1
cg10869819	9	117122422	-0.106434	0.360031	0.7675168280151832	0	NA	3897	1
cg10869830	2	110303853	0.436811	0.319649	0.17177163906287807	0	NA	3828	1
cg10869905	9	135078898	-0.15306099999999997	0.272479	0.5742965617833462	0	NA	3894	1
cg10869925	5	432063	-0.186902	0.309508	0.5459313558550227	0	NA	3896	1
cg10870042	17	74496304	-0.0816702	0.22156	0.7124151824083136	0	NA	3896	1
cg10870056	1	212664649	0.09864799999999999	0.285253	0.7294732312186631	0	NA	3896	1
cg10870108	10	90078280	-0.262375	0.388654	0.4996209222117906	0	NA	3896	1
cg10870177	9	74800343	-0.0962454	0.225919	0.6700952477389825	0	NA	3893	1
cg10870263	11	117739863	0.173766	0.215557	0.4201704746982511	0	NA	3895	1
cg10870267	4	39128549	0.383449	0.243929	0.11595757551668232	0	NA	3896	1
cg10870282	15	65035168	0.246472	0.346084	0.4763570826601974	0	NA	3892	1
cg10870315	18	44775942	0.258473	0.158894	0.10380065464693622	0	NA	3894	1
cg10870333	8	70361008	-0.0551212	0.167488	0.7420760464116215	0	NA	3896	1
cg10870347	5	25319332	-0.24752299999999997	0.207537	0.2329989295503058	0	NA	3888	1
cg10870348	1	151949692	-0.223489	0.192624	0.24595336593083197	0	NA	3892	1
cg10870698	12	48152660	-0.605392	1.24985	0.6281220815976245	0	NA	3891	1
cg10870699	1	228328646	0.31732900000000003	0.536425	0.5541434840812128	0	NA	3894	1
cg10870728	1	240620705	0.115585	0.39095	0.7674961494683139	0	NA	3897	1
cg10870812	14	51827311	-0.202335	0.245833	0.41047458880645493	0	NA	3896	1
cg10870815	12	2696108	0.11443100000000002	0.139462	0.41192120447460745	0	NA	3891	1
cg10870832	3	185783793	0.35314	0.217527	0.10449737612000815	0	NA	3893	1
cg10870911	2	103869169	0.11839999999999999	0.158865	0.4560983115565171	0	NA	3893	1
cg10871037	16	3702308	0.40459600000000007	0.315961	0.2003605131183509	0	NA	3896	1
cg10871044	11	59480738	0.21561600000000003	0.29807	0.46945032211866716	0	NA	3896	1
cg10871057	8	102814538	0.117627	0.138541	0.39585843509067126	0	NA	3864	1
cg10871071	7	31553412	-0.0460716	0.0762883	0.5459005799504252	0	NA	3896	1
cg10871096	2	197097923	0.267749	0.240618	0.2658134572594502	0	NA	3897	1
cg10871182	13	41959831	0.275888	0.172044	0.10880450509720373	0	NA	3896	1
cg10871202	2	239357345	0.132432	0.31581100000000006	0.6749680946749961	0	NA	3895	1
cg10871214	2	149011400	0.556222	0.282489	0.04895261994304304	0	NA	3897	1
cg10871304	12	122018574	0.156842	1.04363	0.8805397173736343	0	NA	3883	1
cg10871309	6	136786977	-0.104538	0.143367	0.46590158497416617	0	NA	3817	1
cg10871333	21	27375842	0.325246	0.328737	0.3224769779394269	0	NA	3894	1
cg10871337	1	230443064	-0.384207	0.363795	0.29091863710399934	0	NA	3894	1
cg10871345	6	16672698	-0.0683294	0.107161	0.5237125475882605	0	NA	3892	1
cg10871445	12	13100096	-0.29251	0.228149	0.19980731208333685	0	NA	3897	1
cg10871458	18	25415340	0.007519399999999999	0.209331	0.9713452705338508	0	NA	3897	1
cg10871504	2	74332729	-0.343115	0.23517699999999997	0.14457475495988226	0	NA	3896	1
cg10871581	8	105447185	-0.154978	0.158358	0.3277500008365062	0	NA	3818	1
cg10871717	1	156881524	-0.285359	0.656577	0.6638410349851015	0	NA	3894	1
cg10871744	19	3480940	-0.257833	0.271275	0.3418842544902656	0	NA	3895	1
cg10871845	3	136557392	-0.0237745	0.189901	0.9003698245829985	0	NA	3895	1
cg10871883	2	222290943	-0.11123700000000002	0.212722	0.6010285789666057	0	NA	3894	1
cg10871973	8	63925418	-0.13557	0.344257	0.6937252869272673	0	NA	3896	1
cg10872004	1	215757980	0.0448707	0.14828	0.7621886902443127	0	NA	3880	1
cg10872050	7	135303322	0.404761	0.222512	0.0689034276306133	0	NA	3879	1
cg10872090	4	173587990	-0.0645071	0.273115	0.8132850452577504	0	NA	3895	1
cg10872121	1	204796246	0.0367446	0.295045	0.9008885480246672	0	NA	3895	1
cg10872126	5	11267436	0.290973	0.65059	0.6546983117271068	0	NA	3896	1
cg10872186	21	23233481	-0.137549	0.568141	0.8086998634188536	0	NA	3897	1
cg10872520	16	2932536	0.43974800000000003	0.637685	0.4904453491342725	0	NA	3897	1
cg10872678	1	24433350	-0.623829	0.330799	0.05931855070634533	0	NA	3897	1
cg10872780	12	109192474	-0.408475	0.309387	0.1867442132717642	0	NA	3895	1
cg10872891	7	32082905	-0.431553	0.320209	0.17774752592208037	0	NA	3897	1
cg10872919	16	30501779	0.24872700000000003	0.173829	0.15246698376211515	0	NA	3893	1
cg10872931	19	45449150	-0.00338093	0.0966614	0.9720980462419654	0	NA	3896	1
cg10872973	12	93111464	0.18951	0.175848	0.2811711861828428	0	NA	3897	1
cg10873016	9	139136566	0.131816	0.211499	0.533122584626548	0	NA	3892	1
cg10873032	8	30278708	-0.186137	0.257602	0.46994047182568244	0	NA	3895	1
cg10873188	1	58326210	-0.163809	0.209686	0.4346784324411321	0	NA	3895	1
cg10873203	12	25942772	0.0683845	0.151989	0.6527604918144846	0	NA	3883	1
cg10873285	6	148773153	-0.183207	0.223714	0.4128240724846305	0	NA	3897	1
cg10873404	13	111243402	-0.271591	0.35282	0.44143507952459776	0	NA	3897	1
cg10873486	17	28903508	0.00524669	0.0888064	0.9528883177533326	0	NA	3895	1
cg10873503	19	10828593	1.51007	1.56886	0.3357849821461025	0	NA	3894	1
cg10873538	20	25292112	0.444228	0.290569	0.12630881563010432	0	NA	3891	1
cg10873858	5	131347345	-0.0446665	0.599842	0.940641364109627	0	NA	3891	1
cg10873870	20	49046224	-0.33593400000000007	0.288517	0.24428328113383913	0	NA	3895	1
cg10873891	20	35806913	0.256232	0.685209	0.7084435850220503	0	NA	3893	1
cg10874075	1	41440589	0.179885	0.258021	0.48569519987049775	0	NA	3897	1
cg10874168	1	44298113	-0.350283	0.309134	0.2571678271064472	0	NA	3895	1
cg10874300	5	67588385	0.189032	0.200676	0.3462048657214739	0	NA	3896	1
cg10874307	19	48783096	-0.101008	0.332416	0.7612343829360413	0	NA	3897	1
cg10874309	5	42881726	-0.0554412	0.281825	0.8440450309233909	0	NA	3897	1
cg10874468	4	10094745	-0.30353699999999995	0.373128	0.4159354827847181	0	NA	3897	1
cg10874537	8	90838364	0.22922500000000004	0.317883	0.47084882576784626	0	NA	3897	1
cg10874592	1	53745793	0.123565	0.322552	0.7016563570571895	0	NA	3895	1
cg10874613	19	3708020	-0.60104	0.259035	0.020324426755351333	0	NA	3897	1
cg10874651	2	238647751	-0.172941	0.270615	0.5227796259520638	0	NA	3895	1
cg10874709	10	739131	0.112364	0.106385	0.2908761509296182	0	NA	3895	1
cg10874977	4	4696317	0.0537883	0.258628	0.8352480598547393	0	NA	3896	1
cg10875004	4	85799002	-0.0203011	0.176967	0.9086695433742659	0	NA	3892	1
cg10875008	10	115336918	0.319047	0.150083	0.03351960599878729	0	NA	3894	1
cg10875041	21	35274333	-0.160337	0.146413	0.2734724585964449	0	NA	3893	1
cg10875127	16	88104448	-0.120656	0.273695	0.6593280496723846	0	NA	3897	1
cg10875215	4	139586949	-0.348388	0.309706	0.26063179431690287	0	NA	3896	1
cg10875344	2	216317797	0.330031	0.360046	0.359333595606205	0	NA	3897	1
cg10875367	1	162210667	0.035492	0.212725	0.8674923896355125	0	NA	3895	1
cg10875413	18	25707409	-0.10454	0.239576	0.6625797445067694	0	NA	3817	1
cg10875423	4	78942119	-0.129793	0.188787	0.4917612357065524	0	NA	3886	1
cg10875461	1	184356117	-0.557303	0.986821	0.572246687716717	0	NA	3847	1
cg10875644	8	144343337	-0.0596306	0.286224	0.8349670696917627	0	NA	3897	1
cg10875690	8	145134930	-0.132981	0.372458	0.7210646835012926	0	NA	3897	1
cg10875748	2	10313534	0.410245	0.284797	0.14973103148379063	0	NA	3877	1
cg10875753	4	3733842	-0.0701396	0.0850711	0.4096656769882831	0	NA	3896	1
cg10875957	6	41122461	0.0799771	0.263783	0.7617429540874263	0	NA	3896	1
cg10876018	7	121774089	-0.05693800000000001	0.212811	0.7890442140150623	0	NA	3896	1
cg10876051	17	15367627	-0.16607	0.329144	0.6138740929092565	0	NA	3894	1
cg10876097	8	133124593	0.0916505	0.166792	0.5826693737690767	0	NA	3893	1
cg10876145	6	29670637	0.052064	0.0751074	0.48818780497595576	0	NA	3894	1
cg10876297	19	16706125	0.42197099999999993	0.397276	0.2881626853844524	0	NA	3895	1
cg10876305	11	23827173	-0.346031	0.247455	0.16200519936124683	0	NA	3896	1
cg10876417	19	16882352	0.0116529	0.187672	0.9504896943341573	0	NA	3893	1
cg10876429	8	22224039	0.277707	0.153002	0.06951550299090024	0	NA	3892	1
cg10876510	12	112323706	0.263188	0.347478	0.44879618657116016	0	NA	3896	1
cg10876613	11	37733728	-0.205201	0.164576	0.21245380799990213	0	NA	3887	1
cg10876694	19	55530050	-0.060936399999999995	0.334818	0.8555838415959418	0	NA	3896	1
cg10876776	10	3264853	0.156248	0.243653	0.5213455687908068	0	NA	3897	1
cg10876801	10	114716563	0.0806418	0.309944	0.7947235121251813	0	NA	3896	1
cg10876812	16	5111750	0.383237	0.264698	0.14766534584151664	0	NA	3896	1
cg10876973	2	27312310	-0.525465	0.350276	0.13357669126945132	0	NA	3897	1
cg10877161	13	53501176	-0.524307	0.270397	0.052498088254585726	0	NA	3893	1
cg10877170	16	71955177	-0.436676	0.282875	0.12265943053115502	0	NA	3896	1
cg10877199	14	102049299	-0.8175090000000002	0.300182	0.006461811254308902	0	NA	3895	1
cg10877234	14	66394778	0.0719205	0.131268	0.5837670407990497	0	NA	3896	1
cg10877386	11	9557107	-0.25809	0.330908	0.4354233206798371	0	NA	3895	1
cg10877514	17	292539	-0.09289209999999999	0.201981	0.6455843109447994	0	NA	3896	1
cg10877683	15	72337482	0.0586887	0.187419	0.7541730263575951	0	NA	3890	1
cg10877722	17	80661158	0.23824400000000004	0.324888	0.4633686626952176	0	NA	3897	1
cg10877783	7	23658091	0.0687455	0.306973	0.8227990060718817	0	NA	3895	1
cg10877796	9	132249189	0.254905	0.378479	0.5006302678928938	0	NA	3897	1
cg10877822	16	28996221	0.619558	1.0465	0.5538313921569691	0	NA	3895	1
cg10877894	14	22109758	-0.188446	0.23562700000000003	0.42384752488092126	0	NA	3739	1
cg10878085	15	38857035	-0.520154	1.30354	0.6898697236550178	0	NA	3813	1
cg10878194	11	28819885	0.0121897	0.0982632	0.9012744775215458	0	NA	3866	1
cg10878205	2	241808106	0.23558	0.270388	0.383608670346292	0	NA	3896	1
cg10878317	22	39994886	0.0284205	0.103625	0.7838825414277603	0	NA	3893	1
cg10878397	4	77198037	-0.279457	0.25189	0.26724014348139485	0	NA	3897	1
cg10878461	10	128122049	0.42176299999999994	0.205771	0.0403964762411743	0	NA	3896	1
cg10878529	20	17614547	0.12861	0.257133	0.6169559624885546	0	NA	3895	1
cg10878569	12	3151267	0.293569	0.196186	0.13455440172486915	0	NA	3896	1
cg10878913	19	32831220	0.071588	0.13523	0.5965421637629726	0	NA	3896	1
cg10878914	19	48673765	-0.131254	0.613397	0.8305635309462223	0	NA	3849	1
cg10878982	11	65963298	0.135076	0.279968	0.6294725131893588	0	NA	3894	1
cg10879053	12	48745061	-1.04108	0.998881	0.2972975143362735	0	NA	3895	1
cg10879114	15	73547180	-0.18658900000000003	0.20333	0.3587938245634832	0	NA	3894	1
cg10879164	2	61720184	-0.0279931	0.236043	0.9055976351813456	0	NA	3897	1
cg10879245	11	134246718	-0.189561	0.118171	0.10868660555286955	0	NA	3896	1
cg10879507	14	30280760	0.0716737	0.285014	0.801447419054651	0	NA	3896	1
cg10879653	5	20575655	0.127685	0.23933200000000002	0.5936835264538267	0	NA	3895	1
cg10879738	1	22185383	-0.0349969	0.303872	0.908310476693938	0	NA	3897	1
cg10879843	7	47608299	0.061331	0.43713700000000005	0.8884217372984163	0	NA	3897	1
cg10879877	16	66442791	-0.0442232	0.228658	0.8466431715150574	0	NA	3895	1
cg10879986	1	209414832	-0.189224	0.21891800000000003	0.3873900651117684	0	NA	3892	1
cg10880042	2	113828497	0.158191	0.316834	0.6175774285107276	0	NA	3895	1
cg10880082	6	14261791	-0.0383911	0.196462	0.8450701534853202	0	NA	3897	1
cg10880090	1	229476452	0.11513	0.23769	0.6281230226187249	0	NA	3893	1
cg10880209	2	3599919	-0.174475	0.151401	0.24915541819034207	0	NA	3780	1
cg10880376	3	170524402	0.0743004	0.132239	0.5742083404112148	0	NA	3894	1
cg10880410	19	51962559	0.293113	0.322932	0.36405699834554406	0	NA	3893	1
cg10880456	7	139367969	0.3135740000000001	0.269761	0.2450672836012073	0	NA	3894	1
cg10880503	10	98751045	-0.23680300000000004	0.256721	0.35631276033158926	0	NA	3896	1
cg10880571	2	153313099	-0.05953850000000001	0.144814	0.6809715414622872	0	NA	3765	1
cg10880661	9	37888610	0.0145368	0.139852	0.9172136546975366	0	NA	3796	1
cg10880676	11	70260662	0.264472	0.265843	0.31981271620125507	0	NA	3895	1
cg10880709	4	1283506	0.380511	0.792142	0.6309735238992382	0	NA	3880	1
cg10880846	17	47489668	0.144715	0.31662299999999993	0.6476295280364153	0	NA	3894	1
cg10880852	3	35833333	0.0150616	0.151804	0.9209656503535529	0	NA	3869	1
cg10880944	5	1224849	0.267834	0.216052	0.2150960782063003	0	NA	3897	1
cg10881057	9	15250206	0.0915173	0.129646	0.4802494228406234	0	NA	3857	1
cg10881098	3	129152439	-0.08647949999999999	0.146834	0.5558874335537041	0	NA	3720	1
cg10881842	6	390933	-0.2786	0.298314	0.3503476011276035	0	NA	3895	1
cg10881887	1	169580242	-0.014406900000000002	0.229666	0.9499816749390013	0	NA	3897	1
cg10881923	17	78935595	0.0221207	0.337395	0.9477255784322794	0	NA	3894	1
cg10882172	14	76827573	0.379454	0.248529	0.12681082887413175	0	NA	3896	1
cg10882227	11	129938910	0.308058	0.921729	0.7382154083792881	0	NA	3892	1
cg10882295	6	139266737	-0.252924	0.158233	0.10994783842905642	0	NA	3879	1
cg10882297	18	21283277	0.0355829	0.401079	0.9293060799633894	0	NA	3896	1
cg10882352	11	116886574	-0.198423	0.243496	0.4151339974883925	0	NA	3897	1
cg10882385	19	30349075	0.182436	0.549869	0.7400547512576514	0	NA	3882	1
cg10882476	6	47669434	-0.302892	0.20268	0.13506206982996663	0	NA	3888	1
cg10882484	22	35531483	-0.0396301	0.0987839	0.6882877908580554	0	NA	3896	1
cg10882764	1	43772886	-0.40314	0.314921	0.20049921809399415	0	NA	3897	1
cg10882817	18	71959395	-0.578103	0.769268	0.4523532882128276	0	NA	3893	1
cg10882935	11	17100713	-0.089158	0.339901	0.7930856992378228	0	NA	3896	1
cg10883177	17	18226085	-0.0769946	0.376033	0.8377636235455467	0	NA	3897	1
cg10883364	21	18623459	0.154794	0.276366	0.5754077669549369	0	NA	3897	1
cg10883366	2	192127674	-0.015353899999999998	0.27636	0.9556942378045009	0	NA	3894	1
cg10883411	18	8701877	0.136948	0.158898	0.3887639749754775	0	NA	3892	1
cg10883455	11	67170528	0.21403099999999997	0.295584	0.4690071990233053	0	NA	3897	1
cg10883468	15	65748600	-0.0754692	0.371567	0.8390485790496272	0	NA	3893	1
cg10883484	3	122810294	0.27966	0.262066	0.2859105360489985	0	NA	3894	1
cg10883513	21	47668991	0.318751	0.261714	0.22324815257225814	0	NA	3891	1
cg10883626	8	105235446	-0.422674	0.369809	0.2530584491196238	0	NA	3891	1
cg10883766	17	73608337	0.201505	0.25017	0.42054719695252946	0	NA	3895	1
cg10883778	3	88252892	-0.251798	0.732681	0.7310970200497261	0	NA	3893	1
cg10883827	1	66805875	0.80963	0.455027	0.07519042571978643	0	NA	3895	1
cg10884018	3	157019556	-0.166912	0.158458	0.2921798427401582	0	NA	3897	1
cg10884112	2	144769404	-0.013483599999999998	0.201332	0.9466040204114725	0	NA	3897	1
cg10884150	2	151395632	-0.134124	0.199854	0.5021505141235936	0	NA	3896	1
cg10884199	9	100278622	-0.29204599999999997	0.27747	0.2925556262367947	0	NA	3895	1
cg10884240	16	2136812	0.125217	0.21792400000000003	0.5655684651331028	0	NA	3896	1
cg10884411	14	96167652	-0.193061	0.13361	0.14846934344513887	0	NA	3896	1
cg10884417	2	85657115	-0.130607	0.3161089999999999	0.67948149962167	0	NA	3892	1
cg10884484	2	192059180	-0.515465	0.134712	1.300191670995733e-4	0	NA	3889	1
cg10884507	13	112820999	0.0363657	0.0872296	0.6767542389597712	0	NA	3881	1
cg10884608	14	86536651	0.092472	0.18656	0.6201279947715007	0	NA	3895	1
cg10884612	2	129708215	-0.0579828	0.158142	0.7138799386359393	0	NA	3897	1
cg10884620	3	194825010	-0.326044	0.245383	0.18394211222562265	0	NA	3896	1
cg10884977	9	93893274	-0.305553	0.250164	0.22193053729109616	0	NA	3896	1
cg10885234	3	195869497	-0.052511499999999996	0.30450700000000003	0.8630856567018159	0	NA	3896	1
cg10885274	10	125047554	-0.0860685	0.212439	0.6853712717858874	0	NA	3895	1
cg10885317	14	62057934	-0.1137	0.338002	0.7365778886766219	0	NA	3892	1
cg10885414	5	138609328	0.31909	1.19782	0.7899371106945703	0	NA	3896	1
cg10885555	9	136243715	-0.026138	0.0910698	0.774104186594861	0	NA	3891	1
cg10885593	19	9204256	0.0653492	0.134638	0.6274141515734413	0	NA	3897	1
cg10885599	16	9219449	0.201739	0.285482	0.47977716162725126	0	NA	3892	1
cg10885626	11	68748425	0.157806	0.30422600000000005	0.6039608515597924	0	NA	3895	1
cg10885729	2	86342694	0.0875576	0.26186	0.738101896370543	0	NA	3891	1
cg10885791	15	57967914	-0.132348	0.256532	0.6059157014840053	0	NA	3893	1
cg10885827	5	33278284	-0.00220662	0.110528	0.9840718091399071	0	NA	3884	1
cg10885935	18	20008506	-0.157958	0.29855	0.5967472456762126	0	NA	3896	1
cg10885985	14	65103518	0.64402	0.964651	0.5043763868100053	0	NA	3884	1
cg10885992	10	45416363	0.0300705	0.333106	0.9280702227794766	0	NA	3895	1
cg10886161	19	4968104	-0.23707300000000003	0.181855	0.1923572038723297	0	NA	3895	1
cg10886170	1	9565649	-0.0624728	0.188409	0.7402058473415768	0	NA	3863	1
cg10886173	14	97104878	0.0237576	0.179599	0.8947617502591761	0	NA	3893	1
cg10886250	5	134072168	0.00659472	0.243321	0.9783776116949326	0	NA	3821	1
cg10886276	6	142737410	0.226661	0.180162	0.20835722352666503	0	NA	3897	1
cg10886349	7	120629159	0.417202	0.655837	0.5246873118019406	0	NA	3897	1
cg10886350	9	2024728	-0.316983	0.185904	0.08817769188862357	0	NA	3893	1
cg10886390	3	9203116	-0.30423	0.313651	0.33206472061589	0	NA	3896	1
cg10886393	11	22215701	-0.00124844	0.186798	0.9946674825987447	0	NA	3897	1
cg10886417	20	57980834	0.0112518	0.110545	0.9189274959680056	0	NA	3892	1
cg10886419	1	248191981	0.027733899999999995	0.18369	0.8799898445218172	0	NA	3893	1
cg10886472	11	63681233	0.307073	0.281633	0.27556766224788914	0	NA	3893	1
cg10886508	16	23589290	-0.45798400000000006	0.375897	0.2230810031272664	0	NA	3896	1
cg10886537	10	126153607	-0.108139	0.34462	0.7536790186926757	0	NA	3895	1
cg10886620	11	111889069	-0.11646499999999999	0.143387	0.4166525585653138	0	NA	3810	1
cg10886633	15	86583871	-0.125141	0.151597	0.40909648070091864	0	NA	3897	1
cg10886794	16	340027	0.354352	0.314897	0.26046407418243617	0	NA	3893	1
cg10886824	3	10290506	-1.65428	1.15085	0.15059247301150586	0	NA	3895	1
cg10886901	20	45794266	-0.0462043	0.25684	0.8572347921228862	0	NA	3896	1
cg10887181	2	220134324	-0.0500708	0.259206	0.8468259023030751	0	NA	3896	1
cg10887224	17	46869853	0.0969378	0.231966	0.6760227270655117	0	NA	3869	1
cg10887230	6	166665898	0.295648	0.288011	0.30464826166113956	0	NA	3895	1
cg10887489	8	129598045	-0.27876	0.162133	0.0855544472423734	0	NA	3892	1
cg10887569	16	66510355	0.283327	0.29286	0.33331981949460826	0	NA	3896	1
cg10887670	5	67586509	-0.13591	0.132015	0.30324279636855594	0	NA	3774	1
cg10887688	9	128508080	0.224335	0.190724	0.23950358792864332	0	NA	3896	1
cg10888052	14	97290856	0.0410696	0.356949	0.9083996784749165	0	NA	3890	1
cg10888115	2	97368053	-0.106571	0.327866	0.7451474849912613	0	NA	3894	1
cg10888200	8	22633873	0.564585	0.174721	0.0012320624021274567	0	NA	3895	1
cg10888278	11	131530749	0.45767700000000006	0.231372	0.047917403769224334	0	NA	3895	1
cg10888299	3	66024141	0.440646	0.575653	0.4439907952533839	0	NA	3712	1
cg10888394	6	149492232	0.44293	0.268859	0.09946692956318232	0	NA	3897	1
cg10888427	5	126211352	-0.160581	0.152323	0.2917850693420682	0	NA	3896	1
cg10888601	16	325026	0.0416714	0.128093	0.7449378012189547	0	NA	3890	1
cg10888620	15	64992351	0.313486	0.290558	0.2806277458416156	0	NA	3895	1
cg10888673	16	85449409	0.247177	0.265025	0.3509979144299401	0	NA	3896	1
cg10888686	10	120071002	0.0716436	0.280762	0.7985875082418948	0	NA	3896	1
cg10888830	7	137556243	-0.0083946	0.219969	0.9695580000186622	0	NA	3894	1
cg10888911	22	30969767	0.00798314	0.202418	0.9685404791477228	0	NA	3897	1
cg10888923	9	137900384	0.239123	0.220681	0.2785561238237141	0	NA	3896	1
cg10888981	11	73882097	0.514037	0.9917069999999999	0.6042241687442238	0	NA	3897	1
cg10888995	22	38058426	-0.383304	0.345459	0.26719302900769415	0	NA	3894	1
cg10889060	22	42674812	0.298325	0.129595	0.021336342773021297	0	NA	3896	1
cg10889085	21	39715656	-0.29204	0.339857	0.39017359616159747	0	NA	3895	1
cg10889131	20	43015556	-0.0674814	0.241691	0.7800873024202096	0	NA	3895	1
cg10889133	1	36940986	0.213162	0.334447	0.5238925965237797	0	NA	3895	1
cg10889138	2	43812	0.0968728	0.240804	0.6874713502243193	0	NA	3893	1
cg10889196	21	43077070	0.0654019	0.338468	0.8467794733590297	0	NA	3897	1
cg10889319	7	40443600	-0.0247937	0.156525	0.8741409090270389	0	NA	3866	1
cg10889344	4	73179086	-0.48736199999999996	0.30787	0.11341865856316966	0	NA	3896	1
cg10889401	5	1470186	0.399616	0.282054	0.15653944714477566	0	NA	3897	1
cg10889417	6	82271648	0.151397	0.150911	0.3157545124207133	0	NA	3859	1
cg10889514	7	17532256	0.221551	0.175459	0.20669922554219525	0	NA	3892	1
cg10889804	18	55587739	0.0378243	0.34001	0.9114223304753966	0	NA	3895	1
cg10890030	12	110966324	-0.0565254	0.247704	0.8194928101435621	0	NA	3894	1
cg10890087	12	125635862	-0.652429	0.356831	0.06748987778072438	0	NA	3895	1
cg10890106	7	26356015	-0.252545	0.24003299999999997	0.2927416686601941	0	NA	3897	1
cg10890155	9	134268646	-1.24092	0.612315	0.04270293188976715	0	NA	3896	1
cg10890168	1	98188708	0.108523	0.235727	0.6452465207734495	0	NA	3893	1
cg10890277	14	24950825	-0.0326043	0.0650354	0.6161377817349567	0	NA	3895	1
cg10890458	17	19912459	0.524031	1.11193	0.6374403917131424	0	NA	3897	1
cg10890501	3	170460555	-0.0170498	0.15526	0.9125564875299409	0	NA	3896	1
cg10890518	8	23145501	0.325638	0.468819	0.48731092936783826	0	NA	3801	1
cg10890532	13	33041704	-0.156673	0.211242	0.45828401313483513	0	NA	3895	1
cg10890738	8	10368677	-0.0767877	0.104971	0.46446558265529564	0	NA	3892	1
cg10890811	21	44417708	-0.187351	0.319179	0.5572185897000813	0	NA	3896	1
cg10890935	17	16411446	0.0127365	0.241252	0.957896564252904	0	NA	3897	1
cg10890964	1	77010428	0.185537	0.28475	0.514673071058029	0	NA	3894	1
cg10890975	1	23823847	-0.863258	0.866747	0.3192624847261111	0	NA	3893	1
cg10891122	10	92654533	-0.203093	0.310231	0.5126925515333173	0	NA	3897	1
cg10891142	10	25277946	-0.218774	0.206714	0.28989979001599264	0	NA	3896	1
cg10891225	17	77771616	0.0165512	0.631163	0.9790792021113279	0	NA	3820	1
cg10891242	4	39713077	0.278888	0.252205	0.26881359111280023	0	NA	3896	1
cg10891352	12	68753009	0.0834923	0.234962	0.7223320139577467	0	NA	3894	1
cg10891559	22	39882996	0.0654061	0.323337	0.8396942281661304	0	NA	3897	1
cg10891673	9	107922101	-0.252299	0.297512	0.39642145323791933	0	NA	3887	1
cg10891781	20	46727124	0.29683	0.333123	0.3729011378399249	0	NA	3897	1
cg10891793	8	37683961	-0.22504899999999997	0.226916	0.3213086198960763	0	NA	3896	1
cg10891939	5	56238376	0.532319	0.404438	0.18810882832018996	0	NA	3896	1
cg10891943	1	48526850	-0.64181	0.370673	0.08336757651427142	0	NA	3897	1
cg10891989	6	44595041	0.113156	0.08347450000000001	0.1752342221615064	0	NA	3896	1
cg10892061	2	45795245	0.585495	0.426995	0.17031301525370315	0	NA	3848	1
cg10892093	8	136556377	0.0425253	0.328298	0.8969362155339883	0	NA	3896	1
cg10892232	19	46651301	-0.319262	0.242894	0.1887086859766452	0	NA	3893	1
cg10892290	11	19459729	0.0466462	0.112736	0.6790462904496777	0	NA	3896	1
cg10892696	19	36131680	-0.228508	0.211618	0.28022518198059715	0	NA	3885	1
cg10892749	14	34793536	-0.1528	0.184844	0.4084394335050665	0	NA	3893	1
cg10892799	3	66457767	-0.546262	0.33805	0.1061114547920651	0	NA	3895	1
cg10892819	5	158890570	-0.0406653	0.329288	0.9017154257170825	0	NA	3896	1
cg10892834	20	50005375	0.08945180000000001	0.270274	0.7406693423060146	0	NA	3897	1
cg10892864	3	186575325	-0.270934	0.251513	0.28138347310550915	0	NA	3897	1
cg10892943	3	66450604	-0.174067	0.342337	0.611126014221099	0	NA	3895	1
cg10892979	5	180579665	0.275456	0.310229	0.3745881791795821	0	NA	3889	1
cg10893047	6	10793966	0.415127	0.311381	0.18247265838882554	0	NA	3896	1
cg10893249	5	94993446	-0.172933	0.155561	0.2662786720120912	0	NA	3890	1
cg10893268	1	94168448	-0.45644400000000007	0.336196	0.17456768682627785	0	NA	3896	1
cg10893295	14	101300260	0.027979900000000002	0.226205	0.9015586170433144	0	NA	3891	1
cg10893374	18	60241476	0.0570743	0.27571	0.8360032585807252	0	NA	3894	1
cg10893388	10	73001413	-0.329747	0.24683199999999997	0.18157648976244778	0	NA	3894	1
cg10893439	11	64642604	-0.265362	0.241534	0.2719195475119549	0	NA	3895	1
cg10893604	8	27976377	-0.591578	0.239537	0.013523670667727382	0	NA	3890	1
cg10893634	9	100707397	-0.421737	0.242079	0.08148287237069024	0	NA	3893	1
cg10893656	7	157367871	0.139615	0.149865	0.35154064066077356	0	NA	3896	1
cg10893823	12	103311064	0.223981	0.23976099999999997	0.35020875103957627	0	NA	3897	1
cg10893864	3	123145506	-0.358866	0.359555	0.318238752867151	0	NA	3897	1
cg10893984	13	78596526	-1.61978	1.02025	0.11236992106813949	0	NA	3895	1
cg10894085	14	91817232	0.0701524	0.126982	0.5806336408870074	0	NA	3892	1
cg10894091	11	130278485	0.413392	0.215195	0.054730298548356204	0	NA	3891	1
cg10894122	3	169682076	0.459806	0.378497	0.22443447445062245	0	NA	3897	1
cg10894156	10	12307786	0.300671	0.359265	0.4026454608399108	0	NA	3896	1
cg10894164	3	121830208	0.233708	0.141072	0.09758872121090224	0	NA	3769	1
cg10894168	5	72920800	0.184824	0.361667	0.6093275080995855	0	NA	3895	1
cg10894245	12	69081151	-0.87439	1.11155	0.43149247439847216	0	NA	3893	1
cg10894363	16	64768858	-0.12576	0.166472	0.44998360676394944	0	NA	3886	1
cg10894366	1	157660413	0.102659	0.290864	0.7241296596427635	0	NA	3896	1
cg10894388	4	2242425	0.00764612	0.17112	0.9643601470440719	0	NA	3892	1
cg10894409	17	37168509	-0.521343	0.239895	0.029764268677383195	0	NA	3896	1
cg10894440	22	30816828	-0.169384	0.322257	0.5991538198796957	0	NA	3896	1
cg10894480	21	30528013	-0.0193627	0.0643744	0.7635802705012098	0	NA	3895	1
cg10894527	12	11983411	0.198114	0.198004	0.31704173161297045	0	NA	3897	1
cg10894540	21	44181630	0.582512	0.294153	0.04766951800801923	0	NA	3895	1
cg10894567	12	49496063	0.142589	0.333233	0.6687269875071836	0	NA	3894	1
cg10894607	5	57196278	-0.0699088	0.16558500000000004	0.6728842734567866	0	NA	3895	1
cg10894759	7	129074075	0.382069	1.25624	0.7610235585745114	0	NA	3897	1
cg10894765	3	153684166	-0.177769	0.218658	0.4162179375502602	0	NA	3894	1
cg10894781	11	36453286	-0.271293	0.342776	0.428676448044821	0	NA	3893	1
cg10894933	13	91826960	0.116348	0.295975	0.6942450564090064	0	NA	3893	1
cg10895015	6	160426401	0.200133	0.0795723	0.011899562111195179	0	NA	3895	1
cg10895198	1	204436206	0.246353	0.373001	0.5089573731107206	0	NA	3897	1
cg10895426	16	52580981	-0.300098	0.225969	0.18416178034489794	0	NA	3887	1
cg10895511	2	158277352	-0.447703	0.39998	0.2630064331345908	0	NA	3897	1
cg10895641	7	128694402	0.420739	1.14333	0.7128774341757225	0	NA	3889	1
cg10895844	13	111766437	-0.142441	0.128849	0.2689482696324275	0	NA	3894	1
cg10895889	6	33828330	0.0487231	0.128681	0.7049591034173346	0	NA	3897	1
cg10896077	16	1314165	0.06214769999999999	0.173263	0.7198270337268031	0	NA	3897	1
cg10896152	6	47043561	-0.139497	0.246372	0.5712545921064824	0	NA	3896	1
cg10896156	11	27195796	0.057894	0.324049	0.8582061193720584	0	NA	3897	1
cg10896248	9	101172889	0.0334872	0.100972	0.7401547849076346	0	NA	3897	1
cg10896446	15	22955468	0.052424	0.224752	0.8155652229431344	0	NA	3853	1
cg10896469	7	107021429	-0.266481	0.313655	0.3955480226272961	0	NA	3896	1
cg10896498	14	48387082	0.100846	0.112802	0.37131709105927296	0	NA	3897	1
cg10896765	4	140811633	-0.394561	0.228356	0.08401819471056468	0	NA	3893	1
cg10896810	10	77800235	0.195355	0.172201	0.2566019998845844	0	NA	3896	1
cg10896868	14	73026487	0.24606	0.212939	0.2478684628726521	0	NA	3896	1
cg10896924	1	92495387	-0.615185	0.456252	0.17754751746775674	0	NA	3867	1
cg10896961	13	32487040	-0.120435	0.183199	0.5109238309264024	0	NA	3892	1
cg10896973	18	10112313	0.0684781	0.198401	0.7299816252952102	0	NA	3892	1
cg10897011	12	104066535	-0.0949747	0.22008899999999998	0.6660840553083069	0	NA	3894	1
cg10897031	8	141586957	0.111975	0.327464	0.732391542284888	0	NA	3895	1
cg10897086	11	30041473	-0.0775656	0.0732852	0.28986973470812205	0	NA	3889	1
cg10897169	20	49485523	0.158937	0.318238	0.6174778266402251	0	NA	3895	1
cg10897179	10	114170136	-0.0343346	0.190861	0.8572363974612787	0	NA	3892	1
cg10897272	10	6205414	0.12487800000000002	0.980682	0.8986729536504824	0	NA	3895	1
cg10897311	8	637132	-0.244814	0.247493	0.3225773069456045	0	NA	3897	1
cg10897313	12	120222321	0.483408	0.360981	0.18052158097560392	0	NA	3895	1
cg10897344	10	104227113	0.07972549999999999	0.2764	0.7730080585248498	0	NA	3880	1
cg10897384	22	40019082	-0.261555	0.155973	0.09355717764508276	0	NA	3897	1
cg10897433	8	120586857	-0.0880311	0.191473	0.6456904711987145	0	NA	3896	1
cg10897447	16	89660269	-0.00435265	0.185822	0.9813122521672408	0	NA	3892	1
cg10897480	6	31603874	0.14936	0.586098	0.7988482797315191	0	NA	3833	1
cg10897503	1	9552520	-0.0835975	0.241265	0.7289695458060435	0	NA	3897	1
cg10897572	7	156278307	-0.11335	0.110712	0.30591671696670636	0	NA	3894	1
cg10897592	8	26279021	-0.368938	0.339962	0.27781844728988175	0	NA	3878	1
cg10897623	22	50201029	-0.0103644	0.203275	0.9593358106769211	0	NA	3894	1
cg10897634	21	47374266	0.09923819999999998	0.146251	0.4974248358420239	0	NA	3886	1
cg10897651	1	86083547	0.444119	0.369112	0.22889532764946738	0	NA	3896	1
cg10897667	12	115352118	0.164961	0.332522	0.6198305726096474	0	NA	3896	1
cg10897685	10	125004958	-0.0226217	0.2826	0.9361986994469094	0	NA	3890	1
cg10897686	12	6833349	-0.148759	0.563634	0.7918351183577337	0	NA	3838	1
cg10897723	6	42303842	-0.485946	0.372027	0.1914805934870992	0	NA	3896	1
cg10897746	3	176534885	0.238711	0.289142	0.4090401319596423	0	NA	3894	1
cg10897792	6	24647128	-0.180858	0.22639	0.42436113217308197	0	NA	3892	1
cg10897802	15	95871312	-0.0237719	0.0927722	0.7977659277258924	0	NA	3891	1
cg10897909	6	100016573	1.33415	0.838966	0.11178267573526736	0	NA	3889	1
cg10897932	14	52379192	-0.207106	0.200676	0.3020525835594682	0	NA	3896	1
cg10898077	8	122253006	-0.125112	0.158341	0.42944438078948227	0	NA	3884	1
cg10898216	9	129816812	-0.236293	0.257893	0.35953875733901547	0	NA	3896	1
cg10898277	20	24821220	-0.126882	0.169576	0.45432090684732623	0	NA	3897	1
cg10898285	15	57029040	-0.13606	0.2971	0.6469809759929261	0	NA	3896	1
cg10898402	10	21309578	0.0515332	0.281897	0.8549481891306	0	NA	3863	1
cg10898466	15	91440606	-0.673201	0.22037500000000002	0.002252125242589885	0	NA	3896	1
cg10898577	11	111168640	-0.0864642	0.305424	0.7771035306290444	0	NA	3897	1
cg10898635	17	34318301	0.405026	0.31097	0.19275916811998225	0	NA	3896	1
cg10898649	2	206058374	0.137781	0.202486	0.49622144248976663	0	NA	3895	1
cg10898650	22	38618941	-0.0347729	0.213936	0.8708815791443503	0	NA	3895	1
cg10898852	1	161885959	0.41704900000000006	0.283277	0.14095868129806816	0	NA	3886	1
cg10898922	15	71145563	0.127838	0.151336	0.3982618242808466	0	NA	3897	1
cg10898971	1	46076139	-0.15778500000000004	0.271632	0.5613228118776072	0	NA	3895	1
cg10899010	20	47328825	-0.637817	0.285774	0.025622033380093178	0	NA	3896	1
cg10899018	20	29844829	0.043519	0.0804417	0.5885072374017929	0	NA	3885	1
cg10899455	15	63881350	0.330313	0.324354	0.30850124986579375	0	NA	3897	1
cg10899544	4	146793384	0.343347	0.328649	0.29615124958070294	0	NA	3896	1
cg10899602	3	129036787	0.511517	0.557665	0.35901279880011955	0	NA	3893	1
cg10899626	14	21484754	0.19761	0.454412	0.6636570252944112	0	NA	3896	1
cg10899722	1	231483590	0.411195	0.265482	0.12141488069906474	0	NA	3896	1
cg10899725	2	64713291	0.36564	0.22550099999999998	0.10491983106783179	0	NA	3895	1
cg10899887	16	3162433	0.0556273	0.135208	0.6807644575366294	0	NA	3896	1
cg10900019	5	175602401	-0.17339599999999997	0.193438	0.37004419941971467	0	NA	3894	1
cg10900100	5	142286848	0.201736	0.25125	0.42201556896363734	0	NA	3894	1
cg10900141	5	142441337	-0.0394235	0.285373	0.8901240302804683	0	NA	3896	1
cg10900223	6	87975803	0.0320518	0.348551	0.9267319856763987	0	NA	3897	1
cg10900230	17	7108589	0.492335	0.823672	0.5500188605643936	0	NA	3897	1
cg10900394	18	3916731	0.0600857	0.340431	0.859902005926646	0	NA	3896	1
cg10900402	8	26009364	-0.0919179	0.279974	0.7426782667032978	0	NA	3895	1
cg10900504	5	109159443	0.0510682	0.156352	0.7439528484350648	0	NA	3752	1
cg10900543	4	169490513	0.093279	0.256795	0.7164233285670917	0	NA	3897	1
cg10900572	8	135883521	0.7285649999999999	0.291513	0.012445511046900575	0	NA	3895	1
cg10900603	13	21348713	-0.128738	0.163296	0.43047912278896217	0	NA	3885	1
cg10900636	2	225684245	0.199449	0.228143	0.3819940971539547	0	NA	3892	1
cg10900679	3	149242458	-0.152303	0.159684	0.34019630092075226	0	NA	3878	1
cg10900777	6	72297175	-0.339931	0.199151	0.0878404932513151	0	NA	3889	1
cg10900837	8	142153926	0.560341	0.267839	0.036431231401027886	0	NA	3894	1
cg10901031	3	160118391	0.0903613	1.41805	0.9491914083698749	0	NA	3895	1
cg10901134	9	138194932	-0.124574	0.204947	0.5432967831544222	0	NA	3893	1
cg10901187	9	6693073	0.022996000000000003	0.193849	0.9055697508366697	0	NA	3894	1
cg10901280	6	138187482	-0.11347200000000002	0.209309	0.5877312180982449	0	NA	3895	1
cg10901291	21	46275891	0.655642	0.290178	0.023855553255343595	0	NA	3894	1
cg10901323	4	77519000	-0.518173	0.295072	0.07907303568103823	0	NA	3891	1
cg10901421	10	63775908	-0.360992	0.192766	0.061110460003162656	0	NA	3881	1
cg10901441	4	77630872	-0.638749	0.329009	0.05220575299343092	0	NA	3894	1
cg10901733	2	104405996	-0.111461	0.102416	0.27645550652934037	0	NA	3895	1
cg10901737	15	87723126	0.0731057	0.172135	0.6710555299257979	0	NA	3889	1
cg10901759	20	30534050	-0.0815659	0.327447	0.8032861406060148	0	NA	3895	1
cg10901764	11	120107830	-0.39649	0.270624	0.1428948688747712	0	NA	3896	1
cg10901780	1	55330824	-0.454826	0.23105	0.049008508848110595	0	NA	3896	1
cg10901801	1	248512026	0.206361	0.145955	0.15740087227793384	0	NA	3895	1
cg10901900	12	121904013	2.70042	0.772335	4.715173527395993e-4	0	NA	3895	1
cg10901905	3	66479376	-0.356574	0.289922	0.21873593360921645	0	NA	3897	1
cg10902092	3	56913573	0.0672115	0.305389	0.8258050537557106	0	NA	3896	1
cg10902205	19	4773487	-0.166427	0.156762	0.28839280196703154	0	NA	3897	1
cg10902229	4	153821463	0.158693	0.232808	0.49546184790176473	0	NA	3896	1
cg10902252	2	27527527	-0.0542381	0.24358500000000002	0.8237954574599421	0	NA	3891	1
cg10902270	1	241587487	0.314064	0.687291	0.6477003145653583	0	NA	3897	1
cg10902304	1	159147187	-0.963395	0.704531	0.1714913759806768	0	NA	3897	1
cg10902309	18	47809044	0.00730329	0.273305	0.9786813673228707	0	NA	3897	1
cg10902350	20	42981178	-0.197567	0.191908	0.3032503744950038	0	NA	3895	1
cg10902394	18	21692412	-0.0288401	0.299603	0.923313243293225	0	NA	3892	1
cg10902504	9	116263582	-0.146698	0.142581	0.3035385044601167	0	NA	3896	1
cg10902530	4	181761368	0.123185	0.12479000000000001	0.3235747987538619	0	NA	3887	1
cg10902548	1	95417230	0.334323	0.198445	0.09204383192870312	0	NA	3896	1
cg10902732	2	203238382	0.11400299999999998	0.285191	0.6893460909205423	0	NA	3877	1
cg10902905	20	6035150	-0.0323581	0.290332	0.9112578778455127	0	NA	3889	1
cg10902942	5	142587903	0.0513537	0.22420799999999996	0.8188340147525194	0	NA	3893	1
cg10903186	21	47856857	0.530287	0.218478	0.015216403053297635	0	NA	3897	1
cg10903225	2	46050995	0.332345	0.371613	0.371144855622998	0	NA	3893	1
cg10903244	3	14963685	-0.526622	0.3233	0.10333508732281849	0	NA	3897	1
cg10903440	13	113588478	-0.162558	0.122959	0.18615135544279138	0	NA	3897	1
cg10903500	8	134544121	-0.410727	0.160854	0.010667234308185407	0	NA	3891	1
cg10903525	5	156967339	-0.168461	0.213158	0.4293464714482267	0	NA	3897	1
cg10903555	17	13447665	0.150089	0.26838	0.5759975083857911	0	NA	3897	1
cg10903575	17	768075	-0.564178	0.311896	0.07047185851243246	0	NA	3893	1
cg10903596	15	75918625	0.011644	0.47089499999999995	0.980272415003746	0	NA	3886	1
cg10903642	5	9524431	-0.130751	0.234069	0.5764345749586981	0	NA	3890	1
cg10904116	4	3237014	0.375603	0.333716	0.26037005708987837	0	NA	3896	1
cg10904156	12	110165452	0.335125	0.298714	0.26190814458999023	0	NA	3896	1
cg10904266	11	118692470	0.312729	0.278492	0.26146420771344847	0	NA	3897	1
cg10904336	8	17645951	-0.0816626	0.251004	0.7449208702120353	0	NA	3897	1
cg10904405	12	46950019	-0.0703404	0.181429	0.6982365190876616	0	NA	3740	1
cg10904471	6	119580449	0.038312	0.179146	0.830656945918917	0	NA	3889	1
cg10904477	17	38975449	-0.200585	0.512712	0.695632015011422	0	NA	3894	1
cg10904547	15	58262083	-0.18689	0.22004599999999996	0.39570191183141384	0	NA	3896	1
cg10904625	11	82557056	-0.278255	0.277725	0.3163878533263644	0	NA	3896	1
cg10904727	11	44787491	-0.344909	0.33708800000000005	0.3062125098669205	0	NA	3892	1
cg10904748	15	66621347	0.304475	0.316086	0.33541388749708495	0	NA	3895	1
cg10905146	14	93288123	0.383611	0.198165	0.052890226760279144	0	NA	3890	1
cg10905171	6	158315017	0.0295395	0.318249	0.9260474909849093	0	NA	3895	1
cg10905239	13	51756376	0.262386	0.265883	0.3237173564189226	0	NA	3888	1
cg10905272	4	604447	0.335068	0.237478	0.1582613246018521	0	NA	3894	1
cg10905415	3	38520746	0.0124326	0.3222	0.969219992223705	0	NA	3882	1
cg10905418	5	153923134	0.8990640000000001	0.934438	0.3359772288877767	0	NA	3891	1
cg10905486	6	116714003	-1.23908	0.864838	0.1519347970128257	0	NA	3894	1
cg10905610	6	56969457	-0.202842	0.2329	0.38378674125198114	0	NA	3895	1
cg10905634	12	96002234	0.427022	0.272161	0.11664674811700171	0	NA	3895	1
cg10905699	11	77531602	0.7071040000000001	0.759047	0.3515597560322113	0	NA	3896	1
cg10905858	1	53778725	-0.0107048	0.347221	0.9754051690608949	0	NA	3895	1
cg10905867	10	8180659	-0.378852	0.33983	0.26492413430837464	0	NA	3897	1
cg10905947	21	30392204	-0.11212	0.134958	0.4060996280072262	0	NA	3896	1
cg10905995	16	66614916	0.0810084	0.177941	0.6489263216156832	0	NA	3888	1
cg10906016	11	22883007	-0.0176338	0.227472	0.938209284983175	0	NA	3897	1
cg10906088	10	71921798	-0.00535263	0.264983	0.9838839079647234	0	NA	3897	1
cg10906132	22	17624643	0.152126	0.225413	0.49975405300117803	0	NA	3893	1
cg10906281	1	151008809	-0.512467	0.283433	0.0705954442722506	0	NA	3895	1
cg10906345	10	115464019	0.035351	0.148613	0.8119797025434057	0	NA	3895	1
cg10906372	2	102461681	0.21901	0.270015	0.41730647330890275	0	NA	3896	1
cg10906834	19	42647540	0.237021	0.183322	0.1960381261467707	0	NA	3890	1
cg10906971	4	154400195	-0.0134711	0.254359	0.957763003495204	0	NA	3894	1
cg10907062	1	6266210	0.692246	0.746349	0.3536619141023193	0	NA	3891	1
cg10907249	1	31669777	0.159216	0.25993	0.5401844149142805	0	NA	3896	1
cg10907263	9	136224721	-0.258596	0.334203	0.4390672681358106	0	NA	3891	1
cg10907269	14	102466799	-0.11512000000000001	0.205506	0.5753578325494639	0	NA	3891	1
cg10907308	11	71852326	0.131783	0.121402	0.2776961470882403	0	NA	3892	1
cg10907377	19	49427999	0.166327	0.317389	0.6002453096514564	0	NA	3891	1
cg10907484	12	4757003	0.280322	0.161882	0.08333696039856675	0	NA	3811	1
cg10907514	11	36433057	0.54724	0.351918	0.1199409869855158	0	NA	3892	1
cg10907521	7	44246747	0.016724	0.281075	0.9525537592162419	0	NA	3891	1
cg10907655	15	22919831	0.0335144	0.315145	0.9153078613738578	0	NA	3897	1
cg10907840	14	93736028	-0.225732	0.232879	0.33239042034822225	0	NA	3895	1
cg10907896	2	239343799	0.136338	0.119822	0.2551882207826264	0	NA	3894	1
cg10907907	9	5085743	0.311515	0.200591	0.12042649683337898	0	NA	3887	1
cg10908050	10	77541834	0.24769299999999997	0.159186	0.11970871378925131	0	NA	3871	1
cg10908105	10	126359887	-0.183645	0.281084	0.5135334887460461	0	NA	3897	1
cg10908167	5	61441572	0.153391	0.265297	0.5631385783171035	0	NA	3891	1
cg10908334	9	93913894	0.083808	0.355441	0.8135987576721013	0	NA	3866	1
cg10908512	5	145625307	-0.0325304	0.28932	0.910476571086789	0	NA	3896	1
cg10908528	2	155293862	0.625411	0.607517	0.30326623487289234	0	NA	3894	1
cg10908540	14	105060038	0.172337	0.201243	0.39179718656497675	0	NA	3897	1
cg10908546	15	51479693	-0.674892	0.274933	0.014098228506463605	0	NA	3895	1
cg10908574	14	95574405	-0.0271146	0.135156	0.8409980136255659	0	NA	3712	1
cg10908599	22	24169410	0.00991397	0.363245	0.9782262063844761	0	NA	3897	1
cg10908923	14	31806843	-0.115486	0.171527	0.500768056295605	0	NA	3836	1
cg10908929	3	123927041	-0.206142	0.297514	0.4883838077625751	0	NA	3897	1
cg10908944	8	27373206	0.291194	0.374846	0.43725532530092204	0	NA	3893	1
cg10908973	1	109656384	0.10589400000000002	1.17199	0.9280058992595339	0	NA	3897	1
cg10909088	1	158670876	-0.0729608	0.210875	0.729349664248913	0	NA	3893	1
cg10909101	11	12927423	0.0582912	0.242306	0.8098895376859011	0	NA	3895	1
cg10909141	10	73438994	0.0663441	0.313076	0.8321768381208278	0	NA	3896	1
cg10909222	17	71048253	-0.0272413	0.298049	0.9271757710476769	0	NA	3886	1
cg10909233	8	130392158	0.352928	0.280914	0.20898691311685094	0	NA	3896	1
cg10909375	17	10602034	-0.17516	0.180094	0.33075055355739424	0	NA	3897	1
cg10909390	2	202124187	-0.0235265	0.239612	0.9217847443816335	0	NA	3890	1
cg10909530	12	52962497	0.134498	0.301775	0.6558214278399486	0	NA	3897	1
cg10909581	2	121832793	-0.78791	0.665565	0.2364838227377899	0	NA	3895	1
cg10909610	2	204858471	0.0587977	0.20194	0.7709257357104589	0	NA	3893	1
cg10909678	2	219906436	0.243793	0.184954	0.18746088620310716	0	NA	3894	1
cg10909749	20	16333615	-0.0645608	0.331843	0.845743493035952	0	NA	3897	1
cg10909785	10	73111230	0.45672399999999996	0.326642	0.16204092608272538	0	NA	3894	1
cg10909788	20	49537272	0.175481	0.180253	0.3302918951498794	0	NA	3890	1
cg10909791	8	29459579	-0.266299	0.331998	0.42248918420091447	0	NA	3893	1
cg10909822	11	128814702	0.169841	0.309717	0.5834345715507667	0	NA	3897	1
cg10909858	7	2996673	0.0833079	0.310554	0.7885024551940361	0	NA	3897	1
cg10909914	10	124546553	-0.0757648	0.206052	0.7130988239479519	0	NA	3894	1
cg10910062	7	4147578	0.0210622	0.281169	0.9402868005354184	0	NA	3894	1
cg10910194	6	84128728	0.0593538	0.302356	0.8443719517737036	0	NA	3895	1
cg10910257	1	240335142	-0.136859	0.134994	0.31067083175107013	0	NA	3816	1
cg10910258	7	155746500	0.213252	0.150525	0.1565643758884333	0	NA	3897	1
cg10910337	13	114192820	0.0483801	0.156777	0.757632042920988	0	NA	3871	1
cg10910344	20	49290569	-0.261144	0.350092	0.45570991837532887	0	NA	3897	1
cg10910367	7	28977027	-0.135562	0.162313	0.40361141366969444	0	NA	3894	1
cg10910579	19	18722281	-0.16914	0.6507310000000001	0.7949231145608149	0	NA	3894	1
cg10910629	12	94503155	0.0314853	0.312012	0.9196214746002741	0	NA	3894	1
cg10910644	2	33298134	0.406567	0.215448	0.05914994820769044	0	NA	3890	1
cg10910725	7	139736156	0.0830248	0.451194	0.8540045805992913	0	NA	3896	1
cg10910763	18	42038732	-0.21162	0.247808	0.3931229485231654	0	NA	3891	1
cg10910841	10	101117295	0.296298	0.268846	0.2704136342688564	0	NA	3896	1
cg10910899	9	96923715	0.281244	0.360223	0.43494972191497955	0	NA	3895	1
cg10910996	8	125682230	0.524502	0.280779	0.061758681392351134	0	NA	3896	1
cg10911030	2	234405877	0.607225	0.370794	0.10149798803294928	0	NA	3889	1
cg10911062	8	39960940	-0.143056	0.137541	0.29829477475439353	0	NA	3712	1
cg10911070	20	61959615	0.0331233	0.243898	0.8919730652269716	0	NA	3895	1
cg10911103	7	2082116	0.590808	0.403321	0.14295965928916674	0	NA	3897	1
cg10911120	9	121971166	0.0428712	0.138754	0.757342282815898	0	NA	3897	1
cg10911135	10	112676716	0.0128203	0.230927	0.9557268429748329	0	NA	3895	1
cg10911359	8	144655294	0.0731555	0.161433	0.6504312062474872	0	NA	3893	1
cg10911399	7	80803287	0.295698	0.34488399999999997	0.3912327364329051	0	NA	3890	1
cg10911598	19	16934043	0.00139714	0.234429	0.9952448296234815	0	NA	3863	1
cg10911642	6	132144727	-0.321764	0.269558	0.23260606074392073	0	NA	3897	1
cg10911850	2	228773090	-0.174343	0.24691499999999997	0.4801352233297906	0	NA	3892	1
cg10911946	1	214562180	-0.0891099	0.161776	0.5817551922895733	0	NA	3896	1
cg10911952	2	152955769	0.736564	0.462112	0.1109566489923136	0	NA	3897	1
cg10911997	11	34653201	0.29119	0.385146	0.44961864745220353	0	NA	3897	1
cg10912053	1	64239781	-0.254344	0.194665	0.19135782913081734	0	NA	3872	1
cg10912084	4	21583012	-0.178151	0.112232	0.11243433509100144	0	NA	3882	1
cg10912203	9	117656633	0.0543154	0.0493771	0.27132691575713774	0	NA	3892	1
cg10912290	5	130925187	0.561274	0.348232	0.10700942984441321	0	NA	3894	1
cg10912334	1	225615846	-0.412834	0.899141	0.6461317161688489	0	NA	3897	1
cg10912360	11	94246091	0.118738	0.306963	0.6988929131809392	0	NA	3895	1
cg10912626	1	15515843	0.256755	0.307159	0.4032097119212835	0	NA	3897	1
cg10912692	2	201599920	-0.333562	0.226321	0.14052341743020547	0	NA	3897	1
cg10912732	22	47221187	-0.0364758	0.194984	0.8516051739445576	0	NA	3894	1
cg10912771	15	44884411	-0.0736437	0.185083	0.6907071886827147	0	NA	3892	1
cg10912830	15	96695158	0.00213265	0.23072999999999996	0.9926252144078085	0	NA	3892	1
cg10912917	6	170167084	0.367722	0.261507	0.15967512397021075	0	NA	3897	1
cg10912979	6	137084900	-0.141785	0.212056	0.5037375583426029	0	NA	3889	1
cg10913071	9	38108008	0.0954296	0.310339	0.7584619463351293	0	NA	3896	1
cg10913096	14	39837673	-0.0623284	0.158146	0.6934929196310085	0	NA	3895	1
cg10913164	6	29395737	0.209788	0.396915	0.5971201412882967	0	NA	3897	1
cg10913242	1	159819099	0.0345205	0.308865	0.9110092177093765	0	NA	3896	1
cg10913296	12	54542061	0.107457	0.258575	0.6777218885658025	0	NA	3897	1
cg10913316	1	8021752	-0.142176	1.2709	0.9109262236232636	0	NA	3872	1
cg10913385	16	58229670	0.174326	0.32810800000000007	0.5952062183425908	0	NA	3896	1
cg10913394	2	102137177	0.547166	0.22641599999999998	0.015664493887168552	0	NA	3897	1
cg10913457	6	136866285	-0.390828	0.255119	0.12553627504129397	0	NA	3868	1
cg10913476	5	7927558	-0.114263	0.154747	0.46027999159418936	0	NA	3896	1
cg10913556	4	58629272	0.651935	0.314062	0.03791094977037793	0	NA	3893	1
cg10913581	10	101287231	-0.12777	0.281915	0.6503890969116106	0	NA	3896	1
cg10913741	10	121244710	0.147152	0.201868	0.4660312741423192	0	NA	3896	1
cg10913773	8	73849914	0.242967	0.268925	0.36627387909605114	0	NA	3896	1
cg10913864	11	65389093	0.241021	0.307373	0.4329626704363422	0	NA	3896	1
cg10913887	17	56325277	0.0976785	0.442317	0.8252219219340323	0	NA	3896	1
cg10913959	1	246887265	-0.41657999999999995	0.604694	0.4908796391463303	0	NA	3881	1
cg10914143	17	60972789	0.23053000000000004	0.22957899999999998	0.315309997781699	0	NA	3894	1
cg10914196	4	4513818	0.0335376	0.20812	0.8719788102097188	0	NA	3895	1
cg10914241	17	8384746	-0.0676351	0.272219	0.803779745074178	0	NA	3896	1
cg10914373	17	79952528	0.7069400000000001	0.29664	0.01716482370208305	0	NA	3891	1
cg10914523	15	52393162	-0.485536	0.225701	0.03145761759149625	0	NA	3892	1
cg10914591	3	48130514	-0.102754	1.01717	0.9195349843566384	0	NA	3883	1
cg10914679	5	124704120	0.240787	0.32685899999999996	0.46132346334903196	0	NA	3896	1
cg10914744	18	22147011	-0.154149	0.276568	0.5772788722004049	0	NA	3897	1
cg10914745	11	56064709	-0.135582	0.247322	0.5835543611456462	0	NA	3895	1
cg10914812	7	155244415	0.113395	0.33562400000000003	0.7354662775385207	0	NA	3896	1
cg10914859	9	91605136	-0.118853	0.262069	0.6501758089488052	0	NA	3897	1
cg10914860	5	125797957	0.0132854	0.249565	0.9575452846224677	0	NA	3896	1
cg10914865	17	79376016	-0.131635	0.280487	0.6388489703361935	0	NA	3897	1
cg10914900	15	66207245	0.208563	0.401033	0.6030186665918092	0	NA	3897	1
cg10914949	1	87616827	-0.16013	0.274839	0.5601410494959125	0	NA	3897	1
cg10915015	20	55957021	0.644002	0.563017	0.2526895301450779	0	NA	3891	1
cg10915106	15	63101767	-0.0963951	0.298182	0.7464861881885674	0	NA	3888	1
cg10915225	19	3830828	0.0724156	0.194489	0.7096413826362867	0	NA	3896	1
cg10915251	5	7720112	0.347525	0.190897	0.0686852781729357	0	NA	3888	1
cg10915274	15	70577113	0.47653399999999996	0.344718	0.16685262234372897	0	NA	3871	1
cg10915414	3	56861602	-0.0677385	0.322261	0.8335134254578064	0	NA	3897	1
cg10915440	9	92461217	0.128804	0.21543	0.5499116065561483	0	NA	3896	1
cg10915487	10	101320230	-0.137422	0.178609	0.4416551064362715	0	NA	3891	1
cg10915504	5	172705701	0.378572	0.282812	0.18070109106271906	0	NA	3895	1
cg10915554	9	73021673	0.190685	0.236374	0.419834238545563	0	NA	3895	1
cg10915699	11	126137285	-0.176249	0.209852	0.40097967459305267	0	NA	3893	1
cg10915791	10	22680455	-0.0256949	0.1382	0.8525032080059132	0	NA	3840	1
cg10915793	3	14290289	-0.566928	0.276896	0.040614883289936635	0	NA	3894	1
cg10916061	14	71778224	0.229312	0.229292	0.31726829789979843	0	NA	3895	1
cg10916196	12	43966266	0.0846556	0.12139999999999998	0.4855976479588091	0	NA	3896	1
cg10916215	9	131748807	-0.61752	0.354891	0.08185423851852978	0	NA	3889	1
cg10916235	12	77966322	0.0349681	0.111271	0.7533230601489959	0	NA	3830	1
cg10916269	1	153030736	-0.17599	0.188297	0.3499736059428976	0	NA	3894	1
cg10916371	4	125870414	-0.21388	0.213222	0.3158193759266888	0	NA	3893	1
cg10916386	19	51243718	-0.099656	0.190059	0.6000403828009355	0	NA	3896	1
cg10916398	5	141591592	-0.0930658	0.390074	0.8114274080600183	0	NA	3896	1
cg10916443	22	50199132	0.34351500000000007	0.291268	0.2382477888598287	0	NA	3894	1
cg10916466	4	86748896	0.00624488	0.160255	0.9689155873018518	0	NA	3896	1
cg10916551	10	128192952	-0.159133	0.183882	0.3868147539416298	0	NA	3896	1
cg10916578	20	45193336	0.0991248	0.22452	0.6588535760244772	0	NA	3897	1
cg10916597	12	29369926	0.120979	0.10193	0.2352737125743672	0	NA	3896	1
cg10916937	16	84846422	-0.0780889	0.277995	0.7787868123232815	0	NA	3897	1
cg10917109	7	75637742	-0.162538	0.11300899999999998	0.15035609122737845	0	NA	3894	1
cg10917149	6	45645597	-1.04709	0.9716409999999999	0.28118948520561843	0	NA	3892	1
cg10917156	22	25423063	-0.162539	0.176945	0.35831274822179254	0	NA	3895	1
cg10917218	3	184396043	-0.287534	0.323862	0.3746328665480883	0	NA	3896	1
cg10917282	6	128529179	0.140243	0.259709	0.5891966606729035	0	NA	3895	1
cg10917526	21	30115386	-0.137507	0.198581	0.48865608241723696	0	NA	3877	1
cg10917545	12	13249747	-0.169479	0.329052	0.6065164512686931	0	NA	3896	1
cg10917593	11	96065862	-0.149481	0.124652	0.23045542165236957	0	NA	3875	1
cg10917596	15	60504887	0.191943	0.16262	0.23787452731666286	0	NA	3897	1
cg10917665	1	37898814	0.149006	0.311646	0.6325606541773536	0	NA	3893	1
cg10917757	1	207032510	-0.297272	0.279116	0.2868541077105145	0	NA	3897	1
cg10917881	2	37863870	-0.0440569	0.261877	0.866398338509597	0	NA	3896	1
cg10917889	9	131682006	0.253989	0.345545	0.46231583300811874	0	NA	3897	1
cg10918087	2	179695682	0.0955976	0.163571	0.5589236441770965	0	NA	3896	1
cg10918186	12	94469512	-0.20935	0.243036	0.38902051809979754	0	NA	3894	1
cg10918326	5	73108607	0.274592	0.231714	0.23599883131614005	0	NA	3895	1
cg10918357	2	145136366	0.25982	0.410201	0.5264745553763184	0	NA	3897	1
