## Supplementary table 7 for "Genome-wide study of DNA methylation in Amyotrophic Lateral Sclerosis identifies differentially methylated loci and implicates metabolic, inflammatory and cholesterol pathways": 253115_file07 (part 61 of 75)

Probe	Chr	bp	b	se	p	Q	Q.p	nr_samples	nr_studies
cg10918452	6	111135784	-0.565682	1.6353	0.7294032862043272	0	NA	3867	1
cg10918527	7	30505679	-0.0509331	0.236864	0.8297431585009543	0	NA	3896	1
cg10918624	4	89627891	-0.445082	0.255839	0.08191247041935218	0	NA	3893	1
cg10918676	8	144906810	0.132607	0.35039	0.7050922935412804	0	NA	3896	1
cg10918729	6	53912447	-0.197306	0.322135	0.5402104628368627	0	NA	3897	1
cg10918987	7	24810221	0.125495	0.274086	0.6470478251343387	0	NA	3895	1
cg10919053	1	7916683	0.0147391	0.0258568	0.5686587070308453	0	NA	3890	1
cg10919113	15	27606651	-0.194926	0.155031	0.20863212741215043	0	NA	3896	1
cg10919190	3	42555243	0.126111	0.28588	0.6591169727480984	0	NA	3895	1
cg10919388	14	61083163	0.0843262	0.120474	0.4839563339541725	0	NA	3896	1
cg10919441	21	44143035	0.438538	0.281336	0.11905092533623803	0	NA	3893	1
cg10919470	8	55305684	-0.260714	0.210877	0.21633515136091666	0	NA	3892	1
cg10919482	3	189004905	0.651522	0.320844	0.04229047021486217	0	NA	3896	1
cg10919534	8	21481463	-0.150915	0.286505	0.5983708662306997	0	NA	3896	1
cg10919547	10	30035248	0.0584992	0.167165	0.7263770828810965	0	NA	3896	1
cg10919654	21	30749735	-0.116281	0.229249	0.6119964170423503	0	NA	3896	1
cg10919674	2	85976079	-0.325061	0.287487	0.25818218817657473	0	NA	3892	1
cg10919760	8	100816724	-0.371862	0.241375	0.1234144958378711	0	NA	3894	1
cg10919778	1	6642785	0.257135	0.304665	0.3986735508042659	0	NA	3894	1
cg10919816	17	29740426	-0.1073	0.35963	0.765426731677313	0	NA	3896	1
cg10919843	6	88854985	-0.240227	0.189126	0.20401498914599375	0	NA	3889	1
cg10919860	1	185228337	-0.392086	0.185448	0.03449273924314866	0	NA	3894	1
cg10920178	14	78373085	0.0236539	0.23677	0.9204217816149081	0	NA	3897	1
cg10920225	4	157751787	-0.343103	0.231573	0.13844165077023274	0	NA	3896	1
cg10920241	5	109776515	-0.441739	0.169483	0.009150188828767917	0	NA	3890	1
cg10920336	17	77469302	-0.159021	0.172351	0.3561855473870579	0	NA	3893	1
cg10920339	1	245860870	0.0439441	0.347018	0.8992304901127235	0	NA	3897	1
cg10920412	4	184243582	0.283322	0.373103	0.44763321792828	0	NA	3895	1
cg10920419	17	78631438	0.0841003	0.195752	0.6674671586972931	0	NA	3894	1
cg10920469	5	59482268	-0.112093	0.174541	0.5207330307509108	0	NA	3891	1
cg10920570	3	189723355	0.193298	0.177803	0.2769718444916788	0	NA	3892	1
cg10920612	19	56668256	0.135255	0.329128	0.6811095359472579	0	NA	3897	1
cg10920646	13	112553231	0.623256	0.218939	0.004417348216483253	0	NA	3895	1
cg10920769	6	1628256	-0.111801	0.222731	0.6156989831606969	0	NA	3896	1
cg10920783	17	40171461	-0.24348399999999998	0.409998	0.5526015328066323	0	NA	3897	1
cg10920799	15	24101255	0.144952	0.086824	0.09501985387734085	0	NA	3897	1
cg10920925	16	6090298	-0.0806117	0.168852	0.6330699135692628	0	NA	3897	1
cg10920926	2	108316438	-0.0192529	0.201507	0.9238822891058407	0	NA	3896	1
cg10920986	3	176927266	-0.586458	0.258471	0.02327131379341901	0	NA	3894	1
cg10921023	15	26640149	-0.0340055	0.091487	0.7101179985284187	0	NA	3897	1
cg10921149	21	34971033	0.16025299999999998	0.139535	0.2507709284172255	0	NA	3857	1
cg10921189	2	174884754	-0.467606	0.309025	0.13023759944774385	0	NA	3897	1
cg10921191	1	111991836	0.7660089999999999	0.819571	0.3499706115214754	0	NA	3864	1
cg10921195	15	64988687	-0.0947248	0.165384	0.5668094164005157	0	NA	3886	1
cg10921252	10	21609760	0.456939	0.309764	0.14018034654905168	0	NA	3895	1
cg10921363	19	5875747	0.170487	0.320144	0.5943574216616075	0	NA	3889	1
cg10921403	15	73076281	0.42380000000000007	0.896695	0.6364811206872902	0	NA	3767	1
cg10921536	1	201342614	-0.136118	0.153561	0.3753966535789125	0	NA	3897	1
cg10921624	14	64549863	0.228207	0.199909	0.253639284539747	0	NA	3895	1
cg10921757	4	519865	-0.149421	0.236581	0.5276581207821737	0	NA	3892	1
cg10921805	17	32291267	0.00466362	0.223807	0.9833751351443761	0	NA	3893	1
cg10921854	4	93084871	0.0450383	0.182759	0.8053451518630412	0	NA	3897	1
cg10921877	9	112951406	-0.0836896	0.347972	0.8099374640628287	0	NA	3897	1
cg10921886	1	209859350	-0.0491491	0.327187	0.8805932924394151	0	NA	3896	1
cg10921916	16	24066784	-0.173323	0.292088	0.5529181142383484	0	NA	3897	1
cg10921965	4	3647785	0.145789	0.163188	0.3716533663434646	0	NA	3896	1
cg10922077	6	27822510	0.0399647	0.330989	0.9038943712977137	0	NA	3896	1
cg10922090	12	72424947	0.0259421	0.173969	0.8814596579841204	0	NA	3897	1
cg10922143	1	228875444	-0.45219400000000004	0.229353	0.04865447765584941	0	NA	3896	1
cg10922453	9	21444258	0.423757	0.635725	0.5050450412551855	0	NA	3894	1
cg10922468	19	9907569	0.200949	0.289574	0.4877154657360746	0	NA	3892	1
cg10922470	1	111777293	-0.47399600000000003	0.324297	0.14384789113453683	0	NA	3893	1
cg10922498	18	70900410	-0.119233	0.11473900000000001	0.2987270038374952	0	NA	3895	1
cg10922695	1	247405100	-7.74922e-5	0.123666	0.9995000256665832	0	NA	3727	1
cg10922765	3	8635357	0.14439	0.201861	0.47442727938387047	0	NA	3895	1
cg10922792	9	82186566	1.27907	1.03337	0.21580292902089646	0	NA	3897	1
cg10922823	9	139268514	-0.28536	0.288939	0.3233420689016866	0	NA	3895	1
cg10922944	4	155703987	0.0479344	0.239058	0.8410788579074642	0	NA	3897	1
cg10923016	2	62712921	0.0383118	0.33076600000000006	0.9077892526296963	0	NA	3896	1
cg10923074	14	70651043	-0.157025	0.247622	0.5259947705366275	0	NA	3896	1
cg10923088	20	60976987	-0.113427	0.269573	0.6739263756060174	0	NA	3895	1
cg10923145	3	88109432	-0.23665799999999998	0.398985	0.5530806918050756	0	NA	3886	1
cg10923246	11	62649102	0.237753	0.706135	0.7363458974883762	0	NA	3849	1
cg10923401	1	150986055	-0.0866295	0.212206	0.6831025952278614	0	NA	3897	1
cg10923428	2	216529704	-0.258748	0.421968	0.5397484566967641	0	NA	3895	1
cg10923436	16	3030654	0.306926	1.00356	0.7597285883364577	0	NA	3885	1
cg10923466	2	74619442	0.0559304	0.25559	0.8267835728957903	0	NA	3897	1
cg10923476	16	30465475	0.185169	0.257895	0.47275635438450225	0	NA	3894	1
cg10923719	1	19970198	-0.158757	0.364143	0.6628553551764891	0	NA	3896	1
cg10923746	14	37868540	0.04924	0.197494	0.8031101447861305	0	NA	3895	1
cg10923755	12	131405272	-0.19742899999999997	0.304389	0.516592081721494	0	NA	3890	1
cg10923761	4	99417260	0.45947999999999994	0.306348	0.13364991965143191	0	NA	3893	1
cg10923777	18	61766894	-0.137583	0.230194	0.5500515881947223	0	NA	3882	1
cg10923786	4	99094916	0.151678	0.150313	0.3129357649036273	0	NA	3889	1
cg10923800	7	23420938	0.133778	0.146611	0.3615218545146185	0	NA	3871	1
cg10923956	9	122256918	-0.0223771	0.19493	0.9086071623427601	0	NA	3894	1
cg10924006	6	150991513	0.0939881	0.203652	0.6444304046859927	0	NA	3888	1
cg10924082	3	193273702	-0.494395	0.261623	0.05879501658317119	0	NA	3897	1
cg10924241	4	100766297	0.145261	0.233886	0.534549566931275	0	NA	3897	1
cg10924277	3	156273486	-0.139243	0.0734444	0.05797369746647736	0	NA	3897	1
cg10924444	12	115825501	0.0551752	0.126165	0.661875142081396	0	NA	3894	1
cg10924458	17	54369166	0.199117	0.359746	0.579925668513837	0	NA	3897	1
cg10924572	19	45788863	-0.069901	0.304122	0.8182120140950555	0	NA	3895	1
cg10924589	16	27200448	-0.159726	0.305801	0.6014474969158519	0	NA	3896	1
cg10924731	16	19525303	-0.187694	0.262103	0.47392479422310985	0	NA	3897	1
cg10924802	3	128665516	0.173825	0.263226	0.509020205827539	0	NA	3897	1
cg10924811	6	87792102	-0.0566918	0.230439	0.8056694471964635	0	NA	3889	1
cg10924869	13	39599432	0.252601	0.319078	0.42855948075580613	0	NA	3894	1
cg10924904	19	2428100	-0.444585	0.341012	0.19232823219142547	0	NA	3858	1
cg10924993	13	70431096	-0.144644	0.197499	0.4639376438610072	0	NA	3892	1
cg10925020	8	25257133	0.349945	0.33895	0.30186678488112734	0	NA	3894	1
cg10925265	7	127681482	-0.0943698	0.0873262	0.2798490513299367	0	NA	3891	1
cg10925286	9	135436196	0.0182858	0.257079	0.9432950018639835	0	NA	3897	1
cg10925382	20	10627799	0.276215	0.3354289999999999	0.41024198831398745	0	NA	3895	1
cg10925659	19	55698911	0.293396	0.177238	0.09784771533527954	0	NA	3895	1
cg10925776	11	65360620	0.0966016	0.24233	0.69016101149434	0	NA	3892	1
cg10925835	11	55585657	0.0704453	0.21003	0.7373189221426371	0	NA	3891	1
cg10925871	3	195980536	0.363379	0.335	0.27804859653787944	0	NA	3897	1
cg10925937	4	105890788	0.147415	0.255521	0.5639939627918724	0	NA	3897	1
cg10926080	8	131550512	-0.0657884	0.135733	0.627896406212982	0	NA	3892	1
cg10926096	20	47574466	-0.08564310000000001	0.285027	0.7638159007559239	0	NA	3896	1
cg10926117	2	10634111	0.0830873	0.270639	0.7588402025989733	0	NA	3897	1
cg10926186	4	95916970	0.00659078	0.345942	0.9847998696263444	0	NA	3897	1
cg10926222	1	23857876	0.665712	1.10406	0.5465304895655685	0	NA	3888	1
cg10926246	2	170039729	-0.110255	0.301326	0.7144401505426252	0	NA	3897	1
cg10926256	19	2468851	-0.0185507	0.186582	0.9208017503402026	0	NA	3893	1
cg10926282	12	89778485	-0.264225	0.211858	0.21233160914666568	0	NA	3893	1
cg10926303	7	5418492	-0.0373158	0.339268	0.9124179772782511	0	NA	3895	1
cg10926307	9	90321277	0.0537902	0.272613	0.8435822878056267	0	NA	3882	1
cg10926336	10	115603911	-0.243788	0.212408	0.25107816420412765	0	NA	3868	1
cg10926360	10	112902090	-0.007318109999999999	0.141222	0.9586721984824609	0	NA	3896	1
cg10926376	1	200880707	0.12337500000000001	0.243406	0.6122466108255822	0	NA	3895	1
cg10926412	13	22685842	0.104793	0.280573	0.7087790386115288	0	NA	3889	1
cg10926420	2	69852289	-0.0575237	0.240842	0.811226442962429	0	NA	3895	1
cg10926435	1	47923504	-0.0546005	0.0836372	0.5138687583572332	0	NA	3895	1
cg10926507	1	224407167	0.134892	0.296037	0.6486350231345087	0	NA	3897	1
cg10926564	20	23123362	0.174415	0.187188	0.351458612595828	0	NA	3895	1
cg10926587	2	39410735	-0.0689818	0.208866	0.7411973110692213	0	NA	3895	1
cg10926761	4	176544077	0.352553	0.237317	0.1373906820941801	0	NA	3895	1
cg10926796	3	47554854	1.22357	1.03461	0.2369523011617866	0	NA	3895	1
cg10926819	8	126451978	0.05684460000000001	0.222109	0.7980040422269755	0	NA	3896	1
cg10926971	3	64894275	-0.0108413	0.222635	0.9611620431535932	0	NA	3876	1
cg10926994	1	78444966	0.102421	0.504141	0.8390104189153009	0	NA	3896	1
cg10927034	21	22111568	0.0969015	0.283388	0.7323965581709486	0	NA	3893	1
cg10927086	11	44968798	0.0842684	0.238394	0.7237258251336356	0	NA	3894	1
cg10927093	1	181616634	0.160116	0.154781	0.30091740346991114	0	NA	3896	1
cg10927130	11	34775806	0.107355	0.267254	0.6879073907812168	0	NA	3887	1
cg10927166	1	6021948	-0.607849	0.485605	0.21066627296279625	0	NA	3887	1
cg10927176	18	19522536	-0.17493	0.149991	0.24350530814158308	0	NA	3893	1
cg10927250	1	53745412	-0.154347	0.347159	0.6566086213726166	0	NA	3889	1
cg10927394	19	58694300	-0.435385	0.395334	0.27076207684255793	0	NA	3823	1
cg10927846	6	39823654	-0.30103799999999997	0.37665	0.4241447144944955	0	NA	3893	1
cg10928038	11	125138186	-0.16608	0.104199	0.11096442430089083	0	NA	3895	1
cg10928063	1	236687898	-0.965007	1.73865	0.578872531548908	0	NA	3895	1
cg10928075	14	69263032	1.67416	0.782325	0.03235636794680851	0	NA	3896	1
cg10928112	2	16500445	0.273965	0.284413	0.3354147089113346	0	NA	3888	1
cg10928283	13	114752401	0.247256	0.339948	0.4670209039255808	0	NA	3893	1
cg10928373	17	25887147	-0.548626	0.349126	0.11608351366520228	0	NA	3894	1
cg10928415	2	8724003	-0.426932	0.587039	0.4670645925817088	0	NA	3895	1
cg10928878	9	129870696	0.170882	0.280153	0.5418885979884913	0	NA	3890	1
cg10929004	12	53374980	-1.4237800000000003	1.04198	0.1718078707917424	0	NA	3895	1
cg10929136	6	53699155	-0.11624999999999999	0.314228	0.7114165410824445	0	NA	3889	1
cg10929246	3	50612972	0.0484685	0.282534	0.8637918967623269	0	NA	3895	1
cg10929447	16	87401169	-0.0996215	0.119108	0.40293194856595194	0	NA	3893	1
cg10929551	10	86605746	0.193738	0.31554	0.5392227826489235	0	NA	3894	1
cg10929556	12	56367331	0.219956	1.11629	0.8437946807059563	0	NA	3895	1
cg10929629	13	79233349	0.34678	0.21618800000000002	0.10869932225292335	0	NA	3839	1
cg10929656	16	67481676	-0.266678	0.268378	0.32038567081209723	0	NA	3895	1
cg10929685	7	2446794	0.960354	0.805562	0.23320084730555074	0	NA	3834	1
cg10929802	7	98706986	-0.437409	0.216215	0.043070260332320635	0	NA	3888	1
cg10929819	16	51215583	0.258633	0.195465	0.18577957146179203	0	NA	3875	1
cg10929980	16	24874094	-0.0174769	0.131883	0.8945744150870698	0	NA	3876	1
cg10930165	22	31226931	0.421901	0.291976	0.1484620416076227	0	NA	3897	1
cg10930169	15	91072047	0.0633696	0.23172	0.7844881968109462	0	NA	3895	1
cg10930293	19	55895837	-0.0250375	0.137094	0.855088213230939	0	NA	3895	1
cg10930428	2	216203744	-0.137259	0.278997	0.6227384081838867	0	NA	3896	1
cg10930484	8	82069407	0.174794	0.275133	0.52522802145118	0	NA	3897	1
cg10930528	1	7991549	0.0410758	0.147178	0.7801763204295804	0	NA	3849	1
cg10930611	14	80050236	-0.137028	0.193518	0.4788898846111953	0	NA	3896	1
cg10930651	19	13040620	-0.373758	0.329222	0.25625948516514396	0	NA	3897	1
cg10930827	14	59618307	-0.397759	0.342049	0.24488168216458803	0	NA	3892	1
cg10931172	4	15965513	-0.442975	0.400972	0.2692666526208224	0	NA	3895	1
cg10931237	3	45052530	-0.486808	0.295907	0.09994125132680806	0	NA	3896	1
cg10931280	15	99707757	0.235503	0.285055	0.4087094331665724	0	NA	3892	1
cg10931299	22	42473537	-0.577612	0.348541	0.09747333217097554	0	NA	3895	1
cg10931317	22	37844978	0.169879	0.329603	0.6062701117705871	0	NA	3896	1
cg10931343	11	61572170	0.22832399999999997	0.414715	0.581937799805669	0	NA	3897	1
cg10931348	13	31052094	-0.0263842	0.468298	0.955070459556582	0	NA	3897	1
cg10931366	12	26426232	0.242582	0.297498	0.4148392858779892	0	NA	3890	1
cg10931420	1	182558407	0.545321	0.495965	0.2715434570573823	0	NA	3848	1
cg10931539	19	35810108	0.816562	0.512034	0.11076999651740847	0	NA	3897	1
cg10931750	3	93678708	-0.1111	0.135843	0.4134394701665167	0	NA	3739	1
cg10931803	19	51015630	-0.0668185	0.296243	0.8215490924737548	0	NA	3893	1
cg10932079	4	74150143	-0.190138	0.224913	0.39789610655006974	0	NA	3894	1
cg10932140	4	1244301	-0.455416	0.346957	0.189317534659388	0	NA	3896	1
cg10932166	16	73031218	-0.799853	0.338478	0.018123408903554745	0	NA	3896	1
cg10932167	11	6238415	-0.074937	0.324563	0.8174034937257436	0	NA	3896	1
cg10932290	15	100284763	0.3436930000000001	0.287432	0.23179931281079386	0	NA	3895	1
cg10932371	2	238952791	-0.260458	0.398814	0.5137038115036272	0	NA	3896	1
cg10932377	7	75535869	0.298024	0.372374	0.423516644734848	0	NA	3897	1
cg10932397	5	162915815	-0.144509	0.300591	0.6306944817218043	0	NA	3891	1
cg10932453	6	41685016	-0.255598	0.161596	0.11371580174034557	0	NA	3891	1
cg10932615	1	244815003	0.124311	0.235742	0.5979727763328349	0	NA	3891	1
cg10932625	10	116074385	0.0018143	0.307477	0.9952920265304885	0	NA	3894	1
cg10932821	15	29500965	0.0179238	0.105549	0.8651556555671203	0	NA	3886	1
cg10932934	5	174442189	-0.239912	0.216271	0.2672956411365452	0	NA	3880	1
cg10933030	15	74481682	0.10986700000000002	0.288928	0.7037543803427643	0	NA	3896	1
cg10933035	19	1274060	0.7892219999999999	0.291422	0.00676541806090841	0	NA	3891	1
cg10933082	22	37624908	-0.44625200000000004	0.427002	0.2959851852355932	0	NA	3897	1
cg10933281	22	38373943	-0.248628	0.311022	0.4240640770652325	0	NA	3894	1
cg10933323	9	126414330	-0.0519197	0.175844	0.7677952680064414	0	NA	3841	1
cg10933371	2	227355039	-0.258007	0.13441	0.0549144972811803	0	NA	3754	1
cg10933376	8	27325047	-0.237291	0.350321	0.49818197546402543	0	NA	3896	1
cg10933467	1	61869678	-0.411815	0.350914	0.24057546086714615	0	NA	3892	1
cg10933497	4	174469365	0.0531521	0.228179	0.8158077121752112	0	NA	3895	1
cg10933573	18	72212692	0.578578	0.29445	0.04942062534134375	0	NA	3895	1
cg10933616	17	56695284	0.169427	0.278607	0.5431066716456325	0	NA	3894	1
cg10933684	2	217453687	0.186856	0.291646	0.5217211618558	0	NA	3896	1
cg10933755	19	19137201	0.141056	0.400214	0.7244997312719599	0	NA	3894	1
cg10933827	7	92348349	-0.118482	0.245507	0.6293788482498436	0	NA	3895	1
cg10933988	14	73061991	0.299857	0.270788	0.26814278105738415	0	NA	3896	1
cg10934001	22	47331872	0.0745879	0.215606	0.7293837620871002	0	NA	3890	1
cg10934151	8	143378486	-0.124479	0.295773	0.6738573766072553	0	NA	3875	1
cg10934196	6	36360538	0.113865	0.334913	0.7338687151946772	0	NA	3893	1
cg10934249	8	101368144	0.395763	0.349252	0.25714153404045736	0	NA	3895	1
cg10934288	7	39460783	0.325426	0.194965	0.09508748328803757	0	NA	3894	1
cg10934299	11	32062966	0.161836	0.260288	0.5341013769193641	0	NA	3894	1
cg10934350	4	48131896	0.0418222	0.637483	0.9476921486736105	0	NA	3896	1
cg10934515	7	100870261	0.133831	0.336698	0.6910129212505003	0	NA	3895	1
cg10934519	3	69720954	0.0475776	0.18123	0.7929158876054199	0	NA	3894	1
cg10934522	5	166982897	-0.107904	0.0991194	0.27631865035236564	0	NA	3894	1
cg10934589	1	1979149	-0.286571	0.256047	0.26304949896942004	0	NA	3896	1
cg10934648	16	50840410	0.9601630000000001	0.940352	0.30722239202382773	0	NA	3896	1
cg10934670	3	35719557	-0.0686955	0.194578	0.7240519692895997	0	NA	3888	1
cg10934718	2	39667058	0.358269	0.330176	0.2778840437032864	0	NA	3897	1
cg10934831	2	162874136	0.24251100000000003	0.298288	0.41621256866109535	0	NA	3897	1
cg10935026	1	6434560	0.0395268	0.301762	0.8957858510673742	0	NA	3897	1
cg10935073	21	41894924	0.0619026	0.22988400000000003	0.78771610786413	0	NA	3896	1
cg10935086	2	152382501	-0.201717	0.272485	0.45912609712353786	0	NA	3897	1
cg10935131	7	31556085	-0.16405	0.19703	0.40506227864475686	0	NA	3890	1
cg10935165	20	60850040	-0.444236	0.324087	0.17045892128413906	0	NA	3896	1
cg10935270	15	75103649	0.053621	0.128751	0.6770657117641279	0	NA	3838	1
cg10935283	2	228751732	-0.181537	0.23744	0.44453391272843595	0	NA	3897	1
cg10935297	14	35255491	0.316567	0.272316	0.24503294645853482	0	NA	3895	1
cg10935340	4	57174388	0.21975399999999998	0.312502	0.4819259477997492	0	NA	3895	1
cg10935362	7	67650912	-0.0382183	0.10839799999999998	0.7244079461648525	0	NA	3895	1
cg10935652	4	178278274	0.25261	0.144459	0.08034941900307474	0	NA	3838	1
cg10935665	15	41446784	0.42857700000000004	0.325296	0.18767157535586582	0	NA	3892	1
cg10935698	3	157998801	-0.00608557	0.262199	0.9814829711857097	0	NA	3894	1
cg10935882	18	53176051	-0.230969	0.25131	0.3580641245172762	0	NA	3894	1
cg10935889	3	123603624	0.111001	0.155056	0.47406739751043625	0	NA	3896	1
cg10935968	18	33932557	-0.333598	0.148733	0.024901202084255624	0	NA	3866	1
cg10936066	20	47153258	-0.25602	0.248024	0.30196025559898554	0	NA	3895	1
cg10936163	5	79535989	0.0405408	0.18129	0.8230498656216939	0	NA	3894	1
cg10936426	12	120658527	-0.251839	0.353642	0.4763844142494052	0	NA	3897	1
cg10936661	10	109732290	-0.0260825	0.266066	0.9219083222526115	0	NA	3894	1
cg10936753	13	44711884	0.162382	0.305723	0.5953211195731543	0	NA	3893	1
cg10936796	2	20650757	0.31537	0.354316	0.373422302769217	0	NA	3897	1
cg10936804	12	57411807	0.0507305	0.355366	0.8864831740075886	0	NA	3897	1
cg10936812	7	116824594	-0.0856954	0.196657	0.6630103307081143	0	NA	3894	1
cg10936833	14	78644573	0.452588	0.328518	0.16830650761646546	0	NA	3895	1
cg10936967	19	11450645	-0.327975	0.24699500000000002	0.18422406773495376	0	NA	3897	1
cg10936998	12	49555100	0.133037	0.336657	0.6927168759733555	0	NA	3897	1
cg10937024	2	190498413	0.132118	0.196594	0.5015615728945924	0	NA	3897	1
cg10937341	9	33917884	0.250249	0.178072	0.15992471332083888	0	NA	3887	1
cg10937372	2	157790528	0.0340283	0.147038	0.8169844820819807	0	NA	3890	1
cg10937428	15	76129899	-0.176282	0.224662	0.4326562953701002	0	NA	3896	1
cg10937674	15	73067920	0.0171754	0.248771	0.9449569796170488	0	NA	3893	1
cg10937743	19	14891818	0.0711029	0.0941792	0.45026424721579084	0	NA	3897	1
cg10937812	1	63588744	0.275427	0.281664	0.3281452551798617	0	NA	3894	1
cg10937867	4	70613539	0.0554292	0.210297	0.7921068081211933	0	NA	3889	1
cg10937891	13	112761200	0.111381	0.305729	0.7156244134455638	0	NA	3895	1
cg10937941	9	138548029	-0.125345	0.24554099999999998	0.6097117132460007	0	NA	3890	1
cg10938020	7	43966197	0.130461	0.849084	0.8778864133433727	0	NA	3813	1
cg10938030	18	58291977	-0.0264812	0.182271	0.884486040274754	0	NA	3882	1
cg10938100	5	73079608	-0.0436005	0.321385	0.8920866000076674	0	NA	3889	1
cg10938178	1	9564395	-0.30255	0.309212	0.3278493812294934	0	NA	3897	1
cg10938213	5	56036032	-0.161717	0.192893	0.4018191618221032	0	NA	3896	1
cg10938356	7	116608544	0.0212626	0.246891	0.9313699074715301	0	NA	3895	1
cg10938415	9	127290340	-0.00574126	0.343653	0.9866707125240025	0	NA	3892	1
cg10938422	13	20161246	0.2405	0.11912700000000001	0.043502414376630626	0	NA	3895	1
cg10938436	11	124616066	0.107632	0.312843	0.7308126124511833	0	NA	3895	1
cg10938736	1	182565033	-0.25632	0.965301	0.7905983094782809	0	NA	3894	1
cg10939001	6	147192210	-0.112612	0.233518	0.6296346138991249	0	NA	3896	1
cg10939077	16	11945346	-0.663153	0.75977	0.38275362782698263	0	NA	3896	1
cg10939112	19	58071767	-0.101801	0.133106	0.4443837967070878	0	NA	3863	1
cg10939251	15	41183106	-0.031389	0.231743	0.8922581046480882	0	NA	3896	1
cg10939324	17	79519528	1.72086	1.45105	0.23564551531114167	0	NA	3800	1
cg10939332	10	15202173	-0.366189	0.341895	0.28414384446170093	0	NA	3897	1
cg10939340	6	139469085	0.0068932	0.228406	0.975923823959138	0	NA	3890	1
cg10939445	2	238334022	0.309491	0.165144	0.06092112481919564	0	NA	3867	1
cg10939559	5	173962649	-0.160992	0.164134	0.3266632132642877	0	NA	3856	1
cg10939610	9	125676156	-0.137148	0.230539	0.5519093056048996	0	NA	3897	1
cg10939680	9	16482888	-0.104069	0.364835	0.7754530021703141	0	NA	3897	1
cg10939719	1	117311712	-0.291962	0.239692	0.22319679354818212	0	NA	3894	1
cg10939733	20	47184298	0.0558573	0.14444100000000001	0.6989682420657024	0	NA	3887	1
cg10939783	10	29970747	-0.532409	0.84884	0.5305153629416947	0	NA	3893	1
cg10939803	12	89248259	-0.0342757	0.204625	0.8669727545334673	0	NA	3895	1
cg10939912	21	44158422	-0.0692547	0.0628777	0.2707142946220373	0	NA	3894	1
cg10939981	1	43312095	1.10567	1.10058	0.31507753442454134	0	NA	3894	1
cg10939993	9	93079338	-0.209041	0.22931000000000001	0.36197472025057853	0	NA	3890	1
cg10940144	9	131475737	-0.198743	0.242562	0.4125871639813495	0	NA	3897	1
cg10940157	12	1601873	-0.0117496	0.324039	0.9710751775481796	0	NA	3893	1
cg10940206	2	43506670	0.124363	0.19916	0.5323402134135271	0	NA	3896	1
cg10940418	6	33167305	-0.17167700000000002	0.131315	0.19108783462987333	0	NA	3897	1
cg10940439	11	114466357	0.0367392	0.157549	0.8156121521484401	0	NA	3863	1
cg10940515	15	81271609	0.271377	0.296817	0.3605641561940394	0	NA	3894	1
cg10940536	1	48917260	0.0691886	0.183215	0.7057009353284629	0	NA	3892	1
cg10940561	17	65755832	-0.432239	0.29218	0.13904449484499992	0	NA	3893	1
cg10940565	18	57450324	-0.169091	0.1897	0.37273604692360834	0	NA	3894	1
cg10940724	9	140009966	-0.536704	0.320874	0.09439983719422596	0	NA	3896	1
cg10941032	8	1771432	-0.628329	0.404721	0.12054284095040069	0	NA	3895	1
cg10941122	8	36781994	0.037753	0.194601	0.8461742482931532	0	NA	3896	1
cg10941151	9	110252781	-0.424306	0.491396	0.3878787760162389	0	NA	3897	1
cg10941180	20	61274684	0.9207819999999999	0.894413	0.3032532780505609	0	NA	3886	1
cg10941211	5	148421887	0.00636131	0.10058	0.9495703990792153	0	NA	3897	1
cg10941331	17	70023470	0.0147382	0.0934363	0.8746654070139883	0	NA	3896	1
cg10941335	20	61034866	-0.101974	0.22017900000000004	0.6432630502325871	0	NA	3893	1
cg10941356	19	5282046	0.187139	0.279365	0.5029389140844346	0	NA	3896	1
cg10941394	8	100669074	-0.294516	0.24412099999999998	0.22764999486842658	0	NA	3896	1
cg10941456	19	51656173	-0.0534321	0.219184	0.8074032444874528	0	NA	3895	1
cg10941465	6	119411492	0.130028	0.120859	0.2819875187109135	0	NA	3895	1
cg10941614	8	118534250	-0.223	0.352355	0.5268091037901586	0	NA	3897	1
cg10941635	12	308722	-0.17853	0.106328	0.09314235164001314	0	NA	3896	1
cg10941826	9	127504121	-0.139671	0.291958	0.6323696947166629	0	NA	3893	1
cg10941966	3	108181837	-0.212917	0.16606	0.19978333480225402	0	NA	3895	1
cg10942113	3	31342417	-0.0229667	0.24520099999999997	0.9253754413441193	0	NA	3897	1
cg10942169	8	16884264	0.411469	0.416937	0.3236988671091811	0	NA	3865	1
cg10942292	12	117295941	1.60687	0.831892	0.05341076488468914	0	NA	3895	1
cg10942336	5	150468625	-0.0737887	0.250268	0.7681170763819094	0	NA	3896	1
cg10942341	2	143633919	-0.253542	0.148898	0.08860740688728311	0	NA	3752	1
cg10942455	3	173321084	-0.0416226	0.148252	0.7788977528736952	0	NA	3780	1
cg10942476	13	49084280	0.0863317	0.222154	0.6975632226248987	0	NA	3896	1
cg10942708	22	38347504	0.0260717	0.206817	0.8996830945098955	0	NA	3883	1
cg10942735	15	35850132	0.154993	0.29325	0.5971277980520052	0	NA	3897	1
cg10942744	4	38524875	-0.392702	0.249772	0.11589446515797523	0	NA	3889	1
cg10942753	1	246460690	-0.129219	0.234915	0.5822733887215243	0	NA	3889	1
cg10942777	14	71676757	-0.026022299999999998	0.319732	0.9351335114903669	0	NA	3894	1
cg10942941	12	13132661	0.47639999999999993	0.210068	0.023339138385221198	0	NA	3840	1
cg10943043	19	28475198	-0.149117	0.147679	0.31262114977408245	0	NA	3890	1
cg10943232	11	104642660	-0.188396	0.204071	0.3559089817595959	0	NA	3897	1
cg10943443	17	76062943	-0.06018729999999999	0.380205	0.8742186496823733	0	NA	3896	1
cg10943685	7	94731876	-0.529336	0.343015	0.12278561479999775	0	NA	3897	1
cg10943829	2	192016336	0.0648566	0.349734	0.852879615574121	0	NA	3889	1
cg10943943	9	100963701	-0.0318608	0.305887	0.9170433882049918	0	NA	3896	1
cg10943955	16	2081446	0.0150658	0.083176	0.8562643001158463	0	NA	3897	1
cg10943980	10	32288475	-0.151026	0.129122	0.2421466715512375	0	NA	3820	1
cg10944059	2	231328847	-0.08634339999999999	0.193631	0.6556570325826523	0	NA	3890	1
cg10944114	11	119500071	0.144718	0.257324	0.5738462128032176	0	NA	3892	1
cg10944139	12	64375642	0.7410849999999999	0.356497	0.03763598544606693	0	NA	3897	1
cg10944181	3	143227173	-0.319818	0.182048	0.078955582710555125	0	NA	3885	1
cg10944237	8	124281350	-0.0397568	0.187964	0.8324871117301287	0	NA	3890	1
cg10944297	8	99838661	-0.00373571	0.210842	0.985863777677707	0	NA	3897	1
cg10944441	2	240221056	0.158931	0.292949	0.5874596081590961	0	NA	3896	1
cg10944584	13	67461470	-0.218052	0.142293	0.12541993276102997	0	NA	3840	1
cg10944697	8	23104378	-0.72281	1.12899	0.5220249631674754	0	NA	3890	1
cg10944739	3	44940636	0.0157119	0.323405	0.9612518277431243	0	NA	3894	1
cg10944747	8	129694569	0.686848	0.408746	0.09288369187502368	0	NA	3885	1
cg10944821	3	38578179	-0.00553332	0.14937	0.9704496147626593	0	NA	3894	1
cg10944942	19	6519329	0.0184329	0.177015	0.9170647130360261	0	NA	3896	1
cg10944952	9	91947255	-0.123777	0.208046	0.5518767898601347	0	NA	3895	1
cg10944959	5	179006162	0.1335	0.217386	0.5391393470749432	0	NA	3891	1
cg10944961	17	37894936	-0.9269660000000001	0.860823	0.28155312186396575	0	NA	3863	1
cg10945071	1	217700910	0.015227199999999998	0.191144	0.9365048901182063	0	NA	3892	1
cg10945180	8	41518300	0.0936012	0.279625	0.7378224995492416	0	NA	3896	1
cg10945307	6	138850728	0.471274	0.260483	0.07041507492224279	0	NA	3846	1
cg10945339	19	49177155	-0.350302	0.274591	0.20205352507971858	0	NA	3894	1
cg10945405	7	34080894	-0.018944	0.297282	0.9491899894382326	0	NA	3895	1
cg10945510	5	58171680	-0.104212	0.110361	0.34502512560590715	0	NA	3896	1
cg10945555	7	133163541	0.310717	0.291636	0.2866825400447953	0	NA	3896	1
cg10945573	7	99809205	-0.143397	0.296679	0.6288539309881078	0	NA	3895	1
cg10945587	17	70630814	-0.0389945	0.164513	0.8126335939862842	0	NA	3894	1
cg10945606	10	105427279	-0.178068	0.327609	0.5867593099094324	0	NA	3896	1
cg10945651	1	247516618	0.326237	0.331549	0.32512621427202154	0	NA	3897	1
cg10945656	19	9964112	-0.0925561	0.23499	0.693675170593562	0	NA	3893	1
cg10945860	8	89250398	0.0696024	0.164374	0.671974827635966	0	NA	3876	1
cg10945877	7	154691857	-0.245292	0.224745	0.27508652667655464	0	NA	3895	1
cg10946043	14	50235353	-0.972469	0.804731	0.2268781235783564	0	NA	3861	1
cg10946111	9	129142659	0.414812	0.29262	0.15631368183001723	0	NA	3880	1
cg10946214	2	144004696	0.162326	0.173888	0.3505572643528436	0	NA	3893	1
cg10946247	3	149769130	0.31261099999999997	0.315431	0.3216563558670474	0	NA	3897	1
cg10946259	6	160851495	0.0347254	0.121015	0.7741496828776373	0	NA	3840	1
cg10946356	1	235922479	-0.195236	0.27882	0.4837884461357131	0	NA	3895	1
cg10946419	19	10809409	0.369412	0.210917	0.07986726771023943	0	NA	3893	1
cg10946497	1	168206005	0.285116	0.200508	0.15503548253269678	0	NA	3892	1
cg10946559	12	10212802	0.287878	0.215051	0.1806846726998791	0	NA	3893	1
cg10946599	22	36761228	0.0717571	0.6798670000000001	0.9159427372465563	0	NA	3894	1
cg10946643	7	131936581	0.00478807	0.12575	0.9696270042308647	0	NA	3893	1
cg10946644	6	109557804	0.155426	0.138345	0.2612393375286185	0	NA	3893	1
cg10946742	12	94208017	-0.0641615	0.299584	0.8304155447330315	0	NA	3896	1
cg10946755	7	36764613	-0.24618300000000004	0.173345	0.1555520980305984	0	NA	3894	1
cg10946800	8	142608065	-0.108849	0.290438	0.707827556131647	0	NA	3891	1
cg10946835	4	1760351	0.00622193	0.314616	0.9842218504182483	0	NA	3896	1
cg10946893	2	240850712	0.102312	0.155284	0.5099791239858498	0	NA	3891	1
cg10946917	7	18827805	0.167233	0.231812	0.47065330232363417	0	NA	3895	1
cg10946938	11	63847869	0.123533	0.194888	0.5261678642179703	0	NA	3896	1
cg10947173	5	158636680	2.24405	0.84097	0.007621193759922751	0	NA	3874	1
cg10947302	5	137667064	-0.199484	1.35325	0.8828075861554624	0	NA	3896	1
cg10947348	5	161716489	-0.190199	0.133767	0.1550646107800757	0	NA	3891	1
cg10947433	22	43656289	-0.153437	0.37873	0.6853778508495876	0	NA	3895	1
cg10947563	1	95852890	-0.155165	0.171534	0.36569172179202203	0	NA	3893	1
cg10947584	12	90097563	0.219565	0.203226	0.2799649071196352	0	NA	3880	1
cg10947620	6	3258005	0.125599	0.174633	0.4720073053840975	0	NA	3893	1
cg10947760	12	133412193	-0.0434574	0.107376	0.6856820707613269	0	NA	3890	1
cg10948114	1	37307749	0.378867	0.214391	0.07719846863600163	0	NA	3893	1
cg10948164	15	101400626	-0.512246	0.322104	0.11176439464846492	0	NA	3893	1
cg10948353	9	79087332	0.241877	0.271732	0.3733957010200461	0	NA	3891	1
cg10948477	22	19978405	-0.0511726	0.37548	0.8915953326459225	0	NA	3897	1
cg10948524	5	15994632	-0.28023	0.170968	0.10119687917142203	0	NA	3886	1
cg10948642	2	235157814	-0.114115	0.155984	0.46442407735435287	0	NA	3875	1
cg10948751	12	68141727	-0.00311525	0.12487799999999999	0.9800977586561221	0	NA	3884	1
cg10948861	10	126073304	0.204962	0.265652	0.4403850136448523	0	NA	3897	1
cg10948895	16	79522444	-0.0104549	0.311267	0.9732055275112478	0	NA	3896	1
cg10948957	14	23029619	-0.135928	0.214778	0.5268141397198313	0	NA	3896	1
cg10948979	1	226757996	0.257434	0.34738	0.45864907254615794	0	NA	3897	1
cg10949072	4	152488554	-0.265411	0.261471	0.3100731316814246	0	NA	3893	1
cg10949164	4	189042904	0.0246429	0.0914005	0.7874568448462972	0	NA	3894	1
cg10949187	15	99314988	0.106901	0.183908	0.5610555765966942	0	NA	3897	1
cg10949240	3	67069527	0.499792	0.236997	0.03495721184217503	0	NA	3847	1
cg10949315	17	26345624	-0.100907	0.280687	0.7192210151865727	0	NA	3895	1
cg10949367	6	170851583	0.0309677	0.174777	0.8593638088996642	0	NA	3866	1
cg10949491	11	92500633	-0.253432	0.352593	0.4722848656287153	0	NA	3897	1
cg10949505	9	101318474	0.139156	0.353465	0.6938091645126763	0	NA	3896	1
cg10949670	10	34966710	-0.282044	0.27017	0.29650847450794804	0	NA	3897	1
cg10949822	2	20732457	-0.373358	0.269592	0.16608300257280556	0	NA	3897	1
cg10950070	1	222243975	0.0344569	0.286684	0.9043316719925427	0	NA	3894	1
cg10950125	6	106047526	-0.204463	0.221947	0.35693326269684744	0	NA	3897	1
cg10950248	2	20550588	-0.630118	1.10692	0.5691841700062648	0	NA	3897	1
cg10950284	2	122019462	-0.378587	0.277078	0.17182746464953846	0	NA	3895	1
cg10950328	17	18062612	-0.384495	0.22986	0.0943793619772689	0	NA	3895	1
cg10950420	2	88430422	-0.119883	0.237378	0.6135377987777021	0	NA	3895	1
cg10950522	16	34873399	-0.0491899	0.117275	0.6748941349151798	0	NA	3897	1
cg10950591	14	20820418	-0.481857	0.262885	0.06680890996386815	0	NA	3897	1
cg10950644	11	45773182	-0.0243596	0.091034	0.789016519508724	0	NA	3893	1
cg10950848	8	22550281	0.101722	0.239955	0.6716233176507522	0	NA	3884	1
cg10950931	2	190617430	-0.0385158	0.247008	0.8760887003706899	0	NA	3895	1
cg10951027	11	3964589	0.128855	0.246352	0.6009378025109195	0	NA	3895	1
cg10951189	18	9249589	-0.847983	0.327069	0.009523324164826066	0	NA	3896	1
cg10951224	10	104502824	0.124886	0.213802	0.5591396561243782	0	NA	3896	1
cg10951263	2	112956895	0.13076	0.311927	0.6750694998032623	0	NA	3897	1
cg10951354	1	95591256	0.11112799999999999	0.386141	0.773506537749661	0	NA	3897	1
cg10951552	7	132095297	-0.272887	0.293588	0.3526353995637829	0	NA	3895	1
cg10951590	8	4848439	0.0356254	0.08206289999999998	0.6641990565593107	0	NA	3895	1
cg10951643	1	158322531	-0.05955640000000001	0.216361	0.7831134001001685	0	NA	3896	1
cg10951657	5	31367286	-0.104319	0.176924	0.5554413803456306	0	NA	3892	1
cg10951781	20	46600206	0.0366468	0.291006	0.8997862078527408	0	NA	3893	1
cg10951783	16	49380569	-0.0661145	0.160094	0.6796263931598474	0	NA	3895	1
cg10951805	17	41905109	-0.224779	0.348676	0.5191446993102848	0	NA	3890	1
cg10951853	8	70731115	0.0285708	0.30974999999999997	0.9265087431687495	0	NA	3896	1
cg10951859	16	10276369	-0.54824	0.585339	0.34895424875240894	0	NA	3896	1
cg10951959	6	140161193	-0.0639098	0.23099200000000003	0.782029375996176	0	NA	3897	1
cg10952054	6	52954716	0.055536699999999994	0.291513	0.8489080070186218	0	NA	3895	1
cg10952141	5	175128261	0.719092	0.260983	0.005863453738238924	0	NA	3895	1
cg10952176	3	52894493	-8.4646e-5	0.334852	0.999798305711734	0	NA	3897	1
cg10952182	22	32108841	-0.158613	0.236236	0.5019545579592145	0	NA	3897	1
cg10952339	3	25608008	-0.23159	0.292148	0.42794409205303224	0	NA	3894	1
cg10952495	19	31792367	0.218073	0.277947	0.4326970267145421	0	NA	3894	1
cg10952579	9	3939986	0.246226	0.312861	0.4312736465127479	0	NA	3897	1
cg10952700	22	44557122	-0.13173	0.170851	0.44069347431337885	0	NA	3896	1
cg10952765	10	82841950	0.0958745	0.0916073	0.29529266543892474	0	NA	3892	1
cg10952792	18	19664582	-0.22756	0.291724	0.43536004542148227	0	NA	3897	1
cg10952850	12	70131243	-0.0918088	0.304896	0.7633267007615805	0	NA	3894	1
cg10952950	1	226827506	0.15159	0.391927	0.698918187581673	0	NA	3897	1
cg10952993	5	31530637	-0.3572310000000001	0.408347	0.3816706838451829	0	NA	3895	1
cg10953180	15	65679300	-0.715818	0.333538	0.03186210811926926	0	NA	3880	1
cg10953188	2	28126532	0.105587	0.209435	0.6141548165879687	0	NA	3894	1
cg10953326	2	20391930	0.250634	0.353671	0.4785328442961768	0	NA	3897	1
cg10953331	22	21099377	-0.391312	0.325276	0.22897040551093234	0	NA	3895	1
cg10953415	7	138812331	0.12309900000000001	0.11591	0.28822558044499175	0	NA	3743	1
cg10953442	14	92850304	-0.354494	0.368091	0.3355170299790898	0	NA	3897	1
cg10953540	1	68919188	0.158624	0.201526	0.431214948623323	0	NA	3892	1
cg10953594	6	42012318	-0.14197100000000001	0.200791	0.4795300725305572	0	NA	3893	1
cg10953721	11	131799287	-0.0697752	0.222526	0.75385542313124	0	NA	3894	1
cg10953822	7	13112030	-0.05852840000000001	0.118048	0.6200343198625486	0	NA	3800	1
cg10953860	11	111971456	0.126965	0.171665	0.4595372047672527	0	NA	3893	1
cg10954056	14	65422546	-0.162917	0.346086	0.6378254330189049	0	NA	3896	1
cg10954059	15	94425363	0.0493293	0.198557	0.8037947714159913	0	NA	3896	1
cg10954062	22	51176347	0.0689123	0.361493	0.8488135568334436	0	NA	3896	1
cg10954073	7	43776313	-0.504174	0.211687	0.017233135205220462	0	NA	3897	1
cg10954340	9	72930492	0.274348	0.174476	0.11585524045009224	0	NA	3854	1
cg10954372	4	66188645	-0.078389	0.130619	0.5484164397441063	0	NA	3879	1
cg10954450	7	128911467	0.140361	0.104861	0.1807193609475448	0	NA	3891	1
cg10954484	10	88121386	0.106036	0.348495	0.7609234527871792	0	NA	3896	1
cg10954597	20	46299735	-0.0406136	0.252018	0.8719724500859432	0	NA	3892	1
cg10954722	5	158438287	-0.0322723	0.47328	0.9456355027542733	0	NA	3888	1
cg10954797	8	25812102	-0.135727	0.0983277	0.16747778249558207	0	NA	3893	1
cg10954966	10	82232730	0.0205353	0.244508	0.9330673966178041	0	NA	3886	1
cg10955034	5	90680000	0.316859	0.407122	0.4363980424748135	0	NA	3885	1
cg10955092	2	106017007	0.519517	0.270952	0.05519011630863365	0	NA	3897	1
cg10955202	16	24249234	-0.0407145	0.14085	0.7725332951509266	0	NA	3855	1
cg10955352	8	124195216	0.10648099999999999	0.111393	0.33912080266440153	0	NA	3893	1
cg10955383	5	96062826	-0.321036	0.278676	0.2493192330779447	0	NA	3896	1
cg10955407	10	13017239	0.0503976	0.128605	0.6951476131570486	0	NA	3888	1
cg10955410	11	28166711	0.536999	0.286278	0.06068335854824209	0	NA	3892	1
cg10955522	7	5274975	0.205966	0.230078	0.3706797796205086	0	NA	3892	1
cg10955545	2	131502765	-0.100306	0.0899801	0.2649543120098957	0	NA	3890	1
cg10955607	15	92408074	0.64827	0.266118	0.01484967375287991	0	NA	3897	1
cg10955789	16	31454697	-0.46917899999999996	0.222838	0.03525030831143412	0	NA	3896	1
cg10955846	16	845229	0.286045	0.271832	0.29266836631011467	0	NA	3895	1
cg10955910	7	157207907	0.153661	0.354403	0.6645956182422783	0	NA	3893	1
cg10955952	11	134079564	-0.203935	0.241959	0.39931267111548735	0	NA	3890	1
cg10955960	6	116748028	0.185801	0.2796	0.5063547883941255	0	NA	3896	1
cg10955996	2	5696413	0.154077	0.27398	0.5738667703837947	0	NA	3890	1
cg10956088	14	79163770	0.00436615	0.075106	0.9536425517998959	0	NA	3882	1
cg10956093	15	31341548	-0.245106	0.134869	0.06916147033935535	0	NA	3893	1
cg10956104	19	19041998	-0.280409	0.376304	0.4561712881018161	0	NA	3897	1
cg10956147	17	20886852	-0.0166791	0.248086	0.9463977098188904	0	NA	3893	1
cg10956183	22	46024540	-0.0917375	0.126514	0.46838002397051953	0	NA	3893	1
cg10956236	15	59736067	-0.27227	0.388202	0.48307734107742706	0	NA	3894	1
cg10956275	14	75134591	0.021125	0.180194	0.9066740238444927	0	NA	3896	1
cg10956335	7	70390316	0.0395781	0.204368	0.8464413742367308	0	NA	3892	1
cg10956362	20	36219563	-0.244067	0.175917	0.16532025083504456	0	NA	3894	1
cg10956544	12	93557533	-0.461389	0.323965	0.1543903295106992	0	NA	3897	1
cg10956605	7	158824504	-0.072119	0.269741	0.7891890080369156	0	NA	3896	1
cg10956640	1	219835373	-0.400501	0.253071	0.11352092297403961	0	NA	3895	1
cg10956864	2	242835182	-0.658809	0.278062	0.017822362355898916	0	NA	3896	1
cg10956900	11	66335374	-0.406929	0.288798	0.15882224925739583	0	NA	3897	1
cg10956955	12	13194326	0.638864	0.437033	0.1437902785942932	0	NA	3897	1
cg10956977	2	29051903	0.0515402	0.193977	0.7904682339916265	0	NA	3873	1
cg10956988	20	13832768	-0.0384728	0.142328	0.7869211332370134	0	NA	3897	1
cg10957029	17	55127779	0.0562707	0.29268	0.8475384336067502	0	NA	3896	1
cg10957063	5	178729602	-0.183626	0.192866	0.3410507877854735	0	NA	3896	1
cg10957085	9	99212050	1.41358	1.00774	0.1606994784890178	0	NA	3893	1
cg10957177	14	20851035	-0.22660000000000002	0.306399	0.4595679007958111	0	NA	3897	1
cg10957448	12	123334539	-0.0741298	0.275887	0.7881634442475841	0	NA	3897	1
cg10957495	5	979935	0.11832899999999999	0.22006299999999998	0.5907806496616328	0	NA	3719	1
cg10957528	7	23572611	0.0838168	0.351115	0.8113257392612006	0	NA	3894	1
cg10957531	18	29147253	0.151121	0.203047	0.4567155022240902	0	NA	3890	1
cg10957542	10	50760331	0.263321	0.291226	0.3658994622439164	0	NA	3896	1
cg10957652	1	182398357	0.364526	0.273057	0.18188245349526694	0	NA	3897	1
cg10957702	9	128060393	0.211159	0.275189	0.44288917080053214	0	NA	3891	1
cg10957737	1	114403529	0.197561	0.196804	0.3154526232959786	0	NA	3893	1
cg10957755	19	48010261	-0.663191	0.372055	0.07466643391360904	0	NA	3896	1
cg10957836	15	25446053	-0.056755	0.144085	0.6936552879958462	0	NA	3896	1
cg10957859	10	71333385	-0.147287	0.718467	0.837570749406405	0	NA	3885	1
cg10957885	20	35028288	-0.211317	0.327578	0.5188694415230486	0	NA	3892	1
cg10957906	19	58897201	-0.365131	0.237022	0.12343995222176712	0	NA	3895	1
cg10958041	17	2446121	0.028017	0.118269	0.8127404449105	0	NA	3893	1
cg10958094	5	35205290	-0.225344	0.148721	0.12971845931356904	0	NA	3825	1
cg10958265	12	131146611	0.134891	0.177801	0.4480543104449935	0	NA	3894	1
cg10958340	11	130281312	-0.059006300000000005	0.288639	0.8380179508570579	0	NA	3833	1
cg10958369	16	84834288	-0.0995401	0.0971375	0.305488710434346	0	NA	3895	1
cg10958399	8	27996701	-0.174351	0.209486	0.4052509386642741	0	NA	3895	1
cg10958432	1	76802689	-0.144896	0.306529	0.6364278278680214	0	NA	3895	1
cg10958453	18	9707194	-0.279493	0.186021	0.13297295635679535	0	NA	3891	1
cg10958593	13	113431483	-0.348144	0.343483	0.31078806808899717	0	NA	3897	1
cg10958808	12	4976862	0.208791	0.209039	0.3178849876135955	0	NA	3895	1
cg10958823	11	17192278	0.0914698	0.182066	0.6153867909143795	0	NA	3894	1
cg10958874	3	188822328	0.207319	0.246647	0.40060038824583544	0	NA	3889	1
cg10958877	2	198193440	-0.143484	0.210841	0.4961678093257201	0	NA	3889	1
cg10958920	12	101673146	0.171483	0.171085	0.3161860103247366	0	NA	3897	1
cg10959067	8	101409108	0.288561	0.293676	0.3258127902601291	0	NA	3894	1
cg10959209	3	47169837	0.319008	0.218256	0.14384453489838922	0	NA	3886	1
cg10959314	19	50269099	0.280636	0.343458	0.41387715900612754	0	NA	3896	1
cg10959336	9	117818306	0.0493215	0.278476	0.8594202507655518	0	NA	3897	1
cg10959354	20	42874843	-0.059527699999999996	0.106915	0.5776805220651635	0	NA	3896	1
cg10959591	5	172838033	-0.21323000000000003	0.201581	0.29015202076971697	0	NA	3897	1
cg10959634	5	66673617	0.363381	0.308958	0.2395348781725213	0	NA	3895	1
cg10959737	6	132834605	-0.60356	0.741401	0.41559891088935813	0	NA	3897	1
cg10959866	9	90245483	-0.449258	0.342357	0.18943577011145069	0	NA	3894	1
cg10959877	10	96112891	-0.0253263	0.278477	0.9275356964729231	0	NA	3895	1
cg10960152	7	55979040	0.334832	0.210996	0.11253266726784404	0	NA	3896	1
cg10960205	4	112732141	0.0670652	0.244597	0.783941287529433	0	NA	3897	1
cg10960240	10	71878112	-0.43811400000000006	0.293844	0.13596811039634837	0	NA	3897	1
cg10960253	1	92296137	-0.163444	0.210921	0.4383950619700839	0	NA	3893	1
cg10960268	2	156002497	-0.0457636	0.166205	0.7830517299188493	0	NA	3888	1
cg10960280	11	35867623	-0.0313882	0.238861	0.8954527137478908	0	NA	3894	1
cg10960357	7	23637876	-0.113073	0.290229	0.6968329086734791	0	NA	3890	1
cg10960421	7	80008161	-0.10139	0.179548	0.572280697141886	0	NA	3883	1
cg10960905	7	93633091	-0.899034	0.686313	0.19021359590496625	0	NA	3897	1
cg10960921	3	158376717	-0.175541	0.19549	0.369210148758661	0	NA	3897	1
cg10960943	20	23021404	0.206063	0.335737	0.5393718487903645	0	NA	3896	1
cg10961030	4	146859325	0.848354	0.776384	0.274525990540016	0	NA	3883	1
cg10961050	9	72661814	0.0298773	0.291074	0.9182447013251056	0	NA	3894	1
cg10961187	10	116512094	0.479077	0.269623	0.07559452662254658	0	NA	3894	1
cg10961257	6	106830058	0.071193	0.161442	0.659226100105358	0	NA	3896	1
cg10961317	5	14120259	0.8551920000000001	0.278899	0.00216715357477945	0	NA	3896	1
cg10961330	11	31849190	-0.322649	0.321923	0.3162203548757708	0	NA	3897	1
cg10961414	22	36034026	0.319065	0.252228	0.20587618849460576	0	NA	3895	1
cg10961637	5	8906818	-0.645985	0.247048	0.008927560189581636	0	NA	3897	1
cg10961728	8	53379917	1.6595099999999998	0.847081	0.05010195968411638	0	NA	3895	1
cg10961914	9	135702353	-0.613922	0.261641	0.01895428288103258	0	NA	3897	1
cg10961985	1	196578628	0.186098	0.191621	0.3314599058875318	0	NA	3894	1
cg10962070	3	13492986	-0.38027599999999995	0.375516	0.31121499704289074	0	NA	3894	1
cg10962090	5	80424630	0.0803838	0.148431	0.5881239393786986	0	NA	3858	1
cg10962294	12	57922754	0.238031	0.285013	0.4036285307694496	0	NA	3894	1
cg10962400	3	183518689	0.116577	0.279944	0.6770955886760006	0	NA	3896	1
cg10962421	13	42622666	-0.180488	0.857561	0.8333034698139076	0	NA	3879	1
cg10962565	7	99097974	-0.31209	0.724294	0.6665494006995394	0	NA	3873	1
cg10962616	7	14497668	-0.112837	0.399458	0.777579118767082	0	NA	3863	1
cg10962660	8	1466382	-0.271228	0.230838	0.2400062413794872	0	NA	3896	1
cg10962680	14	21980372	0.42776	0.356329	0.22995933481250835	0	NA	3897	1
cg10962713	16	20395755	-0.0805106	0.106333	0.44895679578175457	0	NA	3895	1
cg10962758	9	140666523	-0.042112	0.267969	0.8751246574747458	0	NA	3895	1
cg10962937	1	224686550	0.338295	0.31091	0.2765597250981542	0	NA	3869	1
cg10962945	19	18521616	0.09581220000000001	1.09979	0.9305772157053227	0	NA	3895	1
cg10962977	6	166576020	0.607565	0.273399	0.026265409094639317	0	NA	3894	1
cg10963047	8	97170991	-0.029178699999999995	0.482188	0.9517469672572249	0	NA	3892	1
cg10963276	16	1175947	0.145918	0.152423	0.3384043942688021	0	NA	3896	1
cg10963314	9	130124002	0.145164	0.36715	0.6925619986123617	0	NA	3897	1
cg10963478	1	224543721	-0.0863609	0.24358000000000002	0.7229279363686567	0	NA	3893	1
cg10963657	1	95997985	-0.147699	0.123631	0.23221360668947863	0	NA	3897	1
cg10963723	16	81744011	0.224687	0.248901	0.3666764614436598	0	NA	3897	1
cg10963977	3	112737885	0.028090300000000002	0.635221	0.9647280017161186	0	NA	3897	1
cg10964179	1	249153882	-0.539035	0.383088	0.1594040262968202	0	NA	3897	1
cg10964184	2	234398519	-0.0847632	0.158821	0.593547225669484	0	NA	3836	1
cg10964302	7	101918047	-0.26977	0.351154	0.4423455420180525	0	NA	3897	1
cg10964394	22	41176719	-0.220251	0.17857	0.2174207972073403	0	NA	3896	1
cg10964433	6	55314156	0.177726	0.11636199999999998	0.12667293608113572	0	NA	3889	1
cg10964461	7	28001000	0.0234701	0.273195	0.9315382019668338	0	NA	3884	1
cg10964502	21	44752105	0.121014	0.200091	0.5453153369836463	0	NA	3896	1
cg10964639	16	24043296	-0.840313	0.326209	0.009995187274292298	0	NA	3896	1
cg10964663	9	107642392	0.304889	0.204609	0.13619649345607016	0	NA	3895	1
cg10964756	17	77957574	0.167164	0.202271	0.4085569103263512	0	NA	3897	1
cg10964761	4	169815479	0.268643	0.279165	0.3358943950000982	0	NA	3895	1
cg10965049	7	99998657	0.186068	0.331563	0.5746718019761414	0	NA	3897	1
cg10965145	19	6454696	-0.411235	0.365769	0.26088471946652614	0	NA	3897	1
cg10965259	1	218636828	-0.172971	0.262423	0.5098119793957516	0	NA	3894	1
cg10965265	7	128306480	0.0396465	0.110168	0.7189420320762804	0	NA	3894	1
cg10965371	11	91247052	0.176043	0.137562	0.20063811062878692	0	NA	3897	1
cg10965377	7	110998260	0.24523400000000004	0.263297	0.3516483126634266	0	NA	3886	1
cg10965401	17	60740489	-0.277285	0.263136	0.29198792311256344	0	NA	3896	1
cg10965405	16	83036258	0.183831	0.19187	0.33801140785069933	0	NA	3896	1
cg10965448	11	118950287	-0.015323	0.125359	0.9027145341699139	0	NA	3792	1
cg10965494	18	13796878	-0.0591992	0.225216	0.7926621763391966	0	NA	3897	1
cg10965596	2	27348263	0.0641493	0.178812	0.7197800490896031	0	NA	3890	1
cg10965699	7	87104010	0.280785	0.481377	0.5596944443405552	0	NA	3893	1
cg10965779	16	56646460	0.168746	0.306337	0.5817359155378401	0	NA	3888	1
cg10965809	10	98230137	0.314767	0.640162	0.6229321621132451	0	NA	3889	1
cg10965860	16	1755997	0.122416	0.982562	0.9008492732869158	0	NA	3873	1
cg10965901	10	117830496	-0.23724	0.22562900000000002	0.29304710352169616	0	NA	3896	1
cg10966137	22	27016930	0.680222	0.335407	0.04255519582045642	0	NA	3891	1
cg10966275	20	36912444	0.162764	0.271287	0.5485263799709175	0	NA	3894	1
cg10966352	15	68346721	-0.179372	1.03131	0.8619233317475488	0	NA	3870	1
cg10966354	13	53725782	-0.0901382	0.222268	0.6850818281417483	0	NA	3893	1
cg10966483	22	42945320	0.036573	0.096793100000000007	0.7055441218127596	0	NA	3896	1
cg10966568	1	151688952	-0.130448	0.59287	0.8258493486331444	0	NA	3895	1
cg10966629	11	111903342	-0.296041	0.206244	0.15117540734481333	0	NA	3893	1
cg10966839	5	156903860	0.00110214	0.282936	0.9968919534244131	0	NA	3896	1
cg10966912	7	30066420	-0.0911468	1.33187	0.9454391958703174	0	NA	3895	1
cg10966967	4	16193566	0.219527	0.210662	0.29737383537138073	0	NA	3895	1
cg10967041	1	224367238	-0.137227	0.27758	0.6210454683084274	0	NA	3897	1
cg10967110	1	152335507	-0.223942	0.176643	0.20488150621918147	0	NA	3897	1
cg10967170	9	101806595	-0.388104	0.3365	0.24876465197938347	0	NA	3879	1
cg10967335	15	68301679	0.403946	0.322753	0.2107288196528889	0	NA	3895	1
cg10967521	17	53396003	0.311	0.30797	0.3125726135469482	0	NA	3897	1
cg10967525	3	59593178	-0.162454	0.335262	0.6279896674826351	0	NA	3892	1
cg10967572	2	113571986	0.220514	0.237157	0.3524628082649153	0	NA	3886	1
cg10967622	17	12126032	0.0448544	0.290612	0.8773380136194329	0	NA	3897	1
cg10967667	19	55882604	-0.134839	0.196267	0.4920712629211858	0	NA	3895	1
cg10967759	10	73555025	-0.0861444	0.0816636	0.29148524226644734	0	NA	3897	1
cg10967789	16	87394778	-0.387792	0.268411	0.14852266830174143	0	NA	3896	1
cg10967863	14	84382726	0.069771	0.196384	0.7223810101028012	0	NA	3894	1
cg10968031	21	32959084	0.147902	0.235316	0.5296600437942869	0	NA	3896	1
cg10968036	8	108508355	-0.0601858	0.533531	0.9101839126068817	0	NA	3882	1
cg10968102	2	53037743	-0.329731	0.32888400000000007	0.3160657814954608	0	NA	3854	1
cg10968316	10	79658675	-0.269048	0.244459	0.2710771539018254	0	NA	3783	1
cg10968415	6	153536566	-0.016917	0.227107	0.9406212001160721	0	NA	3897	1
cg10968425	15	99715505	0.050593	0.243392	0.8353333454324977	0	NA	3887	1
cg10968523	6	152723267	-0.0505267	0.392134	0.8974758685814366	0	NA	3896	1
cg10968694	14	97453614	1.14339	1.31077	0.3830425203201238	0	NA	3887	1
cg10968817	10	72288267	0.807129	0.311415	0.009547204740318298	0	NA	3890	1
cg10968849	11	61159047	-0.364901	0.210316	0.08273849765907453	0	NA	3896	1
cg10968979	3	1776669	-0.0695698	0.169106	0.6807810244915715	0	NA	3897	1
cg10968996	11	113752996	0.392079	0.3284580000000001	0.23259690666825183	0	NA	3892	1
cg10969090	10	132583395	-0.11556400000000001	0.162228	0.4762446950176115	0	NA	3895	1
cg10969140	7	121151	-0.585214	0.366615	0.1104300626669593	0	NA	3897	1
cg10969211	11	57414245	0.0956431	0.222596	0.6674348048975098	0	NA	3895	1
cg10969266	21	39527494	0.279242	0.268318	0.2980088211238225	0	NA	3897	1
cg10969277	14	89097234	0.153981	0.277668	0.5792019779633454	0	NA	3897	1
cg10969280	6	34530524	0.11588	0.241344	0.6311246306316908	0	NA	3894	1
cg10969292	3	154908126	0.074485	0.145193	0.6079465462699747	0	NA	3866	1
cg10969408	16	46782337	-0.0250084	0.258811	0.9230217869440188	0	NA	3897	1
cg10969416	1	94307514	0.0503926	0.23212599999999997	0.8281369760210499	0	NA	3897	1
cg10969470	16	48479405	0.0463691	0.253742	0.8550011414559242	0	NA	3893	1
cg10969521	21	36355537	0.231449	0.156219	0.13845540056571248	0	NA	3897	1
cg10969561	5	111083716	0.256014	0.306957	0.4042592079840896	0	NA	3891	1
cg10969568	14	65321842	-0.137887	0.24280299999999996	0.5701051756431414	0	NA	3897	1
cg10969741	9	136811620	0.014055999999999999	0.290955	0.9614692837576249	0	NA	3887	1
cg10969965	1	14677249	-0.34797	0.31661800000000007	0.2717586733029891	0	NA	3894	1
cg10970090	2	169569068	0.163292	0.247207	0.5089024583030999	0	NA	3895	1
cg10970202	5	56995325	0.163514	0.33065600000000006	0.6209432667965752	0	NA	3897	1
cg10970258	15	39603094	-0.236354	0.213596	0.26848985912097684	0	NA	3897	1
cg10970262	15	31665507	-0.179439	0.370173	0.6278582204915641	0	NA	3897	1
cg10970271	10	112643552	0.15739	0.143595	0.27304866518013715	0	NA	3848	1
cg10970293	2	26705334	-0.0481071	0.142681	0.7359921997104593	0	NA	3897	1
cg10970297	6	38538580	-0.331442	0.225593	0.1417776315308202	0	NA	3893	1
cg10970701	15	74631708	-0.415346	0.35014000000000006	0.23553212707515628	0	NA	3896	1
cg10970712	8	24180038	-0.02785	0.364395	0.9390785526191237	0	NA	3895	1
cg10970781	3	43999649	-0.287906	0.351267	0.41243188954196525	0	NA	3892	1
cg10971013	17	64990465	0.571215	0.297048	0.05448356074916742	0	NA	3893	1
cg10971090	17	74373619	-0.166234	0.342091	0.6270132315988245	0	NA	3897	1
cg10971127	12	58234685	0.10184699999999998	0.296549	0.7312669354249974	0	NA	3894	1
cg10971204	9	123964451	0.874941	1.31187	0.5048092800055972	0	NA	3897	1
cg10971205	4	20709230	-0.122325	0.184225	0.5066917007585131	0	NA	3872	1
cg10971243	8	1326261	5.14229e-4	0.318784	0.9987129366534064	0	NA	3895	1
cg10971269	7	12250723	0.015583	1.26982	0.9902087515994693	0	NA	3794	1
cg10971278	13	98908236	0.156117	0.130875	0.23291987474437528	0	NA	3895	1
cg10971599	19	35434572	-0.029737999999999997	0.310493	0.9236979099656493	0	NA	3894	1
cg10971669	12	8219418	0.183054	0.143811	0.20306098680986456	0	NA	3892	1
cg10971670	18	55342174	0.372044	0.383089	0.3314643375510979	0	NA	3896	1
cg10971691	1	144894091	0.255868	0.332826	0.44202744219863266	0	NA	3894	1
cg10971697	16	57710653	0.275676	0.214687	0.19911279667294834	0	NA	3873	1
cg10971884	1	189636225	0.0529306	0.174204	0.7612477937395051	0	NA	3894	1
cg10971973	4	159795053	0.440019	0.351772	0.2109840285580918	0	NA	3897	1
cg10972138	14	89894920	-5.54568e-4	0.266897	0.9983421285112953	0	NA	3896	1
cg10972155	5	118373307	0.223116	0.182856	0.222399204721713	0	NA	3890	1
cg10972268	2	66999911	0.353464	0.312162	0.2575043350109082	0	NA	3897	1
cg10972317	21	37400083	0.024188799999999996	0.204143	0.9056798220306338	0	NA	3896	1
cg10972408	6	41889915	0.0229081	0.703924	0.9740386838326112	0	NA	3884	1
cg10972543	1	162336629	-0.177896	0.181004	0.3256915528674806	0	NA	3896	1
cg10972546	1	4886129	0.158744	0.244604	0.5163489356595234	0	NA	3891	1
cg10972552	20	40490942	0.0197119	0.0862601	0.8192443350688223	0	NA	3895	1
cg10972564	7	73756148	-0.169213	0.31387	0.5898053628912259	0	NA	3886	1
cg10972574	17	27899193	-0.43347	0.349295	0.21461113742078108	0	NA	3897	1
cg10972598	4	108327	0.11641699999999999	0.337285	0.7299747360183078	0	NA	3896	1
cg10972758	8	134361508	0.134144	0.21382	0.5304175046818457	0	NA	3896	1
cg10973093	4	176324800	0.168067	0.15211	0.2692010392715081	0	NA	3811	1
cg10973241	11	78427520	0.0104894	0.27823	0.9699265063256209	0	NA	3897	1
cg10973379	20	33983697	-0.337584	0.295058	0.25257072496393823	0	NA	3896	1
cg10973418	19	47975408	0.991346	0.665903	0.1365599745022995	0	NA	3896	1
cg10973542	9	131487427	0.376532	0.22144600000000003	0.08906825691168758	0	NA	3893	1
cg10973716	16	56485234	-0.162964	0.901977	0.8566232873111983	0	NA	3887	1
cg10973879	13	79944111	-0.0339518	0.227919	0.8815817833121634	0	NA	3871	1
cg10973922	3	14471887	0.008681889999999998	0.25979	0.9733405565719634	0	NA	3897	1
cg10973939	9	79191368	-1.23947	0.966576	0.19972669146352268	0	NA	3897	1
cg10973967	15	91202808	-0.0673687	0.218641	0.7579874210991508	0	NA	3895	1
cg10974001	11	114132616	-0.151055	0.163965	0.35691277631807056	0	NA	3895	1
cg10974037	2	240272534	-0.00523295	0.21903	0.9809391734676751	0	NA	3893	1
cg10974064	9	114860820	-0.197667	0.395205	0.6169601634859609	0	NA	3895	1
cg10974068	1	6125308	0.00263985	0.357011	0.9941002479921159	0	NA	3896	1
cg10974161	5	10157480	0.0506746	0.100281	0.6133298604797832	0	NA	3897	1
cg10974383	17	1669503	-0.20938400000000001	0.297682	0.4818180569295829	0	NA	3896	1
cg10974433	8	31196043	0.0857279	0.159161	0.5901464733504603	0	NA	3866	1
cg10974515	9	128004142	2.92741	1.35334	0.030533475135587056	0	NA	3897	1
cg10974746	4	78803423	-0.262347	0.29692	0.37693311638117005	0	NA	3897	1
cg10974756	4	25314195	0.286579	0.9376850000000001	0.7598909777830913	0	NA	3897	1
cg10974817	6	166912387	0.0864136	0.292791	0.7678888538770862	0	NA	3895	1
cg10974899	1	223884247	0.0461261	0.119272	0.6989558593457872	0	NA	3886	1
cg10974955	4	28404463	-0.22134700000000002	0.325375	0.4963254444048682	0	NA	3897	1
cg10975090	9	139934263	-0.049963	0.298507	0.8670739645487331	0	NA	3894	1
cg10975193	12	5918724	-0.111021	0.259104	0.668301359805483	0	NA	3894	1
cg10975343	13	51618442	0.0266685	0.37459	0.9432434850628182	0	NA	3895	1
cg10975375	3	25376949	-0.0668006	0.108793	0.5392050135863874	0	NA	3897	1
cg10975399	3	55852715	0.11910799999999999	0.159575	0.455421202281635	0	NA	3896	1
cg10975405	13	112761404	-0.0384609	0.110108	0.7268629012928839	0	NA	3893	1
cg10975449	19	2328573	-0.968333	1.25652	0.4409163685341929	0	NA	3872	1
cg10975676	1	9689317	1.10605	1.03281	0.28420840001650033	0	NA	3893	1
cg10975813	4	7834103	0.176927	0.231104	0.44393037012849335	0	NA	3894	1
cg10975833	15	73926484	-0.385341	0.302111	0.20213417466122652	0	NA	3897	1
cg10975975	2	219151743	-0.522777	1.27118	0.6808867916770851	0	NA	3896	1
cg10976024	11	68310393	0.176119	0.352727	0.617563244698879	0	NA	3897	1
cg10976131	19	55103844	0.013917100000000002	0.288136	0.96147679166975	0	NA	3895	1
cg10976219	6	44439477	0.175551	0.194261	0.3661617774263063	0	NA	3896	1
cg10976269	4	163566262	-0.029209400000000003	0.0853679	0.7322311968640733	0	NA	3897	1
cg10976426	13	103458346	0.108143	0.179936	0.5478345671870831	0	NA	3889	1
cg10976461	10	64863714	0.10768499999999999	0.222071	0.6277384272015455	0	NA	3897	1
cg10976553	7	4208651	0.544051	0.285627	0.05681122306688386	0	NA	3897	1
cg10976554	16	84091831	0.128636	0.230873	0.5774098329831987	0	NA	3897	1
cg10976563	1	213189000	-0.959139	0.723269	0.18480109088847263	0	NA	3873	1
cg10976745	4	54356872	-0.179762	0.164738	0.2751851699058442	0	NA	3876	1
cg10976790	1	75533831	-0.0205768	0.0866114	0.8122098769712988	0	NA	3893	1
cg10976807	15	94625741	0.0180682	0.183484	0.9215567968736044	0	NA	3883	1
cg10976829	13	40102196	0.517099	0.264647	0.050710708525681464	0	NA	3893	1
cg10976839	22	51155363	0.20326	0.23186	0.38067693408126	0	NA	3888	1
cg10976936	8	133856559	-0.135274	0.165917	0.4148941592988424	0	NA	3738	1
cg10977009	10	120892883	0.530208	0.343396	0.12258510441504859	0	NA	3895	1
cg10977203	20	62180168	-0.0797508	0.269962	0.767676944568205	0	NA	3894	1
cg10977273	16	22244215	0.364897	0.379279	0.3360090758014595	0	NA	3894	1
cg10977274	12	52802238	-0.252932	0.145689	0.08254454402880348	0	NA	3896	1
cg10977392	1	157740155	0.0397094	0.23819100000000001	0.8675963260578797	0	NA	3812	1
cg10977428	3	112258750	-0.194012	0.195771	0.32167824979690524	0	NA	3891	1
cg10977501	8	2042802	-0.0682354	0.12159200000000002	0.5746725852368177	0	NA	3851	1
cg10977619	7	46673147	-0.210534	0.238378	0.3771315066352169	0	NA	3897	1
cg10977648	17	16994322	0.145506	0.261306	0.5776357921484765	0	NA	3895	1
cg10977731	8	27266693	0.0463716	0.268326	0.8627943786092683	0	NA	3896	1
cg10977750	5	161752324	-0.245477	0.152718	0.10796939649304144	0	NA	3762	1
cg10977761	11	63988153	-0.308704	0.330158	0.3497785124988628	0	NA	3896	1
cg10977802	1	155032672	-0.0321357	0.325006	0.9212357310559143	0	NA	3896	1
cg10977869	5	124470315	0.0124127	0.181421	0.9454518491089402	0	NA	3893	1
cg10978052	7	143111028	0.101467	0.161498	0.5298163271612939	0	NA	3781	1
cg10978130	8	89725838	-0.23435100000000003	0.201143	0.24397994412614413	0	NA	3897	1
cg10978194	18	31800349	-0.0252036	0.094818	0.7903853185833585	0	NA	3897	1
cg10978263	22	43512229	0.229614	0.252348	0.3628699101145283	0	NA	3896	1
cg10978282	2	19558997	0.101913	0.187817	0.5873924210378945	0	NA	3895	1
cg10978403	11	63869970	0.216948	0.330132	0.511081051526854	0	NA	3897	1
cg10978468	17	57732531	-0.0472309	0.199549	0.8128986651250492	0	NA	3895	1
cg10978586	2	233887568	-0.5465	0.329501	0.0972027609825894	0	NA	3890	1
cg10978599	22	42556374	0.204148	0.397025	0.6071161383611144	0	NA	3896	1
cg10978744	5	169611910	0.10221	0.31523	0.7457567615691152	0	NA	3894	1
cg10978834	19	14545725	-0.572172	0.381088	0.13324774075380702	0	NA	3894	1
cg10978864	12	132648041	-0.323906	0.422796	0.44361401051313304	0	NA	3897	1
cg10978949	2	46088110	0.805395	0.992127	0.41691432612649176	0	NA	3896	1
cg10979132	22	17567287	0.0159521	0.370245	0.9656335737015357	0	NA	3896	1
cg10979353	10	97253432	0.0759088	0.11811099999999998	0.5204250435026821	0	NA	3897	1
cg10979382	12	29239947	-0.133158	0.350892	0.7043282713272139	0	NA	3881	1
cg10979497	6	122393515	-0.0220297	0.271784	0.9353974873549065	0	NA	3895	1
cg10979585	12	44472294	-0.259344	0.24338500000000002	0.28661761034560623	0	NA	3897	1
cg10979594	5	131697279	0.328431	0.267231	0.21906605227172676	0	NA	3895	1
cg10979681	7	143017634	0.226502	0.253759	0.37207835081991536	0	NA	3896	1
cg10979682	11	30352248	0.112122	0.174108	0.5195886633390998	0	NA	3814	1
cg10979804	22	23640518	-0.0407413	0.333028	0.9026329541160013	0	NA	3896	1
cg10979823	19	39832698	0.189191	1.01708	0.8524338743677966	0	NA	3897	1
cg10979888	9	134346417	0.455258	0.332776	0.1712928581979303	0	NA	3897	1
cg10980055	6	117717453	0.21384	0.16904699999999998	0.20588077506893693	0	NA	3895	1
cg10980134	2	66277838	0.162333	0.212884	0.4457365611351604	0	NA	3896	1
cg10980140	5	15605142	0.20968	0.333256	0.5292273121276811	0	NA	3896	1
cg10980145	12	92012168	-0.320836	0.305741	0.29400700710800176	0	NA	3895	1
cg10980146	1	243504263	0.556306	0.200311	0.0054827500090710215	0	NA	3895	1
cg10980224	12	94598405	-0.395405	0.308686	0.20021843411119492	0	NA	3896	1
cg10980435	1	183178570	0.137564	0.161093	0.39313739709773954	0	NA	3816	1
cg10980493	17	69113806	-0.0662477	0.095667	0.48863452515849604	0	NA	3897	1
cg10980598	1	76253136	0.334922	0.80877	0.678791507453194	0	NA	3896	1
cg10980788	9	75388713	-0.106839	0.166544	0.5211938874396329	0	NA	3896	1
cg10980836	2	122511929	0.193517	0.343201	0.5728500406907431	0	NA	3896	1
cg10980860	3	130506709	0.760899	0.25348	0.0026837892620880915	0	NA	3894	1
cg10980900	10	12119756	-0.267885	0.357181	0.45325596939688345	0	NA	3896	1
cg10980999	12	26348266	0.328526	0.482296	0.4957633593884391	0	NA	3868	1
cg10981226	8	42163805	-0.400485	0.341795	0.24131305963257987	0	NA	3897	1
cg10981238	21	37674763	-0.0905171	0.205859	0.6601512438141237	0	NA	3896	1
cg10981342	10	13043967	-0.396377	0.24556899999999998	0.10650213680223561	0	NA	3892	1
cg10981496	13	97831989	-0.151465	0.264415	0.5667594059788832	0	NA	3890	1
cg10981514	12	113678406	0.170362	0.211732	0.4210439095872334	0	NA	3897	1
cg10981518	13	114133431	0.192499	0.25627	0.45255818544989307	0	NA	3893	1
cg10981696	1	63914546	-0.199505	0.164258	0.22452511646918624	0	NA	3867	1
cg10981741	16	5003249	0.118624	0.132676	0.3712748878649132	0	NA	3886	1
cg10981764	7	1571912	0.296793	0.423659	0.4835858251633261	0	NA	3894	1
cg10981774	6	875176	0.181029	0.276732	0.5130040852401039	0	NA	3896	1
cg10982015	12	69004430	-0.862587	0.841687	0.3054428971422275	0	NA	3896	1
cg10982049	3	156530417	-0.246225	0.266635	0.3557709690963912	0	NA	3897	1
cg10982312	2	242572944	0.332293	0.230734	0.14982321274315877	0	NA	3893	1
cg10982449	11	87831404	-0.364376	0.222502	0.10149885431786577	0	NA	3896	1
cg10982668	7	30773423	-0.0794799	0.341366	0.8158942029792982	0	NA	3897	1
cg10982824	17	1886162	-0.0425561	0.224343	0.8495503935030527	0	NA	3896	1
cg10982838	11	69466733	0.168672	0.237404	0.47740337972333685	0	NA	3895	1
cg10982864	10	76735767	-0.0712751	0.34158	0.8347113432443295	0	NA	3894	1
cg10982920	20	47393755	0.600829	0.295494	0.042021864476017926	0	NA	3895	1
cg10982933	2	42995708	-0.201596	0.22665400000000002	0.3737646025085342	0	NA	3892	1
cg10982960	11	8789213	-0.318003	0.309069	0.3035237703522722	0	NA	3893	1
cg10982975	20	57088662	0.0427434	0.135515	0.7524469363079118	0	NA	3895	1
cg10983008	11	64339191	-0.127889	0.274238	0.6409699304041918	0	NA	3896	1
cg10983146	12	65218021	0.20837	0.696478	0.7648052149642688	0	NA	3897	1
cg10983256	1	208905973	0.255886	0.370985	0.4903529489644675	0	NA	3897	1
cg10983398	12	44228933	-0.09848670000000001	0.206063	0.6326896297924874	0	NA	3897	1
cg10983442	17	55487445	-0.215972	0.169802	0.20340690193445926	0	NA	3895	1
cg10983489	16	30125195	0.559224	0.278036	0.04428990859184579	0	NA	3892	1
cg10983540	1	244558745	-0.616389	0.31802800000000003	0.052603762103535776	0	NA	3893	1
cg10983639	16	23919746	-0.116247	0.234809	0.6205503836886717	0	NA	3896	1
cg10983709	9	32425975	0.326089	0.23794	0.17054106230221136	0	NA	3896	1
cg10983873	1	59275055	0.403091	0.28178	0.1525687719010961	0	NA	3896	1
cg10983929	12	8380001	-0.048278600000000005	0.0746731	0.5179344353035853	0	NA	3889	1
cg10983968	13	33075472	0.158974	0.277386	0.5665670204587706	0	NA	3888	1
cg10984043	14	93249970	0.519242	0.327844	0.11323738347240947	0	NA	3895	1
cg10984050	3	194410135	-0.0889671	0.175422	0.6120422447150676	0	NA	3891	1
cg10984084	16	50753415	0.053888	0.250367	0.8295832985461264	0	NA	3890	1
cg10984119	18	41775815	-0.0872105	0.249331	0.7265053063731297	0	NA	3884	1
cg10984189	3	45552339	-0.132476	0.239738	0.5805465377894048	0	NA	3890	1
cg10984197	7	22989876	0.0445305	0.212141	0.8337379809228711	0	NA	3894	1
cg10984209	12	314598	0.326463	0.356618	0.3599597779400646	0	NA	3895	1
cg10984236	6	157301773	0.0792481	0.301044	0.792362331696854	0	NA	3896	1
cg10984256	12	50082044	0.36134799999999995	0.251826	0.1513123447060685	0	NA	3894	1
cg10984331	13	23929137	0.21713	0.349452	0.534373127600623	0	NA	3890	1
cg10984392	21	39956945	-0.179608	0.160399	0.26281707012288374	0	NA	3806	1
cg10984450	2	1793057	-0.522736	0.279229	0.06119703572770201	0	NA	3896	1
cg10984466	3	111686594	-0.593638	0.672434	0.37733368051301586	0	NA	3886	1
cg10984515	1	26498669	0.170895	0.21529499999999996	0.42732856196340185	0	NA	3890	1
cg10984552	20	53262701	-0.104985	0.185749	0.5719389625216592	0	NA	3897	1
cg10984569	10	114723986	-0.00886489	0.232929	0.9696411707812509	0	NA	3894	1
cg10984637	1	45058002	0.279111	0.355651	0.4325772784554803	0	NA	3893	1
cg10984870	10	51051319	0.161082	0.186421	0.38754588284187197	0	NA	3885	1
cg10984912	9	137298356	-0.175003	0.22358	0.43378508607089494	0	NA	3896	1
cg10984927	19	2313257	0.0678338	0.157432	0.6665579365911094	0	NA	3896	1
cg10984930	20	33030504	-0.0289283	0.21722	0.8940548853441068	0	NA	3883	1
cg10985094	17	3631482	-0.0523856	0.174447	0.7639519800391682	0	NA	3789	1
cg10985106	1	31658706	-0.0245667	0.208295	0.906113724178996	0	NA	3895	1
cg10985150	6	150989765	0.0226496	0.209968	0.9140974855173252	0	NA	3897	1
cg10985202	16	57661843	0.362128	0.323976	0.2636687364138238	0	NA	3897	1
cg10985362	7	6591941	0.0785663	0.237604	0.7409008065391274	0	NA	3895	1
cg10985371	2	179144176	-0.498933	0.231589	0.031209608836206475	0	NA	3895	1
cg10985423	5	41924100	-0.0997467	0.270348	0.7121600159929915	0	NA	3889	1
cg10985463	16	87176436	0.497758	0.200948	0.013247379190765057	0	NA	3893	1
cg10985630	3	170548071	0.0806714	0.23035000000000003	0.7261793872848048	0	NA	3896	1
cg10985634	11	76731218	-0.23514999999999997	0.33358	0.4808548245046261	0	NA	3897	1
cg10985680	5	162887108	-0.911153	1.29349	0.48117473233661623	0	NA	3823	1
cg10985935	8	102300442	0.0746552	0.250962	0.7661030429159996	0	NA	3894	1
cg10985989	19	34056041	-0.0225487	0.176991	0.898623607863424	0	NA	3896	1
cg10986058	3	67352996	0.0926902	0.282833	0.7431229275077543	0	NA	3895	1
cg10986097	4	86149573	-0.279578	0.24007900000000001	0.24421131376422325	0	NA	3896	1
cg10986302	8	67045991	-0.11267099999999998	0.2019	0.5768078575757529	0	NA	3895	1
cg10986421	10	106084458	0.132054	0.295884	0.6553781865492478	0	NA	3888	1
cg10986574	13	46499141	-0.0885115	0.329469	0.7881998419851515	0	NA	3894	1
cg10986760	6	129868359	-0.0128429	0.113306	0.9097554229802561	0	NA	3896	1
cg10986923	2	15667725	0.100426	0.287991	0.7273053195787	0	NA	3897	1
cg10986945	16	3704319	0.333677	0.256526	0.19334296642515594	0	NA	3897	1
cg10987016	20	61835024	-0.0291364	0.338026	0.9313108199371236	0	NA	3895	1
cg10987119	15	73417791	-0.215692	0.141655	0.12784450114231638	0	NA	3892	1
cg10987289	17	7342238	0.11982999999999999	0.16883899999999996	0.47787196488405387	0	NA	3894	1
cg10987383	3	68931577	0.449891	0.25872	0.08205045570811774	0	NA	3889	1
cg10987393	8	30454355	-0.110125	0.305186	0.7182149341942876	0	NA	3889	1
cg10987582	4	57174790	0.390516	0.397724	0.3261605073989177	0	NA	3897	1
cg10987828	11	8285775	0.246393	0.407157	0.5450761665549051	0	NA	3897	1
cg10987864	9	135645610	-1.39569	1.01109	0.167469192153904	0	NA	3897	1
cg10987873	18	47824399	-0.0775279	0.761458	0.918903463237538	0	NA	3894	1
cg10987897	1	228827821	6.03732e-4	0.230695	0.9979119274721507	0	NA	3890	1
cg10987908	15	93677864	0.120382	0.268313	0.6536750900822107	0	NA	3894	1
cg10987969	11	71936991	0.24232	0.432461	0.5752557435770687	0	NA	3897	1
cg10987981	2	168969276	0.19873699999999997	0.221843	0.3703354133831241	0	NA	3895	1
cg10988052	9	96062354	-0.280739	0.22472899999999998	0.21157967476010667	0	NA	3892	1
cg10988151	7	1849320	-0.0847219	0.284896	0.7661776770931968	0	NA	3895	1
cg10988261	3	7577887	-0.12348299999999998	0.209883	0.5563027086193286	0	NA	3895	1
cg10988348	16	50186093	0.442379	0.371113	0.23324824552168807	0	NA	3895	1
cg10988349	6	51861946	0.335106	0.27024	0.21496389738169247	0	NA	3894	1
cg10988392	10	29085104	-0.342719	0.26248	0.19165607037039092	0	NA	3892	1
cg10988411	7	6605329	-0.9633940000000001	0.344069	0.005110223852304939	0	NA	3897	1
cg10988496	15	41245177	0.0488453	0.738372	0.9472562556832378	0	NA	3861	1
cg10988643	17	3496203	0.030694300000000004	0.335571	0.9271200410746943	0	NA	3897	1
cg10988713	14	94966485	0.0712699	0.272994	0.7940403441224257	0	NA	3893	1
cg10988736	19	6517381	-0.341083	0.43235	0.43016763691265125	0	NA	3897	1
cg10988872	7	100180045	-0.396087	0.236974	0.09463548575598715	0	NA	3897	1
cg10988894	10	133926917	-0.0116462	0.158593	0.9414603529179416	0	NA	3896	1
cg10989144	3	187501131	0.064632	0.17177	0.7067157379960705	0	NA	3895	1
cg10989250	7	6227027	-0.258759	0.301518	0.3907888980540017	0	NA	3883	1
cg10989283	22	47511717	0.059292	0.318294	0.8522247134888368	0	NA	3896	1
cg10989288	19	41884233	0.381551	0.358917	0.2877538658468848	0	NA	3897	1
cg10989328	8	40627715	0.518944	0.309071	0.0931433478637709	0	NA	3897	1
cg10989349	2	105149025	0.211863	0.16177	0.19031234173515563	0	NA	3893	1
cg10989389	6	3203855	-0.151604	0.185911	0.41480592508799474	0	NA	3896	1
cg10989419	8	23105901	0.189422	0.281938	0.5016747798661567	0	NA	3894	1
cg10989444	6	81320726	0.080433	0.169649	0.6354184727083076	0	NA	3879	1
cg10989690	4	38388616	0.09981850000000002	0.104957	0.341583129092763	0	NA	3897	1
cg10989716	12	82152633	-0.116709	0.683338	0.8643869327325253	0	NA	3873	1
cg10989806	2	131832659	0.151424	0.215005	0.48125761211915186	0	NA	3891	1
cg10989818	16	79205638	-0.531406	0.209131	0.011052967778901048	0	NA	3881	1
cg10990006	17	65243288	-0.0131991	0.201262	0.9477108752682892	0	NA	3897	1
cg10990080	6	86194886	-0.211726	0.307866	0.4916283158344282	0	NA	3894	1
cg10990324	6	158013516	0.272531	0.373395	0.46546770105308377	0	NA	3896	1
cg10990339	2	42941352	-0.0889161	0.155789	0.5681711733379959	0	NA	3866	1
cg10990350	7	87850389	0.146692	0.384395	0.7027448295122873	0	NA	3896	1
cg10990375	15	79464461	0.215964	0.130224	0.0972359536440849	0	NA	3895	1
cg10990509	7	107585195	0.0804467	0.228514	0.7248061922486653	0	NA	3893	1
cg10990510	1	204885227	0.0362904	0.194538	0.8520161485906022	0	NA	3885	1
cg10990608	22	29303521	-0.369068	0.24018800000000004	0.12439627191489991	0	NA	3894	1
cg10990616	7	89875740	-0.09835	0.176905	0.5782463296471338	0	NA	3896	1
cg10990853	15	75655014	-0.50072	0.300507	0.09566349099177748	0	NA	3896	1
cg10990971	2	238636133	0.0340571	0.212971	0.8729486147330253	0	NA	3897	1
cg10991031	2	241596051	-0.16486	0.132404	0.21308450259674733	0	NA	3895	1
cg10991322	14	91654662	0.366078	0.372659	0.32593216595615226	0	NA	3897	1
cg10991362	3	71496483	0.00215814	0.269694	0.9936152520679562	0	NA	3896	1
cg10991406	11	45987096	0.249241	0.22531299999999999	0.26864042496689594	0	NA	3897	1
cg10991423	4	113222295	0.00388478	0.211632	0.9853546159261668	0	NA	3897	1
cg10991486	14	52379675	-0.138054	0.220559	0.5313623278804964	0	NA	3897	1
cg10991548	17	191258	0.0109234	0.191456	0.9545018907274371	0	NA	3894	1
cg10991612	9	108456045	-0.672374	0.968153	0.487374048452731	0	NA	3893	1
cg10991644	4	79785379	0.034417	0.158698	0.8283088487218006	0	NA	3829	1
cg10991658	14	74363115	0.261819	0.375714	0.485892175114867	0	NA	3896	1
cg10991673	16	65210755	0.241139	0.200431	0.22893672985606567	0	NA	3894	1
cg10991751	9	21975084	0.549007	0.844225	0.5154927331140895	0	NA	3893	1
cg10991778	10	125463025	-0.147047	0.198971	0.45988431945714214	0	NA	3891	1
cg10991809	1	49130105	0.0295529	0.128277	0.8177938070591457	0	NA	3751	1
cg10991836	9	80264250	-0.116669	0.10672500000000001	0.2743173903680895	0	NA	3897	1
cg10991910	12	12674249	-0.448661	0.334185	0.17941682987253707	0	NA	3890	1
cg10991923	19	11378958	0.47349499999999994	0.338005	0.16125831753156633	0	NA	3895	1
cg10991988	7	26480643	0.123426	0.319999	0.6997133407527881	0	NA	3897	1
cg10992024	19	30334914	-0.46425	0.156337	0.002982396162916024	0	NA	3895	1
cg10992198	19	36552038	0.0846824	0.252721	0.7375628071984826	0	NA	3896	1
cg10992253	2	239181120	-0.0365005	0.331015	0.9121965041993291	0	NA	3894	1
cg10992289	1	153769522	-0.37583300000000003	0.372128	0.31251625045414766	0	NA	3894	1
cg10992339	4	42645776	0.370671	0.241072	0.12414777411862112	0	NA	3896	1
cg10992360	7	24809389	-0.09254560000000002	0.150832	0.5395012230203657	0	NA	3811	1
cg10992420	13	53003562	0.265568	0.171091	0.12061360744383474	0	NA	3860	1
cg10992481	6	3428233	0.229607	0.17072800000000002	0.1786671542705573	0	NA	3897	1
cg10992527	5	118304380	-0.0299491	0.430842	0.9445813220303096	0	NA	3895	1
cg10992668	1	117059248	-0.32359799999999994	0.400002	0.4185203489792707	0	NA	3894	1
cg10992736	6	158036370	0.374399	0.170506	0.02810545315928856	0	NA	3896	1
cg10992852	16	18801705	-0.738787	1.39788	0.5971486639059072	0	NA	3893	1
cg10992906	17	1935731	0.0034796	0.332185	0.9916424030360026	0	NA	3894	1
cg10992974	9	29556517	-0.0919641	0.144051	0.523204559279554	0	NA	3894	1
cg10993059	4	149123062	0.105232	0.203408	0.6049157296228651	0	NA	3891	1
cg10993424	10	90434670	-0.101117	0.187062	0.5888154453141271	0	NA	3893	1
cg10993576	12	56267291	-0.0758728	0.144853	0.6004234227008616	0	NA	3880	1
cg10993783	8	55466985	0.0460815	0.428638	0.9143869304856429	0	NA	3897	1
cg10993924	15	93207258	-0.263266	0.312559	0.3996244298427105	0	NA	3891	1
cg10993968	7	17135131	-0.221193	0.21841	0.31118336760922005	0	NA	3897	1
cg10993988	14	76070515	-0.203039	0.221423	0.35915658179617016	0	NA	3892	1
cg10994090	2	178193036	0.109064	0.23436	0.6416668598590376	0	NA	3896	1
cg10994177	7	80412899	-0.116934	0.24066	0.6270460055908763	0	NA	3893	1
cg10994214	1	91297730	0.10154799999999999	0.391369	0.795273640170921	0	NA	3892	1
cg10994370	18	8799085	0.0268771	0.317833	0.9326083450659486	0	NA	3895	1
cg10994425	13	80913104	-0.853005	0.795565	0.2836300935782784	0	NA	3896	1
cg10994793	2	10215608	0.09278079999999998	0.212583	0.6625138528148065	0	NA	3895	1
cg10994839	18	56746754	-0.118268	0.271561	0.6631910290178571	0	NA	3885	1
cg10994910	16	8963044	-0.120471	0.718628	0.8668662798012747	0	NA	3891	1
cg10995070	13	28897871	0.24378199999999997	0.332313	0.4631977285335058	0	NA	3893	1
cg10995137	8	27234794	-0.346828	0.279024	0.21386629092407264	0	NA	3896	1
cg10995166	2	42105926	0.283564	0.289445	0.32724321031845177	0	NA	3897	1
cg10995213	7	128703008	0.0757215	0.2166	0.7266453564152471	0	NA	3892	1
cg10995226	13	85771314	0.161473	0.168402	0.3376320955027784	0	NA	3896	1
cg10995281	6	105612758	0.100368	0.173619	0.5632010550219726	0	NA	3890	1
cg10995397	19	51971816	-0.663647	0.31348	0.03425718385304704	0	NA	3889	1
cg10995503	22	42765727	0.467586	0.529936	0.3775906561085151	0	NA	3894	1
cg10995590	20	25026187	-0.325609	0.24986100000000003	0.19251995279394957	0	NA	3873	1
cg10995649	14	69199816	0.083751	0.197717	0.6718646430230801	0	NA	3890	1
cg10995775	4	57174925	0.51153	0.334381	0.1260707243782168	0	NA	3896	1
cg10995785	3	123409390	-0.0604561	0.285282	0.8321718030103444	0	NA	3893	1
cg10995892	5	60561884	-0.18696	0.36689	0.6103453683361597	0	NA	3896	1
cg10995895	18	12540327	-0.0613528	0.167847	0.714717212796748	0	NA	3895	1
cg10995967	5	99993798	0.0216758	0.27709	0.937647827777759	0	NA	3896	1
cg10996127	5	172260522	-0.255747	0.245088	0.29672117778278223	0	NA	3897	1
cg10996267	11	73965049	0.443076	0.374811	0.23715341049610608	0	NA	3895	1
cg10996381	15	52225474	-0.0111248	0.300955	0.9705129167834139	0	NA	3891	1
cg10996413	18	45325666	0.24201200000000003	0.210621	0.25053939682306464	0	NA	3895	1
cg10996467	14	71388671	0.235752	0.118856	0.04731055179514619	0	NA	3897	1
cg10996486	19	7742597	0.0345045	0.31878	0.9138059310288078	0	NA	3895	1
cg10996644	19	17443321	0.566867	0.358655	0.11398425802840222	0	NA	3895	1
cg10996675	20	62495431	0.363152	0.9511359999999999	0.7026032648800322	0	NA	3895	1
cg10997065	7	127849862	-0.150363	0.625431	0.8100085432406146	0	NA	3897	1
cg10997069	1	36565988	-0.110885	0.134813	0.4107868691186049	0	NA	3896	1
cg10997110	21	35247545	0.171186	0.284692	0.5476385512593438	0	NA	3894	1
cg10997193	7	37486189	-0.255344	0.230783	0.2685427611151263	0	NA	3894	1
cg10997203	16	14464215	0.275735	0.271528	0.3098705014157788	0	NA	3895	1
cg10997251	5	133968721	0.894149	0.990457	0.3666511201250857	0	NA	3894	1
cg10997258	2	37573157	-0.204048	0.181279	0.2603340327529177	0	NA	3897	1
cg10997272	6	43403407	-0.270484	0.313902	0.3888620129128931	0	NA	3897	1
cg10997284	11	130738031	0.26352	0.206113	0.20106544125130515	0	NA	3896	1
cg10997326	5	175281586	-0.324221	0.314857	0.30313184517284203	0	NA	3897	1
cg10997613	7	130763799	0.988991	0.363591	0.006526916823900957	0	NA	3891	1
cg10997669	8	134162674	0.00260572	0.326147	0.9936254460718126	0	NA	3896	1
cg10997801	5	125210721	0.0798793	0.165885	0.630136882320437	0	NA	3892	1
cg10997901	19	46141881	-0.0727978	0.184203	0.6926921903113685	0	NA	3895	1
cg10998119	9	88357125	0.357506	1.55695	0.8183874930931321	0	NA	3806	1
cg10998158	6	17633925	0.193173	0.225134	0.39087277351773936	0	NA	3893	1
cg10998163	1	41488932	-0.433508	0.277299	0.1179765602165227	0	NA	3896	1
cg10998280	1	243955432	0.345873	0.259138	0.18197264392787244	0	NA	3736	1
cg10998440	11	86209638	0.393818	0.301911	0.19209126242696517	0	NA	3897	1
cg10998599	17	7908103	-0.0873172	0.366156	0.8115166259353583	0	NA	3895	1
cg10998631	10	134331816	-0.0248973	0.118891	0.8341259829759948	0	NA	3896	1
cg10998736	8	68481685	-0.23551	0.24119900000000002	0.3288595115990655	0	NA	3896	1
cg10998805	3	54041598	-0.327871	0.230128	0.15423434062030256	0	NA	3896	1
cg10998807	3	58390381	-0.323774	0.280829	0.2489423023096609	0	NA	3897	1
cg10998818	7	98547564	-0.105875	0.359267	0.7682251575596187	0	NA	3893	1
cg10998928	17	43605	-0.0853251	0.279419	0.7600873113357547	0	NA	3897	1
cg10998959	12	95164719	0.24709000000000003	0.326804	0.44960117424434376	0	NA	3893	1
cg10998966	14	105420401	-0.65953	0.305136	0.030662165213636412	0	NA	3897	1
cg10999045	1	24404258	0.0444221	0.33137	0.8933583800461247	0	NA	3897	1
cg10999189	20	33440256	0.0932824	0.35297	0.7915652870497251	0	NA	3896	1
cg10999197	11	93703862	0.154913	0.133428	0.24563247557292497	0	NA	3896	1
cg10999407	7	154000921	-0.0665874	0.202629	0.7424449510776007	0	NA	3896	1
cg10999502	1	172990488	-0.582666	0.31137100000000006	0.061304646082104494	0	NA	3897	1
cg10999505	5	81518540	-0.118764	0.270078	0.6601256956799901	0	NA	3897	1
cg10999625	4	8542209	0.0815207	0.27837	0.769636683332354	0	NA	3897	1
cg10999745	13	51228677	-0.128373	0.208568	0.5382264812177946	0	NA	3894	1
cg10999850	6	88855795	-0.0789553	0.169071	0.640503504631486	0	NA	3896	1
cg11000062	15	40661918	-0.208216	0.465891	0.6549328317722883	0	NA	3890	1
cg11000107	8	101679430	0.0443759	0.1854	0.8108324828306108	0	NA	3895	1
cg11000116	18	13070587	0.165637	0.29711	0.5771900546960937	0	NA	3868	1
cg11000150	15	81218335	-0.0647552	0.225877	0.774354702888315	0	NA	3891	1
cg11000187	7	50933061	-0.141153	0.223992	0.528583477828428	0	NA	3897	1
cg11000285	7	130338282	-0.222791	0.144148	0.12220815666290494	0	NA	3799	1
cg11000311	7	118512848	-0.138096	0.106175	0.19337994112476176	0	NA	3892	1
cg11000397	3	23686329	-0.0433974	0.317615	0.8913191245881624	0	NA	3896	1
cg11000461	10	108412274	-0.208386	0.129971	0.10886250142896392	0	NA	3893	1
cg11000708	16	2127337	0.11802200000000002	0.268226	0.6599301947672038	0	NA	3897	1
cg11000712	5	171967155	-0.11698000000000001	0.149686	0.4345069409892228	0	NA	3887	1
cg11000754	11	12747544	0.167434	0.140803	0.2343859199214034	0	NA	3896	1
cg11000810	15	70900745	-0.339023	0.185194	0.06715473291226177	0	NA	3894	1
cg11000817	9	115061771	0.267645	0.206471	0.19487774852467668	0	NA	3887	1
cg11000869	2	179989225	0.0925911	0.287665	0.7475502161675449	0	NA	3896	1
cg11000969	17	75337274	0.188504	0.197195	0.33910918036001325	0	NA	3896	1
cg11001035	12	13306175	0.35728400000000005	0.251321	0.15513539359687353	0	NA	3897	1
cg11001092	3	93686084	-0.112645	0.266529	0.6725601734474571	0	NA	3897	1
cg11001177	19	11164752	-0.126264	0.146565	0.3889692851307869	0	NA	3896	1
cg11001377	6	28109924	-0.161924	1.06399	0.8790405189925867	0	NA	3894	1
cg11001495	1	116933249	-0.185292	0.253973	0.4656508543781824	0	NA	3884	1
cg11001567	10	7612248	-0.173268	0.309214	0.5752408721791991	0	NA	3895	1
cg11001593	6	45390662	0.0417736	0.840461	0.9603589074964379	0	NA	3897	1
cg11001596	20	14978079	0.082745	0.291469	0.7764950336112904	0	NA	3896	1
cg11001597	20	34949975	-0.165036	0.318045	0.60382510672556	0	NA	3897	1
cg11001844	15	58357230	-0.518256	0.275284	0.05975147218876015	0	NA	3893	1
cg11001890	5	133184202	0.168266	0.0970028	0.0828026476390846	0	NA	3895	1
cg11001939	4	103274166	-0.113758	0.163476	0.48651041547481455	0	NA	3844	1
cg11002026	11	966552	0.363956	0.166053	0.028393501044948567	0	NA	3828	1
cg11002050	1	23495854	0.0525744	0.12472099999999998	0.6733636790575199	0	NA	3896	1
cg11002060	3	105904770	0.0251585	0.178424	0.8878667721726068	0	NA	3889	1
cg11002075	21	36109491	-0.0315181	0.347666	0.9277657252924514	0	NA	3897	1
cg11002169	1	171283310	-0.153156	0.363848	0.6738032649564288	0	NA	3847	1
cg11002201	2	150982313	-0.176772	0.251744	0.4825609767404814	0	NA	3895	1
cg11002235	5	142024839	-0.0576963	0.268505	0.8298610363228275	0	NA	3893	1
cg11002432	15	80750484	-0.321771	0.202909	0.11278702547112283	0	NA	3896	1
cg11002489	2	133320548	-0.00640238	0.251742	0.979710141634468	0	NA	3887	1
cg11002560	9	94477256	0.04959020000000001	0.214902	0.8175033747281714	0	NA	3895	1
cg11002670	22	18918627	0.339633	0.268829	0.20645289142202797	0	NA	3896	1
cg11002721	1	154678210	0.029700900000000002	0.158374	0.8512400364239041	0	NA	3781	1
cg11002775	13	57329666	-0.0329184	0.24150200000000002	0.8915786332609655	0	NA	3897	1
cg11002874	7	150493585	-0.382289	0.203254	0.05999318724179125	0	NA	3896	1
cg11003044	15	40887210	-0.296984	0.399548	0.457300114612975	0	NA	3889	1
cg11003199	2	54890526	-0.0285153	0.338995	0.9329632734430516	0	NA	3889	1
cg11003314	9	136259543	-0.00247039	0.255883	0.992297044271097	0	NA	3895	1
cg11003404	11	65149587	-0.16122600000000004	1.07043	0.8802770804058794	0	NA	3889	1
cg11003434	2	216180399	-0.0904304	0.215519	0.6747823410619437	0	NA	3896	1
cg11003499	17	8313461	-0.147121	0.123723	0.234394019457942	0	NA	3894	1
cg11003501	11	116291741	-0.183765	0.261774	0.48267999250000526	0	NA	3893	1
cg11003585	22	42484905	-0.118695	0.132804	0.3714499243830039	0	NA	3896	1
cg11003660	9	21027780	-0.0914877	0.261711	0.7266574543180417	0	NA	3895	1
cg11003665	16	23083302	0.306207	0.216856	0.15794136926420738	0	NA	3892	1
cg11003792	3	196715245	0.0071574	0.198549	0.9712436610601043	0	NA	3895	1
cg11003806	15	42842330	-0.0129215	0.2549	0.959570610152596	0	NA	3893	1
cg11003911	14	34557076	0.0096800400000000009	0.320003	0.9758677990035854	0	NA	3891	1
cg11004059	15	98520417	-0.0879661	0.220527	0.6899739739300362	0	NA	3895	1
cg11004084	11	61459461	-0.0697436	0.352299	0.8430708299016447	0	NA	3897	1
cg11004096	11	105034992	-0.245395	0.21398599999999998	0.25147229644333646	0	NA	3897	1
cg11004109	14	105934278	-0.254876	0.3425	0.4567775646315493	0	NA	3897	1
cg11004158	6	33755603	0.184374	0.18892	0.32909573250638013	0	NA	3897	1
cg11004222	19	50957350	-0.33909	0.304879	0.2660471256910679	0	NA	3896	1
cg11004252	12	125170535	-0.127518	0.129556	0.324983095060542	0	NA	3894	1
cg11004272	1	181160676	-0.199607	0.326111	0.5404828428707158	0	NA	3888	1
cg11004284	3	15470105	-0.0564781	0.381821	0.8824076864890826	0	NA	3894	1
cg11004563	2	208490110	-0.57943	1.35442	0.6687918320349666	0	NA	3884	1
cg11004617	12	4826906	-0.0882435	0.319803	0.7826012112353087	0	NA	3895	1
cg11004672	1	224939595	0.192546	0.225876	0.3939692822098682	0	NA	3895	1
cg11004836	16	89006440	-0.339018	0.700843	0.6285782938115196	0	NA	3894	1
cg11004853	1	120215939	0.170966	0.347074	0.6223006489480131	0	NA	3896	1
cg11004914	16	67881515	0.64989	0.9828770000000001	0.5084764103283395	0	NA	3759	1
cg11004920	1	147033080	0.0722013	0.23759899999999998	0.7612202264511504	0	NA	3893	1
cg11004976	16	11650407	0.0954264	0.370588	0.7967928361321227	0	NA	3896	1
cg11005229	1	67114525	-0.0331482	0.172522	0.8476333471129789	0	NA	3893	1
cg11005277	1	110998928	-0.250089	0.333337	0.45309888296844636	0	NA	3895	1
cg11005360	7	127885181	0.316971	0.341264	0.352985154990218	0	NA	3895	1
cg11005400	3	191013578	-0.533472	0.326336	0.10210517817392069	0	NA	3894	1
cg11005503	4	37002554	-0.183458	0.199703	0.3582764720022862	0	NA	3897	1
cg11005513	1	4235020	0.00559013	0.300555	0.9851607151059596	0	NA	3888	1
cg11005748	1	107690201	-0.156163	0.14864	0.29343672750979016	0	NA	3710	1
cg11005778	16	1389571	-0.0549711	0.13738	0.6890541181176268	0	NA	3831	1
cg11005908	6	5729067	-0.237023	0.33513599999999993	0.479414720790247	0	NA	3895	1
cg11005961	21	30365747	0.00260119	0.111998	0.9814705372643262	0	NA	3896	1
cg11005982	4	27140053	0.0547797	0.176279	0.7559863670318376	0	NA	3897	1
cg11006028	11	124807188	0.136833	0.254269	0.590478551967472	0	NA	3895	1
cg11006057	7	46255802	-0.0975935	0.17144	0.5691814271900655	0	NA	3896	1
cg11006112	10	79644754	0.028326099999999996	0.131981	0.8300616039901083	0	NA	3733	1
cg11006158	11	10347349	0.0238855	0.210586	0.9096944375732672	0	NA	3891	1
cg11006166	11	113643345	-0.141454	0.20868	0.49786600885940535	0	NA	3876	1
cg11006249	7	46608643	-0.54722	0.294648	0.06328283320142292	0	NA	3894	1
cg11006283	6	155424311	-0.151613	0.182647	0.4064892879563741	0	NA	3893	1
cg11006318	9	130993381	-0.0690025	0.27828	0.8041648242019376	0	NA	3894	1
cg11006377	8	9689329	0.318965	0.25686	0.21431574781940319	0	NA	3890	1
cg11006410	9	133027120	-0.0809201	0.139882	0.5629344961287529	0	NA	3897	1
cg11006422	8	105424426	-0.829041	0.267504	0.001940620942173436	0	NA	3893	1
cg11006439	10	22616871	0.0729792	0.184724	0.692790072440991	0	NA	3854	1
cg11006511	7	33074376	-0.102051	0.144647	0.48048820151463023	0	NA	3795	1
cg11006567	20	35516098	0.199339	0.196134	0.30946709316623905	0	NA	3897	1
cg11006597	2	183888859	-0.219738	0.149868	0.1425910129420409	0	NA	3777	1
cg11006615	14	56038339	0.598279	0.328613	0.06866482567660959	0	NA	3897	1
cg11006782	18	55230167	-0.21012800000000004	0.312346	0.5011119981478422	0	NA	3894	1
cg11006945	2	8095833	-0.0499382	0.188269	0.7908175023823498	0	NA	3834	1
cg11007023	7	100844287	0.108281	0.21755199999999997	0.6186781089580329	0	NA	3897	1
cg11007039	6	145827878	0.115892	0.218293	0.5954872958595598	0	NA	3883	1
cg11007099	17	74475726	0.295069	0.330361	0.37176538638961626	0	NA	3894	1
cg11007201	12	9258453	-0.0482925	0.159704	0.7623566505903905	0	NA	3856	1
cg11007340	2	223795680	-0.016745	0.274266	0.9513163090400819	0	NA	3894	1
cg11007486	11	62286246	0.874298	0.345664	0.011428082727467238	0	NA	3894	1
cg11007665	19	58570077	0.0180679	0.338719	0.9574595316763376	0	NA	3896	1
cg11007667	16	75096674	0.40598399999999996	0.313964	0.19597961255260687	0	NA	3896	1
cg11007670	4	108300253	0.293838	0.205824	0.1534019058684628	0	NA	3892	1
cg11007875	5	24184409	-0.0475916	0.170596	0.7802658958452326	0	NA	3886	1
cg11007907	1	54117965	0.138182	0.236963	0.5598007734852806	0	NA	3897	1
cg11007986	19	38719269	0.625087	0.588994	0.2885630981300703	0	NA	3885	1
cg11008210	2	45166499	0.106573	0.290949	0.7141453806090943	0	NA	3896	1
cg11008216	11	77734781	-0.228542	0.166292	0.1693356821681725	0	NA	3894	1
cg11008322	18	33734363	-0.0414371	0.207991	0.8420863943675587	0	NA	3893	1
cg11008513	8	22095044	-0.392175	0.51078	0.4426082061998629	0	NA	3890	1
cg11008742	8	107171310	0.469918	0.221884	0.03418740267677836	0	NA	3883	1
cg11009354	22	38216349	0.195821	0.316761	0.5364448629747649	0	NA	3897	1
cg11009507	18	32630484	-0.154425	0.126539	0.22232284624023196	0	NA	3729	1
cg11009792	16	69760541	0.493927	1.12595	0.6608964754681611	0	NA	3893	1
cg11009823	20	34761098	0.113204	0.178617	0.5262239769709529	0	NA	3892	1
cg11009830	9	85066797	0.139966	0.16058	0.3834114328691791	0	NA	3895	1
cg11009880	8	68120107	0.464421	0.347269	0.1811076628993512	0	NA	3896	1
cg11010110	22	44602260	-0.0461154	0.182125	0.8001079387845368	0	NA	3894	1
cg11010169	6	154298334	0.028569700000000003	0.179328	0.8734204412155496	0	NA	3896	1
cg11010294	7	131802057	0.00246415	0.1004	0.9804192244083744	0	NA	3887	1
cg11010296	14	46532608	-0.495545	0.193909	0.010601878480192874	0	NA	3896	1
cg11010382	17	54965077	0.852281	0.298482	0.0042984698305708596	0	NA	3894	1
cg11010607	3	14731751	-0.295959	0.326162	0.3641959557895601	0	NA	3897	1
cg11010677	10	118349322	-0.0690344	0.272835	0.8002479764178552	0	NA	3893	1
cg11010680	22	50216963	0.0477195	0.275292	0.8623830856783152	0	NA	3892	1
cg11010696	3	23851470	-0.229105	0.384981	0.5517717553284238	0	NA	3894	1
cg11010726	16	50727433	-0.763319	0.634448	0.22892871465588793	0	NA	3890	1
cg11010932	9	127024180	0.198154	0.194405	0.3080679282625477	0	NA	3897	1
cg11011004	1	110586217	-0.7122620000000001	0.378822	0.06008051072822905	0	NA	3897	1
cg11011131	10	124231341	0.00531023	0.228796	0.9814831982659613	0	NA	3896	1
cg11011244	19	52075742	-0.0970053	0.420922	0.8177350513809285	0	NA	3895	1
cg11011298	2	5304786	-0.114786	0.187957	0.5413958805994696	0	NA	3894	1
cg11011354	7	26745413	-0.138743	0.188806	0.462434365625411	0	NA	3880	1
cg11011468	1	153941285	0.140816	0.142563	0.3232771733036366	0	NA	3892	1
cg11011501	12	48886529	-0.0336906	0.259255	0.8966047257605256	0	NA	3897	1
cg11011562	8	32103979	-0.151697	0.138113	0.2720498331332078	0	NA	3894	1
cg11011654	10	32338272	-0.0056239	0.20795	0.9784242556093603	0	NA	3894	1
cg11011677	10	14996589	0.51535	0.581259	0.37528894701288906	0	NA	3887	1
cg11011735	1	155162891	-0.895561	0.853243	0.29390359494557217	0	NA	3897	1
cg11011922	22	39076610	0.193503	0.179026	0.2797570141978867	0	NA	3894	1
cg11012117	3	38647065	0.146445	0.202512	0.4695924438216164	0	NA	3897	1
cg11012181	19	8568012	-0.0865659	0.156168	0.5793648853516482	0	NA	3896	1
cg11012194	9	123606428	0.32846	0.277173	0.23600318954889904	0	NA	3894	1
cg11012388	3	56992733	0.145676	0.28258	0.6061888114027557	0	NA	3896	1
cg11012432	2	235130090	-0.497287	0.218346	0.022755296023858423	0	NA	3897	1
cg11012463	1	33804514	0.200444	0.286115	0.4835705017225659	0	NA	3891	1
cg11012484	13	41599673	-0.217812	0.294334	0.45929001658185764	0	NA	3891	1
cg11012487	22	42240675	0.23001499999999997	0.165115	0.1636018342498297	0	NA	3791	1
cg11012585	21	16774722	0.146484	0.262636	0.5770183055762375	0	NA	3897	1
cg11012616	14	35835542	-0.6131810000000001	0.389803	0.11570641500086776	0	NA	3895	1
cg11012643	3	185138857	-0.255205	0.172866	0.13985883507263	0	NA	3896	1
cg11012651	15	78376369	0.0264715	0.32321	0.9347247557642882	0	NA	3895	1
cg11012749	4	24479782	-0.079682	0.0957776	0.4054381949685658	0	NA	3897	1
cg11012798	4	5461677	-0.317563	0.269735	0.23906989307578672	0	NA	3897	1
cg11012837	20	60877805	-0.0355164	1.10499	0.9743589456416032	0	NA	3896	1
cg11012946	5	60956530	0.71691	0.325578	0.027668076136018856	0	NA	3896	1
cg11013011	19	17187685	0.105716	1.0005	0.9158496040542061	0	NA	3896	1
cg11013030	3	158800312	0.126469	0.171851	0.4617779256410709	0	NA	3891	1
cg11013132	4	154486252	0.20828900000000003	0.307933	0.4987802885852543	0	NA	3897	1
cg11013190	8	1452175	-0.43733799999999995	0.287408	0.1280936472939611	0	NA	3891	1
cg11013284	10	15503809	-0.08502189999999998	0.0937429	0.36442321482683815	0	NA	3897	1
cg11013466	2	225104067	-0.4179	0.201665	0.038242269611963677	0	NA	3888	1
cg11013583	1	217263205	-0.589946	0.565672	0.2969891470507747	0	NA	3897	1
cg11013639	16	67000854	0.45347	0.361403	0.20956994484492597	0	NA	3893	1
cg11013803	5	145869871	-0.125314	0.337938	0.710771976756019	0	NA	3896	1
cg11013984	10	45730944	0.107307	0.246303	0.6630756682175662	0	NA	3897	1
cg11014186	9	127703541	1.1754	1.00684	0.2430428639593558	0	NA	3876	1
cg11014203	14	61103439	0.12633	0.103396	0.22178046193330078	0	NA	3896	1
cg11014391	7	1490316	0.451642	0.296859	0.12815888280586044	0	NA	3891	1
cg11014413	13	49563310	-0.028257199999999996	0.277534	0.9189033024840094	0	NA	3895	1
cg11014561	12	18848449	-0.142517	0.23111400000000001	0.5374640319348053	0	NA	3895	1
cg11014672	6	88229415	-0.0215132	0.191307	0.9104635959116938	0	NA	3892	1
cg11014765	10	123734722	-0.571598	1.06035	0.5898417267924165	0	NA	3883	1
cg11014817	19	11637069	-0.576536	0.296663	0.051967389120394454	0	NA	3897	1
cg11014833	3	112192051	-0.163565	0.192531	0.39557448577218585	0	NA	3892	1
cg11014884	9	118395734	0.0636915	0.237564	0.7886204290202726	0	NA	3896	1
cg11015059	10	34696348	-0.452253	0.28814	0.11651752532943277	0	NA	3893	1
cg11015073	16	1557441	-0.229732	0.294871	0.435924797483436	0	NA	3897	1
cg11015185	7	10277099	-0.108337	0.173987	0.5334994564013189	0	NA	3867	1
cg11015196	16	88823718	-0.19823899999999997	0.1043	0.05734635747162421	0	NA	3895	1
cg11015207	16	88866457	0.242731	0.302919	0.42295415939837727	0	NA	3891	1
cg11015284	13	47274074	0.52522	0.327527	0.10880379776097433	0	NA	3897	1
cg11015305	4	185733477	0.0355602	0.26931	0.8949511624757057	0	NA	3894	1
cg11015346	10	104179703	-0.225033	0.830062	0.7863111642063483	0	NA	3892	1
cg11015367	12	54361302	-0.058523	0.788519	0.9408362202261406	0	NA	3895	1
cg11015508	3	159450226	-0.0799505	0.162019	0.6216849617885769	0	NA	3895	1
cg11015513	2	43241873	0.132158	0.243878	0.5878859509962222	0	NA	3896	1
cg11015557	12	133212776	0.0313358	0.089565	0.7264388311123602	0	NA	3892	1
cg11015597	22	37627660	0.448394	0.49841399999999997	0.3683109776336328	0	NA	3895	1
cg11015660	14	55325502	0.0130366	0.169095	0.9385469309966151	0	NA	3894	1
cg11015680	10	115614163	0.303917	0.875592	0.7285170370669756	0	NA	3821	1
cg11015911	18	75054827	0.822525	0.334155	0.013835454964890956	0	NA	3895	1
cg11015913	20	57226623	0.10635899999999998	1.11112	0.9237411022059581	0	NA	3896	1
cg11015933	3	184092340	-0.129684	0.329142	0.6935764364094374	0	NA	3895	1
cg11016055	8	29112308	-0.310615	0.239059	0.19383289924655506	0	NA	3896	1
cg11016249	15	99510798	-0.356405	0.32647600000000004	0.2749769031419619	0	NA	3895	1
cg11016270	6	52974621	0.117212	0.100577	0.24385887042496604	0	NA	3890	1
cg11016299	1	113256701	0.308268	0.318164	0.332596810016408	0	NA	3896	1
cg11016450	19	19574754	-0.422966	0.317291	0.18251412144697676	0	NA	3897	1
cg11016558	10	105655731	-0.331424	0.296687	0.26395884426755173	0	NA	3896	1
cg11016707	12	15703954	-0.272251	0.189863	0.15159111474715856	0	NA	3883	1
cg11016716	9	129327382	-0.143874	0.33218	0.6649271598686369	0	NA	3894	1
cg11016786	1	40007633	0.0378209	0.293613	0.8975063500653415	0	NA	3897	1
cg11016880	22	25565478	-0.014443600000000001	0.23762	0.9515308779044621	0	NA	3891	1
cg11016910	1	8517952	-0.157588	0.186502	0.3981293702947037	0	NA	3894	1
cg11017062	17	74845143	0.150508	0.183899	0.4131131206997603	0	NA	3891	1
cg11017106	16	54209515	-0.392116	0.283554	0.1667072396758807	0	NA	3896	1
cg11017120	22	35978919	0.357789	0.342868	0.29670835362565123	0	NA	3897	1
cg11017186	13	103566325	-0.0779065	0.132443	0.5563801828924934	0	NA	3893	1
cg11017285	6	117585741	0.151033	0.295722	0.6095427289253855	0	NA	3894	1
cg11017445	12	8255485	-0.143182	0.143868	0.3196235679153382	0	NA	3753	1
cg11017464	12	109732056	-0.0728637	0.180423	0.6863235500174089	0	NA	3895	1
cg11017498	7	128351189	0.11537300000000002	0.13809	0.4034411173504481	0	NA	3714	1
cg11017510	12	125365941	-0.557074	0.634114	0.37966828801251096	0	NA	3897	1
cg11017519	19	49562779	-0.320846	0.163071	0.04912290683588172	0	NA	3897	1
cg11017613	22	38413728	0.0569368	0.388642	0.8835251726920934	0	NA	3897	1
cg11017765	5	104075794	-0.0375337	0.160373	0.8149539104430793	0	NA	3892	1
cg11017935	3	17177946	0.268857	0.185575	0.14739955542464556	0	NA	3889	1
cg11017981	9	127615666	-1.4712399999999999	1.20009	0.22022073248637322	0	NA	3796	1
cg11018013	1	9909895	0.567105	0.371751	0.1271352048827564	0	NA	3892	1
cg11018363	8	27941436	0.219816	0.346759	0.5261357904198699	0	NA	3897	1
cg11018410	2	58469925	-0.23839499999999997	0.341987	0.4857477854742649	0	NA	3892	1
cg11018547	3	188599043	-0.00847295	0.346269	0.9804782945621833	0	NA	3891	1
cg11018650	16	67572284	-0.735378	0.678939	0.27875150850914027	0	NA	3834	1
cg11018805	17	79687075	0.0863853	0.305309	0.7772198897580616	0	NA	3895	1
cg11019045	1	179714348	0.0868834	0.226659	0.7014809676112932	0	NA	3895	1
cg11019047	7	42225666	-0.124501	0.0948856	0.18948069222556618	0	NA	3892	1
cg11019064	14	71866033	-0.0452621	0.279749	0.8714669793969986	0	NA	3891	1
cg11019190	5	6608913	0.161646	0.270306	0.5498324980094278	0	NA	3897	1
cg11019319	4	52719815	-0.0157457	0.170325	0.9263444625736181	0	NA	3890	1
cg11019343	20	55926918	0.177345	0.189198	0.348577859108732	0	NA	3897	1
cg11019604	7	23509305	0.248341	0.706936	0.7253692550078372	0	NA	3876	1
cg11019750	2	113941186	-0.123566	0.35133300000000006	0.7250585983324734	0	NA	3890	1
cg11019853	10	135107677	-0.138836	0.179313	0.43877337120367366	0	NA	3897	1
cg11019857	5	138556804	-0.04209899999999999	0.390282	0.9141002768365585	0	NA	3897	1
cg11019891	1	42950191	0.00604863	0.210017	0.9770235677025999	0	NA	3894	1
cg11019932	7	140201205	0.267059	0.23717400000000002	0.26016359902764574	0	NA	3891	1
cg11019937	17	5488563	0.146739	0.284154	0.605570459600178	0	NA	3896	1
cg11020001	13	104970666	-0.244678	0.094227	0.009412772921352168	0	NA	3870	1
cg11020047	17	64944763	-0.0687658	0.302421	0.8201248949433543	0	NA	3893	1
cg11020111	22	33393381	-0.23172	0.204547	0.25727944512090095	0	NA	3896	1
cg11020141	5	53522615	0.04287509999999999	0.283145	0.8796408363769882	0	NA	3895	1
cg11020323	3	14346431	-0.133871	0.337004	0.6911915139834035	0	NA	3894	1
cg11020335	3	132415049	0.0442607	0.155817	0.7763677298770091	0	NA	3823	1
cg11020339	12	104163219	0.0983364	0.13338	0.46096123812718914	0	NA	3896	1
cg11020360	5	169675675	0.251776	0.287622	0.381371993784541	0	NA	3897	1
cg11020363	5	157233113	-0.22214799999999998	0.223164	0.3195187661652267	0	NA	3892	1
cg11020480	2	38060813	0.0137796	0.0967247	0.8867150455160046	0	NA	3784	1
cg11020495	2	48737157	-0.320801	0.288915	0.26684192890426217	0	NA	3895	1
cg11020575	19	18420733	0.288592	0.136165	0.03405425901518268	0	NA	3879	1
cg11020586	8	134508017	-0.315558	0.248814	0.20470919656757586	0	NA	3896	1
cg11020602	6	136847782	-0.123569	0.404324	0.7598949341815907	0	NA	3889	1
cg11020704	2	106933340	0.376818	0.377738	0.31849060707972404	0	NA	3896	1
cg11020819	14	34835172	0.174045	0.254655	0.49431995412993734	0	NA	3894	1
cg11020949	14	105750359	-0.242712	0.424549	0.5675294851423414	0	NA	3894	1
cg11021078	7	56359051	-0.0553242	0.103224	0.5919844215738386	0	NA	3895	1
cg11021110	11	66346842	0.4917520000000001	0.405937	0.22574221658093513	0	NA	3895	1
cg11021134	5	180477539	-0.0286839	0.115975	0.8046541560322464	0	NA	3890	1
cg11021280	14	105286814	-0.339187	0.317233	0.28497746209235536	0	NA	3896	1
cg11021331	4	1378559	-0.233706	0.2527	0.3550513391946512	0	NA	3886	1
cg11021529	12	25877197	-0.116719	0.261882	0.6558189505975043	0	NA	3897	1
cg11021552	12	27304320	-0.492302	0.312212	0.11483704112101761	0	NA	3893	1
cg11021611	13	109825971	-0.00563336	0.262481	0.9828771380308807	0	NA	3818	1
cg11021792	2	31561288	0.207229	0.314936	0.5105358623081344	0	NA	3893	1
cg11021822	12	49261028	-0.0793915	0.308112	0.7966608971621649	0	NA	3895	1
cg11021869	6	12325655	0.0377447	0.294547	0.8980342927469693	0	NA	3895	1
cg11021893	1	201505601	-0.157023	0.303183	0.6045176298462245	0	NA	3896	1
cg11021927	6	129983370	0.30078	0.333825	0.3675824664511068	0	NA	3896	1
cg11021989	12	119950881	0.0658603	0.16588899999999998	0.6913569386832155	0	NA	3897	1
cg11022038	9	135853230	-4.55333	1.45808	0.0017912366642079893	0	NA	3891	1
cg11022119	5	133205198	0.22604	0.149037	0.12934993205219975	0	NA	3897	1
cg11022124	3	37427584	0.293337	0.382408	0.44303477415758236	0	NA	3896	1
cg11022271	16	3544745	-0.0552255	0.326624	0.8657339230257608	0	NA	3894	1
cg11022439	7	117205106	0.00966722	0.131146	0.9412384213138324	0	NA	3893	1
cg11022501	20	55998830	-0.97312	0.421188	0.02086506770315324	0	NA	3895	1
cg11022516	12	77622544	-0.151788	0.137583	0.26992001680875505	0	NA	3887	1
cg11022539	8	139613042	0.195823	0.167163	0.24141817602176152	0	NA	3897	1
cg11022710	5	142820479	-0.340322	0.25164	0.17624222586502122	0	NA	3888	1
cg11022756	4	170540250	0.272937	0.241056	0.2575270011657395	0	NA	3897	1
cg11022771	4	3831285	0.011928199999999998	0.260266	0.9634451066617306	0	NA	3896	1
cg11022977	4	84953753	0.0838584	0.241913	0.7288565806087102	0	NA	3895	1
cg11023032	1	234881322	-0.21286	0.193646	0.2716711175038765	0	NA	3888	1
cg11023111	20	57034941	0.28412099999999996	0.365381	0.43680367574228657	0	NA	3894	1
cg11023174	3	125804397	0.0891933	0.172701	0.6055325969712043	0	NA	3885	1
cg11023565	6	47428069	-0.183238	0.270163	0.49761332355552507	0	NA	3892	1
cg11023598	1	232726348	-0.134401	0.15811	0.395298714167535	0	NA	3894	1
cg11023670	5	145301986	0.615888	0.339328	0.06952043139650393	0	NA	3895	1
cg11023767	22	50686898	-0.189215	0.322131	0.5569449935701001	0	NA	3896	1
cg11023808	20	45600132	-0.0713791	0.124885	0.5676210266437496	0	NA	3887	1
cg11023924	14	102375950	-0.11017199999999999	0.146797	0.45295013159642833	0	NA	3730	1
cg11023970	10	6337849	0.0573438	0.228778	0.8020827123778164	0	NA	3894	1
cg11024136	13	27812249	0.0016892	0.240484	0.9943955709438842	0	NA	3884	1
cg11024200	19	58367208	0.315699	0.329771	0.3384017451251075	0	NA	3896	1
cg11024270	4	95254476	0.04143	0.197158	0.8335615029823588	0	NA	3892	1
cg11024359	20	57038472	0.314387	0.159645	0.048920016010065834	0	NA	3739	1
cg11024426	8	128918901	-0.670696	0.346488	0.05290474505751062	0	NA	3897	1
cg11024441	2	225836221	-0.00487755	0.260147	0.9850411734893211	0	NA	3897	1
cg11024484	11	2448765	0.168831	0.238477	0.4789731626759578	0	NA	3890	1
cg11024496	20	60249633	0.24859600000000004	0.287398	0.38704503376931243	0	NA	3893	1
cg11024577	1	202560790	-0.0389327	0.300839	0.8970302764938708	0	NA	3891	1
cg11024597	2	106681411	-0.39494	0.287796	0.1699727155631814	0	NA	3896	1
cg11024641	10	131959255	0.342212	0.234582	0.14461572819099489	0	NA	3897	1
cg11024723	11	4466517	0.0289168	0.289052	0.9203124651556828	0	NA	3891	1
cg11024808	1	11356351	0.681478	0.362871	0.060378804387618404	0	NA	3894	1
cg11024963	16	68001822	0.11836899999999999	0.646862	0.8548062014398601	0	NA	3895	1
cg11025118	3	46527292	0.0759798	0.348922	0.8276193605918761	0	NA	3888	1
cg11025133	2	202009388	-0.28509	0.244539	0.24368467750873773	0	NA	3894	1
cg11025139	20	51063996	0.060699	0.207241	0.7696055558368977	0	NA	3897	1
cg11025193	18	74370260	0.910008	0.588126	0.12179065938912713	0	NA	3893	1
cg11025243	17	58604098	0.14203	0.513151	0.7819489400457007	0	NA	3882	1
cg11025362	12	33051094	0.0983528	0.341239	0.773176331794159	0	NA	3897	1
cg11025437	11	80039774	-0.00792379	0.11798600000000001	0.9464553390463668	0	NA	3896	1
cg11025471	1	181088853	0.521029	0.279219	0.06203818577632156	0	NA	3832	1
cg11025645	12	69201659	-1.59021	1.3333	0.2329918545450657	0	NA	3897	1
cg11025681	12	121020160	0.177226	0.157731	0.261184240363173	0	NA	3895	1
cg11026154	12	1226786	0.255677	0.212597	0.22911685636035015	0	NA	3889	1
cg11026162	7	33737903	0.0767647	0.307297	0.8027372143600691	0	NA	3896	1
cg11026220	19	2857280	-0.00306008	0.132605	0.981589126353314	0	NA	3817	1
cg11026266	16	8999723	0.205513	0.35574	0.5634628790167886	0	NA	3897	1
cg11026385	11	110001680	0.43145599999999995	0.30273	0.15409442873302454	0	NA	3896	1
cg11026397	3	53498574	-0.311945	0.216899	0.15037619291013685	0	NA	3893	1
cg11026455	10	12753312	0.246612	0.592402	0.6771966093810763	0	NA	3895	1
cg11026542	8	48486387	0.0837426	0.257787	0.745293152788852	0	NA	3894	1
cg11026605	1	24111394	-0.0634781	0.299819	0.8323243876768078	0	NA	3896	1
cg11026609	12	3345390	-0.38826700000000003	0.295535	0.18892135741941815	0	NA	3895	1
cg11026611	3	42305345	-0.320342	0.467464	0.49316958463858507	0	NA	3852	1
cg11026646	19	35130183	-0.386915	0.344777	0.2617697061298414	0	NA	3895	1
cg11026647	6	15036973	0.430208	0.330594	0.19314954866395856	0	NA	3895	1
cg11026799	2	6072848	0.372149	0.279917	0.1836838331637368	0	NA	3887	1
cg11026820	9	130591047	0.128378	0.13599	0.3451567218454348	0	NA	3896	1
cg11027031	14	52327347	3.3977100000000005	1.21318	0.005099752866182441	0	NA	3823	1
cg11027093	6	155976894	0.10863	0.24168500000000004	0.6530931130775885	0	NA	3895	1
cg11027230	1	6688365	0.402103	0.330493	0.22372740022654186	0	NA	3895	1
cg11027268	18	37546689	0.253307	0.265168	0.3394412419146524	0	NA	3895	1
cg11027285	2	220354877	0.4395839999999999	0.312346	0.15931997002438372	0	NA	3897	1
cg11027355	14	21549449	-0.213415	0.365741	0.5595473239766247	0	NA	3897	1
cg11027363	12	64797877	-0.269584	1.42514	0.8499649326213099	0	NA	3895	1
cg11027529	3	156077526	0.340103	0.335089	0.31012337506105114	0	NA	3896	1
cg11027568	4	8456748	0.606086	0.252969	0.016580046912385522	0	NA	3897	1
cg11027574	2	55726189	-0.145106	0.149995	0.3333413215872483	0	NA	3842	1
cg11027649	7	157859249	0.05792100000000001	0.161151	0.7192804157980581	0	NA	3896	1
cg11027756	11	59183051	0.19027199999999997	0.199427	0.34003632724749705	0	NA	3893	1
cg11027829	22	46455488	0.00365986	0.307909	0.9905164284580683	0	NA	3897	1
cg11028037	2	153334420	0.121999	0.133566	0.3610329314156418	0	NA	3892	1
cg11028081	3	123314447	-0.6697649999999999	0.390435	0.08626590857299124	0	NA	3895	1
cg11028188	7	24939923	0.394737	0.274356	0.15021382092114136	0	NA	3896	1
cg11028280	7	56022522	0.506922	0.313787	0.10620307992837864	0	NA	3897	1
cg11028330	1	47645463	0.0931431	0.373912	0.8032800765173006	0	NA	3896	1
cg11028401	12	122086523	0.123439	0.374919	0.7419729436170206	0	NA	3897	1
cg11028496	7	157690564	0.0179543	0.192883	0.9258369155954135	0	NA	3895	1
cg11028498	16	75118039	0.267882	0.387376	0.48923273771495557	0	NA	3894	1
cg11028578	13	34551176	0.127506	0.20813	0.5401231839489019	0	NA	3893	1
cg11028633	7	158290397	-0.140152	0.268658	0.6018970543009401	0	NA	3894	1
cg11028642	1	246271796	-0.154592	0.362355	0.6696478654968976	0	NA	3897	1
cg11028701	8	29443036	-0.06056740000000001	0.320556	0.8501360544522598	0	NA	3896	1
cg11028730	2	69409278	0.132444	0.232173	0.5683698613775519	0	NA	3897	1
cg11028751	4	145626584	-0.251704	0.269096	0.3495982751253047	0	NA	3897	1
cg11028755	1	116832065	-0.354168	0.258827	0.17120003932923147	0	NA	3896	1
cg11028770	6	522964	-0.217009	0.23039800000000002	0.3462502321135931	0	NA	3885	1
cg11029159	8	103436922	0.0260579	0.21141	0.9019030746503642	0	NA	3895	1
cg11029198	1	186147666	-0.0992933	0.222154	0.654906059732932	0	NA	3879	1
cg11029253	8	82643667	0.14011	0.185471	0.4499921747495819	0	NA	3892	1
cg11029264	10	23702981	-0.0646317	0.16626	0.697469434535664	0	NA	3893	1
cg11029279	7	127983983	-1.31502	0.811491	0.1051252225990044	0	NA	3883	1
cg11029310	22	50346224	-0.05137810000000001	0.191311	0.7882698344644802	0	NA	3894	1
cg11029504	9	80512104	-0.258874	0.276037	0.3483350951089162	0	NA	3894	1
cg11029667	11	132213503	-0.175344	0.193963	0.3659914428763677	0	NA	3895	1
cg11029808	17	7133908	0.673916	0.957378	0.4814835854815546	0	NA	3893	1
cg11029820	19	45457189	0.117925	0.23267499999999997	0.6122791420125814	0	NA	3891	1
cg11029830	16	84652429	-0.167584	0.280498	0.5502058617059185	0	NA	3895	1
cg11030227	19	10305992	0.587905	0.415243	0.1568312762440026	0	NA	3896	1
cg11030388	11	95431136	0.065113	0.238495	0.784840758227161	0	NA	3896	1
cg11030427	7	80991447	0.530583	0.27901	0.05721522296652935	0	NA	3895	1
cg11030448	5	58295542	-0.101468	0.268492	0.7054913986839593	0	NA	3895	1
cg11030481	2	155555138	-0.833766	0.664644	0.209676666244107	0	NA	3857	1
cg11030540	8	6773558	0.393942	0.244293	0.10683579178553568	0	NA	3893	1
cg11030597	9	7537075	-0.0460388	0.210612	0.8269652896255877	0	NA	3895	1
cg11030620	12	97957283	0.0672761	0.150773	0.6554470946611328	0	NA	3841	1
cg11030643	1	216597707	0.248105	0.202021	0.2194038388275955	0	NA	3893	1
cg11030720	9	3937059	0.0694133	0.207914	0.7384883555343722	0	NA	3896	1
cg11030783	8	133787444	-0.584442	1.52431	0.7014127245083872	0	NA	3897	1
cg11030785	14	23558877	0.275644	0.265653	0.29945202741179394	0	NA	3891	1
cg11030792	5	60760707	-0.0664276	0.386214	0.8634399879784564	0	NA	3895	1
cg11030829	1	36952758	0.132918	0.273618	0.627123549914705	0	NA	3894	1
cg11030887	19	51894519	-0.140573	0.212925	0.509125748437352	0	NA	3896	1
cg11030900	2	65061384	-0.346259	0.372314	0.35236137778884186	0	NA	3893	1
cg11031116	11	69281314	-0.17899	0.23019900000000001	0.43683750452492087	0	NA	3893	1
cg11031199	6	46840132	-0.013889300000000002	0.153093	0.927711429428267	0	NA	3897	1
cg11031221	17	70417517	0.0868806	0.22211	0.6956787985184727	0	NA	3897	1
cg11031225	5	139942465	-0.341541	0.340997	0.31653908127315444	0	NA	3890	1
cg11031278	11	113929114	0.00326036	0.11460500000000001	0.9773043056296943	0	NA	3897	1
cg11031451	20	30065542	-0.0582666	0.149547	0.6968170768301836	0	NA	3887	1
cg11031526	15	40391105	-0.21875999999999998	0.606931	0.7185208404467153	0	NA	3897	1
cg11031530	20	25850105	-0.11876799999999998	0.207686	0.5674145933575393	0	NA	3890	1
cg11031545	11	101310479	-0.283787	0.290973	0.329409709826222	0	NA	3886	1
cg11031754	1	49038908	6.12101e-4	0.313058	0.9984399516179926	0	NA	3890	1
cg11031774	12	47606375	-0.16430199999999998	0.25831	0.524733931051495	0	NA	3892	1
cg11031807	9	135984156	0.290095	0.341953	0.3962444269189137	0	NA	3895	1
cg11031820	4	109001393	0.104835	0.183644	0.5680945983776893	0	NA	3890	1
cg11031945	12	56520954	0.314096	0.396008	0.42768711765930273	0	NA	3897	1
cg11032045	8	121064283	0.034787	0.158976	0.8267908954463783	0	NA	3849	1
cg11032145	9	72044252	0.0918819	0.135294	0.49705696692044343	0	NA	3895	1
cg11032256	20	34679854	-0.24207600000000004	0.240142	0.3134287463899869	0	NA	3897	1
cg11032415	5	15680775	-0.48395	0.212581	0.022813470259222823	0	NA	3897	1
cg11032439	12	106564208	-0.0756425	0.22984200000000002	0.742075178795389	0	NA	3897	1
cg11032444	2	135210981	-0.268377	0.208399	0.1978143094704665	0	NA	3892	1
cg11032499	2	208014670	0.00383281	0.384551	0.9920476366168693	0	NA	3897	1
cg11032544	3	121647052	0.308663	0.384877	0.422565514103639	0	NA	3897	1
cg11032667	11	74875616	-0.0788035	0.17603199999999997	0.6543944324104163	0	NA	3895	1
cg11032825	12	103169924	-0.0755222	0.206137	0.7140897722179758	0	NA	3897	1
cg11032865	2	58290482	0.49856500000000004	0.309478	0.10718258043180366	0	NA	3889	1
cg11032911	22	46399431	-0.8628590000000002	0.325537	0.008035578594824459	0	NA	3896	1
cg11033092	5	131564679	0.103001	0.312784	0.7419259749868734	0	NA	3895	1
cg11033186	5	114505532	-1.06768	1.19479	0.3715289329432783	0	NA	3883	1
cg11033338	1	155881250	-0.0783059	0.59023	0.8944542545181193	0	NA	3834	1
cg11033495	14	22962598	-0.16215	0.217917	0.4568216415292106	0	NA	3895	1
cg11033666	1	234651050	-0.0502734	0.252881	0.8424171629822151	0	NA	3895	1
cg11033893	1	92344450	0.12011599999999999	0.32394	0.7107886904164888	0	NA	3895	1
cg11033909	2	4875561	0.0935685	0.117097	0.4242508131453008	0	NA	3896	1
cg11034145	9	124135646	-0.327135	0.15938	0.04011649626171877	0	NA	3895	1
cg11034266	12	96019494	-0.151171	0.250827	0.5467147353309961	0	NA	3895	1
cg11034326	10	115747887	-0.0780933	0.169278	0.6445606769318145	0	NA	3895	1
cg11034343	12	109886667	-0.138816	0.240428	0.5636892950703845	0	NA	3897	1
cg11034672	14	75151321	0.0677051	0.244943	0.7822319059451637	0	NA	3894	1
cg11034724	16	84109073	-0.414224	0.317099	0.19145315537864807	0	NA	3895	1
cg11034878	3	67578791	0.143479	0.234708	0.5409953519103454	0	NA	3896	1
cg11034937	2	177714337	0.007428489999999999	0.312909	0.9810599222595117	0	NA	3882	1
cg11034973	11	45053569	0.573643	0.335522	0.08732079115992258	0	NA	3897	1
cg11035003	7	77039019	-0.156368	0.151582	0.3022718803737846	0	NA	3896	1
cg11035135	17	17247251	-0.102767	0.278043	0.7116743673875121	0	NA	3897	1
cg11035296	8	1514321	-0.0623734	0.151658	0.6808696611241002	0	NA	3879	1
cg11035319	2	48503832	-0.17103	0.154579	0.26854280581587286	0	NA	3842	1
cg11035359	5	148885258	-0.0875701	0.201307	0.6635568205593234	0	NA	3895	1
cg11035433	16	51185287	0.31305	0.461414	0.49748137206005333	0	NA	3893	1
cg11035483	22	20818546	-0.587695	0.298656	0.04909116087965371	0	NA	3897	1
cg11035584	21	33613069	0.172712	0.157265	0.2721072366259144	0	NA	3895	1
cg11035685	7	20338338	0.310792	0.189824	0.10157532123347057	0	NA	3881	1
cg11035737	5	17684569	0.305213	0.269508	0.25743178357214935	0	NA	3896	1
cg11035796	19	32778883	0.128482	0.218052	0.5557093942319674	0	NA	3894	1
cg11035797	11	35927867	-0.443847	0.27345	0.10455997524160289	0	NA	3894	1
cg11035800	10	71906784	-0.00206148	0.159535	0.989690179007501	0	NA	3878	1
cg11035945	15	53544386	0.0716485	0.17333	0.6793394479686665	0	NA	3895	1
cg11036058	6	105043444	0.484278	0.338408	0.15241653642008748	0	NA	3896	1
cg11036151	12	46502479	-0.198883	0.326351	0.5422497931447194	0	NA	3897	1
cg11036160	11	29539789	0.156781	0.164307	0.339984692131121	0	NA	3894	1
cg11036343	3	4781326	-0.135626	0.231577	0.5581022367131978	0	NA	3887	1
cg11036365	3	151161291	0.303766	0.258887	0.24065402595928817	0	NA	3892	1
cg11036421	1	61510287	-0.315886	0.323881	0.32940402835394594	0	NA	3894	1
cg11036438	2	219135936	0.201968	0.199816	0.3121265686934196	0	NA	3890	1
cg11036485	15	43924717	-0.0844167	0.102702	0.41110097020423064	0	NA	3891	1
cg11036495	7	152787880	-0.129079	0.190957	0.4990670182191413	0	NA	3895	1
cg11036613	5	98108973	-0.698104	0.656731	0.28778267846656286	0	NA	3896	1
cg11036615	9	99065757	-0.00201283	0.291887	0.9944978938698438	0	NA	3892	1
cg11036631	1	172150645	-0.35644	0.429847	0.4069769412019893	0	NA	3879	1
cg11036669	11	121453274	-0.671327	0.400415	0.09362502193719528	0	NA	3893	1
cg11036717	9	127703502	-0.812009	0.945824	0.39060528687230606	0	NA	3869	1
cg11036811	3	5078070	-0.0984437	0.228697	0.6668649076995781	0	NA	3897	1
cg11036871	10	60315421	0.35047799999999996	0.207094	0.0905769878138927	0	NA	3892	1
cg11036886	17	16487344	-0.136141	0.167849	0.4173127750518804	0	NA	3893	1
cg11036904	15	35917272	-0.041125	0.156259	0.7924081145339851	0	NA	3817	1
cg11036913	14	105528265	-0.417969	0.516108	0.4180275764419333	0	NA	3888	1
cg11036954	17	9148391	0.131281	0.289609	0.6503296493912314	0	NA	3879	1
cg11036959	10	75705868	-0.33162	0.157899	0.03571096169527944	0	NA	3857	1
cg11037025	4	56760216	-0.0627613	0.0425146	0.13988233499408062	0	NA	3896	1
cg11037027	10	20504942	0.179546	0.267646	0.5023263727311429	0	NA	3896	1
cg11037059	14	105133544	-0.243883	0.201885	0.22703598323587834	0	NA	3895	1
cg11037232	17	69617024	0.0792665	0.283033	0.7794307189088803	0	NA	3886	1
cg11037329	16	85998800	0.0512229	0.341666	0.8808269627278034	0	NA	3896	1
cg11037360	5	90587407	-0.238517	0.374957	0.5246993350365962	0	NA	3896	1
cg11037382	13	100066368	-0.281013	0.24586499999999997	0.2530566521149396	0	NA	3880	1
cg11037444	8	102431757	0.441563	0.337786	0.19113560756531134	0	NA	3896	1
cg11037491	20	55748451	0.0179226	0.163194	0.9125490437021124	0	NA	3896	1
cg11037612	5	51863639	0.100777	0.241537	0.6765086169148462	0	NA	3897	1
cg11037649	3	81445096	-0.0197425	0.304938	0.948378889116595	0	NA	3890	1
cg11037711	8	41573649	0.0511195	0.167127	0.7597019677824601	0	NA	3895	1
cg11037732	12	55326464	0.46475600000000006	0.358648	0.19502525689683414	0	NA	3893	1
cg11037827	14	38215418	0.0745829	0.152159	0.6240176859872371	0	NA	3890	1
cg11037856	20	31907881	0.494076	0.352526	0.16105544356590984	0	NA	3890	1
cg11037934	9	1939248	-0.107637	0.228385	0.6374291746385329	0	NA	3897	1
cg11037949	5	176763725	-0.465402	0.338175	0.16875462882606304	0	NA	3892	1
cg11038074	8	55134034	-0.04577740000000001	0.295129	0.8767347568482283	0	NA	3896	1
cg11038351	12	27905783	-0.112746	0.192518	0.5581183054220731	0	NA	3894	1
cg11038353	9	107032390	-0.112853	0.191617	0.5558942275550193	0	NA	3896	1
cg11038358	16	80073440	-0.186796	0.223573	0.40343433755488645	0	NA	3892	1
cg11038423	20	58196543	-0.049486	0.197699	0.8023477672036365	0	NA	3893	1
cg11038442	10	105302859	-0.319744	0.780919	0.6822125389162637	0	NA	3893	1
cg11038484	19	52076076	-0.190503	0.146338	0.19298431611918782	0	NA	3894	1
cg11038570	16	19627692	-0.0738453	0.232386	0.7506594060573138	0	NA	3891	1
cg11038627	8	139857284	0.00525379	0.180925	0.9768338876713781	0	NA	3894	1
cg11038652	19	48686205	0.161756	0.271831	0.5518027623212829	0	NA	3889	1
cg11038829	2	126878900	0.099609	0.199292	0.6172058104632966	0	NA	3894	1
cg11038909	4	153148354	-0.132112	0.33404999999999996	0.6924844688142351	0	NA	3893	1
cg11039359	9	135075984	-0.196	0.237956	0.4101204464047195	0	NA	3892	1
cg11039391	4	40596482	0.264553	0.245862	0.28191727366295016	0	NA	3880	1
cg11039449	9	97467893	-0.0400133	0.208446	0.847773516105601	0	NA	3894	1
cg11039552	5	37751541	0.270748	0.234598	0.24846188498616423	0	NA	3895	1
cg11039701	16	81928575	-0.15783	0.254974	0.5359135323237129	0	NA	3895	1
cg11039754	15	51384916	-0.102364	0.171529	0.5506584636831098	0	NA	3896	1
cg11039806	2	238498923	0.21080299999999996	0.290329	0.4677877871723972	0	NA	3897	1
cg11040006	5	21615489	-0.238864	0.341115	0.4837744470843544	0	NA	3895	1
cg11040095	9	94186964	-1.18204	1.63946	0.4709135152503959	0	NA	3847	1
cg11040425	5	14486742	0.0168113	0.36982	0.9637422030491601	0	NA	3896	1
cg11040505	3	126736853	0.0281817	0.326206	0.9311545351363909	0	NA	3896	1
cg11040546	1	15653236	0.258704	0.281383	0.35788551635176574	0	NA	3897	1
cg11040552	11	46824551	-0.10775000000000001	0.225013	0.632037359911265	0	NA	3895	1
cg11040636	6	46729179	0.656933	0.223324	0.003265066609691671	0	NA	3896	1
cg11040735	14	56845236	0.193136	0.260072	0.45770867623010647	0	NA	3894	1
cg11040840	4	182996294	0.0215029	0.116579	0.8536610979641933	0	NA	3890	1
cg11040841	15	46298221	-0.0202264	0.183951	0.912444770953134	0	NA	3895	1
cg11040884	4	186458094	0.22282500000000002	0.0817822	0.006437652775320634	0	NA	3896	1
cg11040906	7	12611236	-0.0374848	0.23509	0.8733153554571238	0	NA	3895	1
cg11040926	9	35073746	-0.73154	0.24824000000000002	0.0032097052946971657	0	NA	3893	1
cg11040965	4	40936652	-0.23540900000000003	0.288603	0.4146805939587912	0	NA	3895	1
cg11041016	20	5515941	0.0206649	0.265312	0.9379163086843708	0	NA	3893	1
cg11041018	20	8290507	0.286635	0.24546	0.24290912595748199	0	NA	3892	1
cg11041022	1	239524665	-0.0133785	0.169318	0.9370214520320006	0	NA	3886	1
cg11041034	2	105279270	0.0142211	0.325884	0.965192535284949	0	NA	3893	1
cg11041052	6	139755026	0.24733100000000002	0.412558	0.5488355042892956	0	NA	3895	1
cg11041065	2	122407640	-1.12431	1.06511	0.29115963321318017	0	NA	3896	1
cg11041118	4	54362205	0.464092	0.304077	0.12695213591274793	0	NA	3893	1
cg11041148	10	72741623	-0.257233	0.382221	0.5009501754346677	0	NA	3896	1
cg11041222	7	138202410	0.00915632	0.25498	0.9713541590653925	0	NA	3896	1
cg11041250	6	151520131	-0.271288	0.324165	0.4026586450883486	0	NA	3896	1
cg11041353	10	97240141	0.139109	0.157764	0.37790998264357295	0	NA	3896	1
cg11041362	3	31026296	0.0807296	0.118404	0.49535606241533386	0	NA	3891	1
cg11041564	16	86451712	0.0711414	0.214423	0.7400549046618079	0	NA	3861	1
cg11041636	1	167807454	-0.0190935	0.160035	0.9050311267854815	0	NA	3850	1
cg11041686	2	6780727	-0.186546	0.130895	0.1541116585286541	0	NA	3887	1
cg11041734	7	73508493	0.59794	0.840096	0.4766183669857587	0	NA	3895	1
cg11041823	19	13884754	-0.18028	0.200427	0.36839725120057315	0	NA	3896	1
cg11041850	8	55475858	0.364787	0.32167	0.25677730912788344	0	NA	3895	1
cg11041857	17	55062814	-0.0369422	0.268228	0.890456291082756	0	NA	3893	1
cg11041876	15	91455068	0.245796	0.269365	0.3615047149238322	0	NA	3866	1
cg11042063	2	173986862	-0.122505	0.238394	0.6073385565228272	0	NA	3896	1
cg11042123	9	79792995	-1.87354	1.34968	0.1650955000223416	0	NA	3860	1
cg11042145	1	91607558	0.394193	0.226421	0.08168819341436682	0	NA	3891	1
cg11042150	22	50331934	0.17504	0.277759	0.5285725049790504	0	NA	3893	1
cg11042185	11	126412895	-0.103864	0.149719	0.4878539024785344	0	NA	3849	1
cg11042276	3	172521595	-0.337193	0.174808	0.053739123505828795	0	NA	3882	1
cg11042348	7	107220760	-0.746683	1.06601	0.4836484897242061	0	NA	3847	1
cg11042368	20	47306388	-0.0814153	0.300102	0.7861663866036532	0	NA	3894	1
cg11042421	14	42881184	-0.108561	0.244939	0.6576091639455495	0	NA	3894	1
cg11042452	5	171560840	-0.109598	0.31672800000000007	0.7293187213114272	0	NA	3893	1
cg11042564	17	78746419	-0.161901	0.29583	0.5841883380602468	0	NA	3896	1
cg11042589	5	53539334	0.0350936	0.123719	0.7766742442377107	0	NA	3732	1
cg11042653	1	54845827	-0.11017299999999998	0.270445	0.6837313145274582	0	NA	3896	1
cg11042722	5	160975351	-0.43655799999999995	0.276039	0.1137618375398989	0	NA	3879	1
cg11042841	3	128252040	0.350971	0.196337	0.07384140524566556	0	NA	3897	1
cg11042851	1	91524842	0.0524247	0.184956	0.7768363728730121	0	NA	3894	1
cg11042893	14	29234551	-0.156998	0.511349	0.7588227457865557	0	NA	3895	1
cg11043073	5	15515587	0.293935	0.194232	0.13019861738836383	0	NA	3897	1
cg11043159	22	45072611	-1.26825	0.584429	0.030001781925615496	0	NA	3890	1
cg11043221	19	50485113	-0.071018	0.306446	0.8167343750892752	0	NA	3897	1
cg11043223	1	169073551	-0.324031	0.345195	0.34789006983831844	0	NA	3895	1
cg11043423	13	22341174	0.311068	0.234006	0.1837436248650543	0	NA	3896	1
cg11043438	2	233453500	-0.700161	0.399079	0.07935478234934573	0	NA	3894	1
cg11043485	6	83782136	-0.0690282	0.220292	0.7540157951992952	0	NA	3896	1
cg11043515	18	77695359	0.46370599999999995	0.289905	0.10970728750205395	0	NA	3883	1
cg11043520	13	26596903	-0.262435	0.299435	0.38079416838535673	0	NA	3890	1
cg11043531	5	158766622	-0.388827	0.330455	0.23933870711732158	0	NA	3894	1
cg11043559	20	34562632	0.553143	0.351537	0.11560339732635012	0	NA	3897	1
cg11043673	2	38046085	0.284141	0.251515	0.25859510822376686	0	NA	3893	1
cg11043699	4	186130366	-0.0873976	1.00669	0.9308171370435171	0	NA	3896	1
cg11043718	12	113489002	0.619587	0.343192	0.0710175046140119	0	NA	3897	1
cg11043760	15	44876279	0.389402	0.415973	0.3492097294333257	0	NA	3896	1
cg11044033	2	48995888	0.176983	0.129295	0.17105211827900665	0	NA	3895	1
cg11044316	9	91768792	0.102005	0.1615	0.5276418112412444	0	NA	3894	1
cg11044407	2	208037805	-0.194215	0.411444	0.6369034867752172	0	NA	3897	1
cg11044476	6	44194505	0.100161	0.292417	0.7319536021789204	0	NA	3894	1
cg11044788	5	74062729	0.173547	1.2682699999999998	0.891159176974252	0	NA	3879	1
cg11044813	5	132592086	-0.0059212	0.329483	0.985661840609516	0	NA	3897	1
cg11044817	11	65668962	-0.0847244	0.32471600000000006	0.7941553855972209	0	NA	3896	1
cg11044861	10	124042260	-0.24348100000000003	0.200436	0.22445885033255844	0	NA	3894	1
cg11044868	8	102983259	0.394993	0.26522	0.13640754020907347	0	NA	3894	1
cg11044975	15	81629536	0.366416	0.410819	0.3724380091346001	0	NA	3896	1
cg11044990	5	140820101	-0.050972	0.129118	0.6930121388569187	0	NA	3892	1
cg11045068	8	134875316	-0.0316094	0.338026	0.9254970220412126	0	NA	3896	1
cg11045082	1	3696569	-0.21971099999999996	0.13986	0.11619769643599012	0	NA	3878	1
cg11045267	2	237555167	-0.00806342	0.117015	0.9450618276218438	0	NA	3892	1
cg11045317	17	71878394	0.0303313	0.191095	0.873886587461927	0	NA	3894	1
cg11045332	22	43485702	-0.154486	0.213209	0.46871254490982456	0	NA	3895	1
cg11045680	5	174223626	-0.0956809	0.197963	0.6288634388737377	0	NA	3897	1
cg11045792	15	52023699	0.329044	0.27237	0.22701755039995788	0	NA	3897	1
cg11045805	6	170483214	0.505118	0.310677	0.10397896653949158	0	NA	3896	1
cg11045889	8	62739249	-0.087579099999999993	0.18873	0.6426159338687052	0	NA	3896	1
cg11045928	6	94489242	0.132153	0.125476	0.29224321510130585	0	NA	3896	1
cg11045943	7	127881293	-0.140859	0.132444	0.28753881834029577	0	NA	3860	1
cg11045965	16	10632091	0.270003	0.258482	0.2962209330082616	0	NA	3896	1
cg11046034	17	77800786	0.243255	0.22775	0.2854848623735664	0	NA	3896	1
cg11046054	9	138643500	-0.216718	0.177185	0.22128547799687	0	NA	3897	1
cg11046100	18	74131163	-0.0400375	0.22977099999999998	0.8616693231238176	0	NA	3896	1
cg11046475	10	4541283	0.107458	0.176182	0.5419107627638685	0	NA	3894	1
cg11046519	14	33153194	-0.204216	0.257335	0.42743977420656154	0	NA	3896	1
cg11046521	2	234399885	-0.21456699999999998	0.324976	0.5090902595936176	0	NA	3897	1
cg11046544	12	6750550	-0.312722	0.388505	0.4208561087375552	0	NA	3897	1
cg11046570	9	126232182	0.0165787	0.292363	0.9547794932467475	0	NA	3894	1
cg11046622	8	61966703	-0.013659	0.312268	0.9651106391718877	0	NA	3895	1
cg11046700	9	35740118	0.214015	0.340756	0.5299650455164462	0	NA	3893	1
cg11046734	17	72898009	0.0375928	0.42839	0.9300724517752458	0	NA	3897	1
cg11046826	2	11956315	0.0324759	0.250716	0.896936216462577	0	NA	3897	1
cg11046846	2	235681961	-0.436884	0.324301	0.17793003320365958	0	NA	3893	1
cg11046854	20	56255787	0.26162	0.201328	0.1937821648556188	0	NA	3896	1
cg11047132	11	69951071	-0.0229057	0.174175	0.8953721227988969	0	NA	3895	1
cg11047144	1	32093814	0.362599	0.301782	0.22954712351397452	0	NA	3897	1
cg11047257	16	86079139	0.340709	0.305431	0.2646352095376136	0	NA	3896	1
cg11047279	10	80159844	-0.779884	0.343925	0.02335365622613035	0	NA	3893	1
cg11047289	3	47820082	0.0374133	0.155203	0.8095082903606425	0	NA	3838	1
cg11047304	2	218859962	-0.0650719	0.357811	0.855691737558138	0	NA	3890	1
cg11047325	17	76354934	0.133242	0.104415	0.20192687921752892	0	NA	3896	1
cg11047369	14	59797418	-0.138385	0.118961	0.24471575410104593	0	NA	3896	1
cg11047419	6	37257798	-0.13632	0.239525	0.5692703662842631	0	NA	3893	1
cg11047426	10	5938657	0.20249600000000004	0.220013	0.3573731833640869	0	NA	3896	1
cg11047783	10	76694311	-0.392142	0.279903	0.16121631986969692	0	NA	3892	1
cg11047885	4	40557453	0.0859609	0.227587	0.7056492562909424	0	NA	3891	1
cg11048056	5	52639675	-0.17032	0.203461	0.40252863413210654	0	NA	3892	1
cg11048101	1	234844979	0.44347999999999993	0.329427	0.17823276691434092	0	NA	3896	1
cg11048134	11	122100992	-0.0399254	0.32552	0.9023833540546188	0	NA	3894	1
cg11048164	7	142976297	0.108183	0.210673	0.6075935958705267	0	NA	3885	1
cg11048341	17	64208075	-0.157458	0.281879	0.5764337941088289	0	NA	3894	1
cg11048518	4	108815434	0.0680084	0.273475	0.8036065187076651	0	NA	3886	1
cg11048520	1	101331805	0.198388	0.126439	0.11663833982310531	0	NA	3895	1
cg11048673	10	89792597	-0.065207	0.192794	0.7351965714705777	0	NA	3895	1
cg11048682	10	106003055	0.0250944	0.294723	0.9321455484406711	0	NA	3896	1
cg11048684	14	35973886	-0.0628748	0.219168	0.7742046095191558	0	NA	3893	1
cg11048745	4	183847134	-0.0337063	0.326	0.9176506244937395	0	NA	3896	1
cg11048758	20	30313782	0.24234	0.211241	0.2512905121316128	0	NA	3896	1
cg11048817	1	203509267	-0.353834	0.25284	0.16168156447080861	0	NA	3897	1
cg11048863	20	17205816	0.115216	0.0775825	0.13752338139959047	0	NA	3896	1
cg11048928	7	142631206	0.249956	0.27804	0.36865641549466843	0	NA	3896	1
cg11048959	3	49507543	-0.678314	1.43424	0.6362537306021039	0	NA	3845	1
cg11048961	22	37499853	-0.303811	0.273004	0.2657752195002832	0	NA	3897	1
cg11048965	3	71592767	-0.149566	0.369672	0.6857781038746115	0	NA	3896	1
cg11049018	19	47577059	0.810987	0.36939	0.028129447299306585	0	NA	3891	1
cg11049105	3	194583973	0.44112	0.271344	0.10401658115019115	0	NA	3897	1
cg11049279	1	23173267	-1.12804	0.800005	0.1585275216141573	0	NA	3893	1
cg11049291	6	85138228	0.120305	0.259528	0.6429679873912879	0	NA	3795	1
cg11049325	8	77492619	0.148409	0.1455	0.3077317203026271	0	NA	3889	1
cg11049421	4	57932507	-0.351092	0.24970000000000003	0.15970771436847578	0	NA	3894	1
cg11049494	18	74099381	-0.0881699	0.227635	0.6985118034373416	0	NA	3895	1
cg11049511	10	80711775	0.350322	0.303982	0.24913898253672945	0	NA	3896	1
cg11049617	12	14993665	0.187814	0.200906	0.3498732378600036	0	NA	3895	1
cg11049661	5	141009657	0.101941	0.347103	0.7689940919769955	0	NA	3892	1
cg11049680	18	55714359	0.422133	0.473102	0.3722501800902448	0	NA	3852	1
cg11049780	1	110156208	0.563946	0.291607	0.053122378296257766	0	NA	3887	1
cg11049787	1	178305256	0.0761102	0.159863	0.6340056962428938	0	NA	3857	1
cg11049858	16	2278113	0.275126	0.333561	0.4094768271666948	0	NA	3894	1
cg11050179	9	93405771	-0.267943	0.25206	0.28777615812554397	0	NA	3897	1
cg11050198	9	35828765	-0.103438	0.193815	0.5935529133012856	0	NA	3885	1
cg11050269	20	34117096	-0.535166	0.206908	0.009695826711805989	0	NA	3895	1
cg11050333	12	117923964	-0.0655489	0.0834737	0.43229873907462413	0	NA	3897	1
cg11050609	2	65357605	-0.00781888	1.17125	0.9946736245049496	0	NA	3896	1
cg11050660	22	32651909	0.245405	0.230821	0.287698898021715	0	NA	3895	1
cg11050821	15	25460012	-0.0939546	0.168234	0.576519597074091	0	NA	3897	1
cg11050908	9	131218376	-1.8788399999999998	0.890653	0.034900720274034805	0	NA	3842	1
cg11050977	11	90602768	-0.0635193	0.183717	0.7295340930097102	0	NA	3897	1
cg11050992	1	240960462	-0.124461	0.194391	0.5220028509748368	0	NA	3892	1
cg11051096	12	97011423	-0.0978279	0.193944	0.6139710935596856	0	NA	3897	1
cg11051103	20	47267423	0.0325797	0.367021	0.9292663331510617	0	NA	3896	1
cg11051128	3	135742005	-0.448908	0.260276	0.0845746356108133	0	NA	3895	1
cg11051132	20	11852574	0.453365	0.293371	0.12225822815228482	0	NA	3895	1
cg11051161	13	97637420	-0.3673179999999999	0.277899	0.18624542368658917	0	NA	3897	1
cg11051194	19	45457243	-0.139194	0.345444	0.6869906719475416	0	NA	3886	1
cg11051217	12	105127672	-0.166937	0.201459	0.407308106547697	0	NA	3883	1
cg11051306	15	84587919	0.103753	0.315105	0.7419555111297977	0	NA	3893	1
cg11051349	12	120555199	-0.959592	0.726699	0.18667457756153055	0	NA	3897	1
cg11051350	3	53450799	0.0937474	0.196208	0.6327953995971769	0	NA	3893	1
cg11051370	12	52326505	0.11660000000000001	0.164107	0.47738666490669446	0	NA	3891	1
cg11051378	12	52732246	0.526881	0.261751	0.0441241809370185	0	NA	3895	1
cg11051379	19	33859149	0.31859	0.298371	0.2856266972382197	0	NA	3892	1
cg11051393	14	39640552	-0.225877	0.265869	0.39555860389239683	0	NA	3897	1
cg11051417	12	118626087	0.178728	0.200678	0.3731326390375406	0	NA	3891	1
cg11051515	19	17329360	0.19583500000000004	0.299677	0.513442418570374	0	NA	3894	1
cg11051546	1	214997684	0.0828744	0.263063	0.7527340759097061	0	NA	3891	1
cg11051561	4	519009	0.0220418	0.387123	0.9545950146097784	0	NA	3896	1
cg11051597	20	13767624	-0.352418	0.138257	0.010803026807783039	0	NA	3831	1
cg11051610	4	141638877	0.521225	0.319717	0.10304446732237273	0	NA	3895	1
cg11051718	22	31496661	0.0444615	0.315201	0.8878244303832753	0	NA	3897	1
cg11051758	14	53395234	0.0892465	0.253266	0.7245514428615016	0	NA	3895	1
cg11051809	2	170370515	-0.112191	0.264199	0.6710948883836607	0	NA	3891	1
cg11052011	11	65244723	0.323969	1.2757	0.7995311672737259	0	NA	3897	1
cg11052187	6	15464026	-0.157488	0.194822	0.4188783850913794	0	NA	3897	1
cg11052190	17	17283711	0.135311	0.344433	0.6944292092031357	0	NA	3897	1
cg11052305	17	74816428	0.284369	0.539129	0.5978741640864925	0	NA	3897	1
cg11052339	6	140203171	-0.0813008	0.317317	0.7977862263095603	0	NA	3896	1
cg11052396	13	48833799	0.332915	0.224896	0.13879148197707822	0	NA	3895	1
cg11052439	1	35259713	-0.096193	0.26984	0.7214799152811981	0	NA	3889	1
cg11052578	21	39695801	-0.8151700000000001	0.520192	0.11710160025969706	0	NA	3850	1
cg11052673	17	80693912	-0.144818	0.310755	0.6412012887155043	0	NA	3896	1
cg11052716	2	160615393	0.18702	0.280424	0.504824087237226	0	NA	3896	1
cg11052802	16	71699493	0.10230100000000002	0.200662	0.6101793214345972	0	NA	3892	1
cg11052832	15	59929131	-0.0035734299999999994	0.291595	0.9902223520196043	0	NA	3893	1
cg11052923	2	42356578	-0.274443	0.465763	0.5557048817484809	0	NA	3896	1
cg11052961	11	93454102	0.318108	0.246392	0.1966812623766584	0	NA	3897	1
cg11053062	6	13924544	-0.281646	0.228692	0.21811662777983928	0	NA	3874	1
cg11053137	1	14218850	-1.18898	0.76156	0.11846649468687293	0	NA	3896	1
cg11053256	16	84438776	0.403093	0.277205	0.14590937428179152	0	NA	3897	1
cg11053273	9	35859400	-0.324614	0.230829	0.15963611804787278	0	NA	3893	1
cg11053306	1	204183353	0.52571	0.357002	0.1408673479274011	0	NA	3896	1
cg11053512	16	57682646	-0.275434	0.294461	0.3495906285260897	0	NA	3897	1
cg11053587	2	236110440	0.162758	0.151838	0.28375652523695677	0	NA	3897	1
cg11053617	20	48760598	-0.0288391	0.385074	0.9403003566349628	0	NA	3897	1
cg11053763	5	111527858	-0.00321325	0.282776	0.9909336457418123	0	NA	3891	1
cg11053823	6	133146789	0.196016	0.208129	0.3462947799559307	0	NA	3795	1
cg11053921	1	54979946	-0.196524	0.18548	0.2893526443889719	0	NA	3894	1
cg11054023	11	65407218	0.943058	0.910096	0.30010037778815757	0	NA	3893	1
cg11054141	3	170589577	0.029604899999999996	0.212786	0.8893474822801152	0	NA	3887	1
cg11054163	15	39311059	-0.347764	0.191009	0.06865731860430828	0	NA	3895	1
cg11054272	2	216220115	0.0174022	0.288127	0.9518389128608631	0	NA	3893	1
cg11054510	1	27668369	1.44269	1.17077	0.21785294637688762	0	NA	3887	1
cg11054527	14	104040908	-0.249755	0.255282	0.3279015287070228	0	NA	3896	1
cg11054620	17	59941186	2.57034	1.15535	0.026099474033351437	0	NA	3895	1
cg11054653	22	39756910	0.136885	0.243853	0.5745642213246005	0	NA	3896	1
cg11054728	17	26695139	-0.110042	0.320588	0.7314099958748496	0	NA	3894	1
cg11054756	1	36037583	-0.365524	0.374108	0.3285420459025783	0	NA	3897	1
cg11054768	5	172380641	-0.139126	0.186928	0.4567095957542589	0	NA	3894	1
cg11054905	18	44298961	0.0768911	0.141136	0.5858900688745227	0	NA	3894	1
cg11054916	6	112075897	-0.10389700000000002	0.220056	0.63682764087611	0	NA	3896	1
cg11054952	6	16078290	0.292085	0.221043	0.18636986570757716	0	NA	3896	1
cg11055000	18	45843994	0.22388099999999997	0.23604399999999998	0.3428894895489	0	NA	3896	1
cg11055019	11	96122555	1.6963	0.872839	0.05196443262163512	0	NA	3896	1
cg11055175	22	18281001	-0.0151585	0.296099	0.9591709119090639	0	NA	3885	1
cg11055398	1	200863945	-0.511488	0.370623	0.16756316895458118	0	NA	3897	1
cg11055585	21	43889831	0.134569	0.226663	0.5527152123143717	0	NA	3886	1
cg11055641	1	98286223	-0.257293	0.293238	0.3802583427619594	0	NA	3884	1
cg11055837	2	24471701	-0.375374	0.183981	0.04132177186840375	0	NA	3868	1
cg11055869	3	171046950	-0.115282	0.284245	0.6850566225317973	0	NA	3897	1
cg11055912	20	49487443	-0.013042300000000001	0.368699	0.971781643084959	0	NA	3896	1
cg11055921	12	92866540	0.00349434	0.209906	0.9867180968354808	0	NA	3884	1
cg11056108	16	2106139	0.293953	0.265756	0.2686827690717495	0	NA	3891	1
cg11056113	4	25312865	0.3492	0.22721200000000003	0.12432008778920318	0	NA	3896	1
cg11056123	3	12544298	-0.151873	0.125983	0.22800882673105466	0	NA	3858	1
cg11056161	1	231324798	-0.167114	0.164471	0.3095961955762286	0	NA	3896	1
cg11056229	10	1281114	-0.141811	0.060049	0.018196850799869334	0	NA	3896	1
cg11056334	11	128326541	-0.531105	0.289914	0.06696038757981937	0	NA	3897	1
cg11056374	6	166958849	-0.0269302	0.337061	0.9363190878823403	0	NA	3896	1
cg11056384	10	49660810	3.55477e-4	0.272586	0.9989594860718162	0	NA	3897	1
cg11056496	12	6176688	0.460591	0.261222	0.07786394357947383	0	NA	3895	1
cg11056497	16	776591	-0.103317	0.246791	0.6754780202697934	0	NA	3897	1
cg11056578	17	17935904	-0.541873	0.300661	0.07150257022030233	0	NA	3896	1
cg11056641	22	38884127	-0.519069	0.286761	0.07027870550201108	0	NA	3894	1
cg11056739	3	52280059	1.07526	0.9411399999999999	0.2532429134116933	0	NA	3878	1
cg11056751	15	78632600	-1.14742	0.840989	0.1724512054292481	0	NA	3881	1
cg11056783	7	157082666	0.0539502	0.266301	0.8394546836788545	0	NA	3895	1
cg11056870	3	87007970	0.22765000000000002	0.148048	0.12412761743248242	0	NA	3894	1
cg11056875	8	142983641	-0.340507	0.354604	0.3369315235313153	0	NA	3896	1
cg11057061	8	135850262	0.309411	0.312526	0.32215807296947363	0	NA	3897	1
cg11057080	8	61895808	0.346465	0.201849	0.08607854855960498	0	NA	3894	1
cg11057199	7	100185832	-0.113682	0.29386	0.6988615674399661	0	NA	3896	1
cg11057257	8	24815125	-0.72846	1.23708	0.5559589500655595	0	NA	3895	1
cg11057504	12	125306008	0.327378	0.390074	0.4013169596059116	0	NA	3897	1
cg11057604	19	34804442	0.0415365	0.399915	0.9172778152683684	0	NA	3895	1
cg11057714	19	17212344	0.960604	0.281996	6.58146934792729e-4	0	NA	3896	1
cg11057751	16	27753564	0.13161	0.339186	0.6980033094761309	0	NA	3890	1
cg11057783	19	10473307	0.512171	0.353939	0.1478800955055014	0	NA	3896	1
cg11057802	11	128567014	-0.391822	0.447845	0.38162539141003465	0	NA	3892	1
cg11057867	1	92414793	0.406452	0.207045	0.049633455533746935	0	NA	3895	1
cg11057900	17	18186294	-0.0597936	0.33649	0.8589601560670509	0	NA	3893	1
cg11057934	20	36404971	-0.278183	0.205436	0.17570119617919266	0	NA	3895	1
cg11058037	11	62229913	-0.138273	0.348141	0.6912382081009876	0	NA	3896	1
cg11058277	4	174116529	0.0679925	0.250024	0.7856651605242045	0	NA	3892	1
cg11058426	14	64300218	-0.589671	0.25848	0.022530568956730924	0	NA	3895	1
cg11058510	7	103705856	-0.0940991	0.130144	0.46965633765822967	0	NA	3806	1
cg11058554	19	30561949	0.0975587	0.250373	0.6967928320598246	0	NA	3895	1
cg11058558	6	2028828	-0.134877	0.34753	0.697940739453982	0	NA	3890	1
cg11058623	14	27235421	0.256907	0.167682	0.12549568830933353	0	NA	3896	1
cg11058672	10	70812249	-0.0136837	0.368588	0.9703856187843062	0	NA	3893	1
cg11058691	2	30124456	0.0337883	0.086411	0.6957835579325176	0	NA	3883	1
cg11058807	13	100752973	-0.0537076	0.251654	0.8310006114724833	0	NA	3896	1
cg11058900	6	43021741	-1.31598	0.801748	0.10071678184666333	0	NA	3883	1
cg11059049	4	132348081	-0.158993	0.194966	0.4147913678838424	0	NA	3896	1
cg11059104	6	3625684	-0.112421	0.275425	0.6831467984153903	0	NA	3895	1
cg11059147	2	237067144	0.0223586	0.185775	0.9042034299035	0	NA	3897	1
cg11059170	1	161147953	0.205852	0.239341	0.38974588306122504	0	NA	3895	1
cg11059171	1	227057917	0.0690759	0.22424199999999997	0.7580505575801195	0	NA	3896	1
cg11059198	7	100484055	-0.49413200000000007	0.295535	0.09452600351332534	0	NA	3897	1
cg11059254	7	47671362	0.418461	0.300711	0.16405205041648357	0	NA	3894	1
cg11059285	16	76320447	-0.0784914	0.119476	0.5112042307218652	0	NA	3895	1
cg11059359	2	143572774	-0.0463642	0.184864	0.8019674500409167	0	NA	3861	1
cg11059415	10	44435756	-0.0847039	0.237744	0.7216294125909117	0	NA	3896	1
cg11059493	11	123414763	-0.0615351	0.144297	0.6697817699422528	0	NA	3896	1
cg11059554	4	52892227	-0.165666	0.230496	0.4723029908133638	0	NA	3896	1
cg11059659	15	89925657	-0.0229282	0.230424	0.9207378009730521	0	NA	3896	1
cg11059932	1	226870623	0.713408	0.429406	0.09663646968803694	0	NA	3870	1
cg11059973	12	110019913	0.247471	0.308384	0.4222772136128929	0	NA	3897	1
cg11060073	1	26513944	-0.494376	0.302896	0.10264490545934699	0	NA	3894	1
cg11060092	16	16242295	-0.0137027	0.258402	0.9577091088440832	0	NA	3897	1
cg11060191	8	119593292	0.35609	0.260837	0.17219582702019648	0	NA	3896	1
cg11060195	2	99529144	-0.338839	0.240699	0.15921128512421995	0	NA	3897	1
cg11060528	1	226017146	0.117034	0.327204	0.7205835492675523	0	NA	3893	1
cg11060701	1	224832344	0.00394172	0.218876	0.985631738797679	0	NA	3896	1
cg11060759	1	29643895	-0.0434472	0.231993	0.8514426207583158	0	NA	3892	1
cg11060766	8	13516528	0.15088	0.139214	0.27845390954958127	0	NA	3814	1
cg11060768	18	32556384	-0.254377	0.196998	0.19661113840036082	0	NA	3897	1
cg11060892	1	26680635	-0.19448199999999996	0.298097	0.5141355548821531	0	NA	3895	1
cg11060905	3	119322035	0.709724	0.270525	0.008702987499981276	0	NA	3897	1
cg11060937	17	55568390	0.315759	0.261505	0.2272518427967609	0	NA	3894	1
cg11060940	9	110022767	0.17876	0.203892	0.3806286001092053	0	NA	3896	1
cg11060956	1	239995407	-0.00849391	0.396038	0.9828889143898224	0	NA	3896	1
cg11061105	1	229546537	-0.213974	0.140057	0.12657121892209242	0	NA	3896	1
cg11061136	5	175969423	0.8956569999999999	0.769964	0.24472999409047325	0	NA	3897	1
cg11061137	16	28518213	0.44329	0.37411	0.2360495241280876	0	NA	3897	1
cg11061150	8	56866827	0.244906	0.213258	0.2508024814913455	0	NA	3882	1
cg11061356	6	46922649	0.066652	0.16948	0.694117457132911	0	NA	3824	1
cg11061419	20	52521769	-0.0878949	0.206733	0.6707189915569369	0	NA	3896	1
cg11061452	1	3598651	0.160778	0.189374	0.3958828378395657	0	NA	3892	1
cg11061773	3	149969552	0.155895	0.19054	0.41325746142171066	0	NA	3847	1
cg11062076	8	42458415	-0.073501	0.181563	0.6856071285962974	0	NA	3881	1
cg11062120	6	43851620	0.0846468	0.326798	0.795620795988522	0	NA	3891	1
cg11062287	3	60176037	-0.32522400000000007	0.190806	0.08829243834781694	0	NA	3890	1
cg11062515	1	41708183	-1.29196	1.18871	0.27709918853695203	0	NA	3881	1
cg11062564	5	151198958	0.113205	0.226872	0.6177922023651705	0	NA	3892	1
cg11062629	15	75192153	-0.0834355	0.293061	0.7758712891297213	0	NA	3894	1
cg11062657	19	15410519	-0.50653	0.336994	0.1328176056945349	0	NA	3894	1
cg11062749	5	66502062	0.0269707	0.311333	0.9309658175982369	0	NA	3895	1
cg11062785	14	52243422	-1.1046	0.701164	0.1151686732584628	0	NA	3896	1
cg11062790	16	68379151	-0.0397439	0.348305	0.9091532887927859	0	NA	3895	1
cg11062809	22	17622771	0.32775	0.331595	0.3229545700268131	0	NA	3888	1
cg11062835	2	55390630	0.152229	0.299286	0.6110041901321877	0	NA	3897	1
cg11062893	2	96964589	0.0683186	0.193542	0.7240951262495179	0	NA	3891	1
cg11062925	2	48463452	-0.0380729	0.114135	0.7386981872107631	0	NA	3897	1
cg11062962	9	74363604	-0.385378	0.209793	0.06621815763327045	0	NA	3883	1
cg11063021	16	48586336	-0.178808	0.342171	0.6012741311181775	0	NA	3894	1
cg11063256	19	52511428	-0.44597	0.8658969999999999	0.606526352496045	0	NA	3895	1
cg11063282	19	19588727	-0.194115	0.289094	0.5019276592347688	0	NA	3897	1
cg11063317	9	134053722	-0.0759001	0.845113	0.9284377299154499	0	NA	3896	1
cg11063357	16	8724073	-0.0613554	0.263492	0.8158740901469445	0	NA	3896	1
cg11063371	17	17404595	0.0549886	0.0442228	0.21370405930914815	0	NA	3896	1
cg11063403	14	100760026	0.0190338	0.24756	0.9387145503941243	0	NA	3897	1
cg11063547	4	24675912	-0.0793765	0.188275	0.673317936881903	0	NA	3893	1
cg11063864	2	231662582	0.0125967	0.396408	0.9746498022388512	0	NA	3896	1
cg11063880	11	129490880	0.104587	0.146256	0.47455006584615333	0	NA	3897	1
cg11063902	3	99792993	-0.524696	0.403916	0.19393618397661136	0	NA	3895	1
cg11063940	18	45576481	-0.298512	0.28716	0.2985573983351739	0	NA	3895	1
cg11064195	19	39440667	0.274196	0.22287	0.21858639842737862	0	NA	3880	1
cg11064394	19	42824580	-0.103694	0.267268	0.6980326026053061	0	NA	3894	1
cg11064399	1	212804203	0.676168	0.309057	0.028681086219457932	0	NA	3896	1
cg11064411	2	105851839	-0.342133	0.22012	0.12011234929202563	0	NA	3895	1
cg11064418	10	82215107	0.643047	1.16124	0.5797438507311712	0	NA	3788	1
cg11064779	8	143101257	-0.341869	0.198994	0.08579908281968211	0	NA	3895	1
cg11064827	10	61121956	-0.175655	0.16098	0.2752023125862494	0	NA	3891	1
cg11064980	20	30947483	-0.0537793	1.28432	0.9665993391517539	0	NA	3897	1
cg11065065	11	76480364	0.0951294	0.149972	0.5258756572100454	0	NA	3897	1
cg11065107	11	72274505	0.138585	0.276889	0.6167178303105592	0	NA	3891	1
cg11065139	1	149994534	-0.0245632	0.29573	0.933804191027044	0	NA	3896	1
cg11065253	12	123278517	-0.226762	0.3028890000000001	0.45405992671935025	0	NA	3897	1
cg11065262	2	191878861	0.453941	0.738584	0.53881240916428	0	NA	3881	1
cg11065287	4	185142372	-0.120283	0.22481199999999998	0.5926234666121964	0	NA	3892	1
cg11065363	11	83003987	0.0507703	0.113629	0.6550139883893424	0	NA	3895	1
cg11065438	7	134832432	-1.10534	0.790739	0.1621560311137746	0	NA	3896	1
cg11065439	17	18095427	-0.607286	0.261382	0.020159509638460697	0	NA	3888	1
cg11065462	9	14323694	-0.320993	0.162914	0.04880150555529565	0	NA	3887	1
cg11065632	2	163030296	-0.05430599999999999	0.156273	0.7282102750848506	0	NA	3848	1
cg11065747	9	131349902	-0.039134	0.297736	0.895428363129741	0	NA	3894	1
cg11065829	17	39210482	-0.233907	0.2237	0.2957327827294123	0	NA	3895	1
cg11065889	12	131562805	0.192458	0.12114	0.11212276534582975	0	NA	3896	1
cg11065972	14	92998059	0.362171	0.426028	0.39526349278764733	0	NA	3895	1
cg11066131	14	22184568	0.0089956	0.141153	0.9491856719337078	0	NA	3854	1
cg11066140	11	3114741	-0.0909963	0.28484	0.749374222311644	0	NA	3891	1
cg11066188	11	67981744	-0.855746	1.15906	0.46032587546411113	0	NA	3896	1
cg11066245	5	39196896	-0.0193115	0.254036	0.9394041784340107	0	NA	3897	1
cg11066280	22	28806533	-0.0426278	0.417194	0.918615862647358	0	NA	3891	1
cg11066943	9	126104626	-0.180143	0.31532199999999994	0.5677972874287233	0	NA	3897	1
cg11067146	3	172229988	0.09986499999999998	0.889207	0.9105792521353456	0	NA	3897	1
cg11067203	7	1120444	-0.403422	0.329421	0.22071104254406054	0	NA	3895	1
cg11067226	13	25103995	0.381732	0.23144300000000004	0.09907463544802325	0	NA	3894	1
cg11067347	4	2404208	0.016683	0.0533192	0.7543648691812173	0	NA	3896	1
cg11067405	14	97080984	-0.0602936	0.0825147	0.4649616106738451	0	NA	3895	1
cg11067440	7	42054432	-0.0867785	0.131528	0.5094001133332847	0	NA	3862	1
cg11067451	3	11761146	-1.02967	1.1686	0.3782560372809793	0	NA	3867	1
cg11067688	6	138969643	-0.34804	0.347136	0.31605188463985406	0	NA	3895	1
cg11067787	20	48883416	0.199638	0.320509	0.5333647062057008	0	NA	3896	1
cg11067939	1	20406319	-0.131895	0.220854	0.5503708631423208	0	NA	3896	1
cg11067956	3	126654442	-0.0279974	0.135267	0.8360264228779151	0	NA	3896	1
cg11067966	2	15317374	0.349958	0.214308	0.10247583118525538	0	NA	3894	1
cg11068153	3	35720482	-0.061192	0.195063	0.7537460312823954	0	NA	3896	1
cg11068156	15	91292460	-0.16133	0.227994	0.4791897542887401	0	NA	3893	1
cg11068210	2	239848114	0.111144	0.182578	0.5426914578903648	0	NA	3896	1
cg11068231	6	156423302	0.19580499999999998	0.285501	0.49282064921359586	0	NA	3895	1
cg11068234	11	63680183	-0.176779	0.328176	0.590113664656611	0	NA	3892	1
cg11068251	14	24970316	0.735574	0.349821	0.03549065604606771	0	NA	3897	1
cg11068273	2	119000137	0.132759	0.144911	0.35959261457218916	0	NA	3895	1
cg11068304	17	19309640	0.269243	0.303716	0.3753503426051736	0	NA	3894	1
cg11068317	20	58400288	-0.164487	0.249106	0.5090553851107471	0	NA	3895	1
cg11068356	2	58442864	-0.0157772	0.168259	0.9252939708714348	0	NA	3881	1
cg11068373	10	71590932	-0.275907	0.278019	0.32100078258339204	0	NA	3893	1
cg11068385	3	189702074	0.131839	0.135958	0.332194116339476	0	NA	3747	1
cg11068468	17	58604194	0.294301	0.323588	0.36308998518876	0	NA	3897	1
cg11068688	19	12929272	0.259184	0.301335	0.3897233734762925	0	NA	3896	1
cg11068708	7	65953786	-0.163658	0.202236	0.41837557714162693	0	NA	3891	1
cg11068725	3	64130539	0.0223447	0.327177	0.9455504471300185	0	NA	3896	1
cg11069125	4	177198900	0.274689	0.218022	0.20770033829848294	0	NA	3895	1
cg11069146	10	77292595	-0.44616199999999995	0.305977	0.14479772735344168	0	NA	3895	1
cg11069269	10	14539603	-0.0948117	0.229767	0.6798683329290272	0	NA	3896	1
cg11069395	12	53272002	-0.286225	0.273302	0.2949682956871247	0	NA	3896	1
cg11069446	3	148781309	0.0419896	0.143642	0.7700410607380033	0	NA	3760	1
cg11069512	16	68961842	0.507599	0.358518	0.15682654167342724	0	NA	3895	1
cg11069742	15	49338926	-1.20589	0.558275	0.03077045098192286	0	NA	3885	1
cg11069749	1	33643040	-0.0382914	0.320952	0.9050331752794045	0	NA	3891	1
cg11069751	17	4663317	-0.52034	0.286916	0.06974516094751851	0	NA	3891	1
cg11069855	13	30112348	0.0800778	0.252214	0.7508646756353597	0	NA	3894	1
cg11069971	16	54572107	-0.0926374	0.198677	0.6410212581925498	0	NA	3892	1
cg11069996	22	32915837	0.17112	0.272856	0.5305648551542128	0	NA	3896	1
cg11070037	22	37667917	-0.325058	0.40961	0.42744041138396177	0	NA	3895	1
cg11070274	8	9106610	0.0509143	0.0423569	0.22935158044288997	0	NA	3889	1
cg11070291	10	22507513	-0.0371435	0.297369	0.9005970958645362	0	NA	3895	1
cg11070349	19	56673191	0.405157	0.322129	0.20848302542610458	0	NA	3894	1
cg11070478	14	102230722	-0.130996	0.199674	0.5117923652845668	0	NA	3891	1
cg11070604	2	74681915	-0.363076	0.9582149999999999	0.704755663416033	0	NA	3890	1
cg11070651	19	1175076	-0.0725538	0.212947	0.7333196906955466	0	NA	3895	1
cg11070710	8	128513120	-0.00825817	0.215984	0.9695002349975643	0	NA	3896	1
cg11070720	4	146540412	0.897478	1.03315	0.3850215174739322	0	NA	3774	1
cg11070777	18	42550302	0.157338	0.281016	0.575554587179359	0	NA	3896	1
cg11070916	14	100763302	0.0463208	0.190584	0.807969270369599	0	NA	3897	1
cg11070922	17	80843878	0.349167	0.366916	0.3412864216657539	0	NA	3886	1
cg11070987	4	37804023	0.00461974	0.0758311	0.9514217724987765	0	NA	3889	1
cg11070989	6	113768503	0.121543	0.0748186	0.10426861509195091	0	NA	3897	1
cg11071065	6	106565644	-0.641255	0.805038	0.42571099616823255	0	NA	3897	1
cg11071111	16	31015154	-0.17796000000000003	0.271958	0.5128761963794151	0	NA	3893	1
cg11071189	16	1847823	-0.275515	0.260573	0.29035514106037924	0	NA	3894	1
cg11071267	2	55038122	0.400552	0.3652	0.2727280639644792	0	NA	3896	1
cg11071288	2	177714162	0.472394	0.325634	0.14686619054790107	0	NA	3894	1
cg11071366	1	55070594	0.43595	0.8906700000000001	0.6245139514146232	0	NA	3897	1
cg11071386	11	61679977	-0.0381647	0.30144	0.8992507055685222	0	NA	3895	1
cg11071437	11	88256285	0.111565	0.183221	0.5425844540908968	0	NA	3896	1
cg11071439	8	56054946	-0.0185445	0.144024	0.8975477235049869	0	NA	3897	1
cg11071459	11	61518691	-0.210541	0.364389	0.5634046480144287	0	NA	3896	1
cg11071479	4	184097375	0.269764	0.216728	0.21323753552432914	0	NA	3897	1
cg11071514	8	1729130	-0.398565	0.294187	0.17548079653927845	0	NA	3897	1
cg11071523	17	16891339	-0.213683	0.334608	0.5230786478714146	0	NA	3891	1
cg11071577	9	108456125	-0.313821	0.355394	0.37722396043437223	0	NA	3885	1
cg11071626	1	156351923	-0.0675464	0.251199	0.788009734497446	0	NA	3897	1
cg11071811	9	107508530	0.108921	0.128472	0.3965387911461814	0	NA	3855	1
cg11071884	3	194081301	-0.248957	0.261176	0.34048091674708486	0	NA	3860	1
cg11072009	6	106545945	-0.353504	0.596445	0.5533919872584226	0	NA	3886	1
cg11072012	10	32427996	-0.233862	0.122566	0.056384813556012985	0	NA	3889	1
cg11072066	1	22717814	-0.233097	0.351383	0.5070935066221227	0	NA	3896	1
cg11072281	3	197480205	0.05662190000000001	0.217993	0.7950629266730512	0	NA	3895	1
cg11072317	6	19321323	0.392159	0.202541	0.052843744958299084	0	NA	3894	1
cg11072367	14	77409055	0.698729	0.26958	0.009544277938513224	0	NA	3896	1
cg11072473	17	8707491	-0.0410399	0.261595	0.8753367819649096	0	NA	3894	1
cg11072540	15	47566294	0.0595451	0.077382	0.4415992209039933	0	NA	3893	1
cg11072562	5	118787903	-0.186612	0.275186	0.49768899939327405	0	NA	3893	1
cg11072638	9	117555784	0.39222	0.26259	0.13526468709874054	0	NA	3896	1
cg11072700	22	18306908	-0.00783051	0.244692	0.9744708580673774	0	NA	3892	1
cg11072836	10	82312132	-0.123963	0.357432	0.7287298430232867	0	NA	3894	1
cg11072837	10	105793358	0.0666233	0.284508	0.8148528359112132	0	NA	3896	1
cg11072899	6	88315970	0.299774	0.261348	0.25136921668304524	0	NA	3896	1
cg11073032	15	25092950	-0.00872478	0.110039	0.936803494716335	0	NA	3897	1
cg11073053	8	37419607	-0.460022	0.280164	0.1005953952255287	0	NA	3897	1
cg11073097	1	109778776	0.0593078	0.160996	0.712589475178923	0	NA	3831	1
cg11073139	22	25201812	-0.0181421	0.130897	0.8897675968614551	0	NA	3896	1
cg11073196	9	108486446	-0.0593051	0.214505	0.7821838668981657	0	NA	3891	1
cg11073212	8	128419070	0.0991069	0.275682	0.7192231913219591	0	NA	3894	1
cg11073312	3	140775924	0.09055579999999999	0.297415	0.760765094080779	0	NA	3897	1
cg11073427	20	4931737	-0.0339413	0.26006	0.8961602981878186	0	NA	3895	1
cg11073447	12	111715721	0.0226333	0.285383	0.9367872390432295	0	NA	3895	1
cg11073499	2	208000766	0.241098	0.262211	0.35784410394123806	0	NA	3876	1
cg11073553	8	142287261	0.412768	0.261797	0.11487101593241755	0	NA	3890	1
cg11073581	21	42217749	0.164235	0.303447	0.5883481985307186	0	NA	3893	1
cg11073717	20	34658438	0.393835	0.340518	0.24744556801172432	0	NA	3896	1
cg11073733	16	12236762	0.586232	0.28647	0.04071710346150638	0	NA	3892	1
cg11073846	11	94391770	-0.0192505	0.293923	0.9477798516865853	0	NA	3892	1
cg11073863	21	38010424	-0.373263	0.320536	0.24422292425410638	0	NA	3896	1
cg11074024	3	169922201	-0.228713	0.338721	0.4995326140679923	0	NA	3897	1
cg11074044	7	107476898	-0.00357686	0.0729039	0.9608693524479472	0	NA	3895	1
cg11074093	7	143088597	-0.183542	0.305221	0.5476126716208158	0	NA	3890	1
cg11074153	21	43974473	0.0342609	0.135086	0.7997869208846633	0	NA	3896	1
cg11074266	19	11316838	-0.440084	0.368445	0.232307432006226	0	NA	3883	1
cg11074301	22	41637306	0.265743	0.278928	0.3407270225745276	0	NA	3895	1
cg11074627	12	10875138	-1.33503	1.13742	0.24050106807660346	0	NA	3895	1
cg11074659	12	132962624	-0.0172898	0.0993404	0.8618293052396928	0	NA	3897	1
cg11075127	1	90369790	0.0934392	0.275692	0.7346654411931994	0	NA	3893	1
cg11075137	19	19302818	-0.578972	0.474704	0.22259816951955635	0	NA	3895	1
cg11075177	11	33342672	-0.114276	0.357808	0.7494398986812855	0	NA	3895	1
cg11075467	11	72974714	-0.166722	0.173868	0.3376091978077986	0	NA	3897	1
cg11075751	9	21975303	0.805552	0.753617	0.2851082805656805	0	NA	3897	1
cg11075883	7	146658441	0.272082	0.251372	0.27908022236827784	0	NA	3895	1
cg11076237	10	95421730	-0.27369	0.217889	0.20908033656596947	0	NA	3897	1
cg11076253	1	159192986	-0.0458439	0.247322	0.8529457475185356	0	NA	3897	1
cg11076280	17	64733766	-0.211593	0.0885993	0.01693104619383133	0	NA	3869	1
cg11076422	20	60332183	0.284803	0.252099	0.2585913550724397	0	NA	3896	1
cg11076456	18	19244490	0.698521	0.319362	0.028725086122667345	0	NA	3896	1
cg11076544	16	4690665	-0.011502099999999998	0.269443	0.9659498986754205	0	NA	3896	1
cg11076594	17	80798301	-0.189722	0.336024	0.5723400958581322	0	NA	3893	1
cg11076684	7	98375241	-0.6552379999999999	0.55801	0.24029866612296832	0	NA	3893	1
cg11076723	16	53479493	0.0760732	0.251941	0.7626913438569914	0	NA	3897	1
cg11076824	3	38317444	0.14973	0.32819	0.6482248656451939	0	NA	3895	1
cg11076875	3	13236736	-0.030048	0.230775	0.8964044406676681	0	NA	3896	1
cg11076900	4	175444341	0.050588	0.0767775	0.50996579701645	0	NA	3897	1
cg11077103	2	39145266	-0.251447	0.190422	0.18667733689775148	0	NA	3897	1
cg11077174	21	43615458	-0.387081	0.327962	0.23789613105835097	0	NA	3895	1
cg11077186	1	20686360	0.196537	0.0926082	0.03381743175287878	0	NA	3871	1
cg11077348	19	52731059	-0.0742831	0.291011	0.7985232684147614	0	NA	3896	1
cg11077424	11	34648693	-0.746739	0.30464099999999994	0.014237694691198089	0	NA	3897	1
cg11077432	7	23435097	-0.0878831	0.187114	0.638585963709682	0	NA	3897	1
cg11077433	11	122142005	-0.299824	0.322632	0.3527302912147436	0	NA	3891	1
cg11077499	20	15376649	-0.0330365	0.200662	0.8692292740969785	0	NA	3893	1
cg11077701	2	42097549	0.123067	0.23502399999999998	0.600531818075434	0	NA	3895	1
cg11077835	4	4754336	0.0670978	0.136359	0.6226717936440204	0	NA	3896	1
cg11077949	12	121619156	0.449735	0.18648700000000001	0.015882006502913083	0	NA	3897	1
cg11078081	22	22549915	-2.27697	1.3285999999999998	0.0865633449844185	0	NA	3895	1
cg11078126	4	139898680	-0.158928	0.112453	0.15757230357784782	0	NA	3894	1
cg11078188	9	135417305	-0.193008	0.209249	0.3563281371433079	0	NA	3892	1
cg11078194	11	62200388	0.211164	0.127423	0.09748126017997485	0	NA	3895	1
cg11078242	12	69878548	0.301549	0.167592	0.07197056416891998	0	NA	3890	1
cg11078731	7	2177314	-0.158964	0.291213	0.5851563408499769	0	NA	3896	1
cg11078769	9	137413998	0.0734743	0.0594801	0.2167280528992657	0	NA	3876	1
cg11078824	1	156229901	0.40611	0.336245	0.22713188052563393	0	NA	3897	1
cg11078826	10	13494776	0.38690499999999994	0.215901	0.07312524424123937	0	NA	3895	1
cg11078828	11	72019901	0.16431099999999998	0.275395	0.5507493907501868	0	NA	3892	1
cg11078917	8	41566249	0.12223200000000001	0.206556	0.5540099456110336	0	NA	3896	1
cg11078963	20	5460643	0.280572	0.284128	0.3234051709532362	0	NA	3896	1
cg11079075	10	14920752	-0.241918	1.15918	0.8346843703633808	0	NA	3841	1
cg11079097	17	74688069	0.456164	0.33809399999999995	0.17726554016680196	0	NA	3893	1
cg11079187	22	41257212	0.0345801	0.21892300000000003	0.874491835212153	0	NA	3892	1
cg11079215	16	66939924	-0.14864500000000003	0.378152	0.6942584191124694	0	NA	3893	1
cg11079218	9	117692975	0.0319198	0.558022	0.9543845340214286	0	NA	3796	1
cg11079441	8	131432739	-0.0969163	0.202003	0.6313862975926945	0	NA	3895	1
cg11079478	22	20003763	-0.357843	0.595903	0.5481694289110652	0	NA	3896	1
cg11079481	3	193160221	-0.0695621	0.182007	0.7023169966323197	0	NA	3895	1
cg11079483	8	102539040	-0.0316826	0.167443	0.8499249072970809	0	NA	3869	1
cg11079561	5	81370649	0.489819	0.305068	0.10836051440621447	0	NA	3893	1
cg11079737	4	3880592	-0.124303	0.166791	0.4561133275963445	0	NA	3897	1
cg11079827	11	134127595	0.288814	0.301867	0.3386888591280213	0	NA	3893	1
cg11079896	14	63671314	0.0325339	0.0540674	0.5473548203626721	0	NA	3896	1
cg11079933	10	105626272	-0.221118	0.251823	0.37990620974843003	0	NA	3896	1
cg11079996	5	2387083	-0.109929	0.138833	0.4284729732593686	0	NA	3859	1
cg11080135	5	70817687	-0.245886	0.327118	0.4522473054074608	0	NA	3896	1
cg11080206	8	133805449	0.134115	0.185008	0.4685044244869575	0	NA	3871	1
cg11080218	5	32707766	0.47836400000000007	0.479365	0.31832211941907806	0	NA	3893	1
cg11080268	20	4666893	0.786067	1.44627	0.586776426793904	0	NA	3896	1
cg11080306	14	102376509	0.0124607	0.151128	0.9342878437307968	0	NA	3891	1
cg11080307	9	126031750	-0.135263	0.229839	0.5561887095862319	0	NA	3896	1
cg11080461	11	125981767	-0.247082	0.199815	0.2162527761551018	0	NA	3896	1
cg11080500	4	146877193	-0.26511	0.315977	0.4014599024768536	0	NA	3897	1
cg11080513	2	135426596	0.0206758	0.060176	0.731155544146798	0	NA	3894	1
cg11080551	8	144512241	0.418459	0.305339	0.17053915029862787	0	NA	3896	1
cg11080570	17	60198491	-0.0802815	0.217348	0.7118530901161769	0	NA	3889	1
cg11080763	3	57160261	0.0277244	0.266501	0.9171446449515142	0	NA	3891	1
cg11081049	2	138721454	-0.194028	0.178438	0.2768736409518806	0	NA	3896	1
cg11081247	1	24741616	0.302953	0.22045099999999998	0.16936659835976017	0	NA	3895	1
cg11081255	1	198101569	0.067996	0.1887	0.718593515997317	0	NA	3888	1
cg11081261	14	102656363	0.518137	0.319741	0.1051271232161304	0	NA	3894	1
cg11081316	16	57829678	-0.257381	0.251485	0.30609761573378985	0	NA	3882	1
cg11081441	12	56755270	0.063096	0.347256	0.8558191043520257	0	NA	3895	1
cg11081555	11	11835059	-0.032225	0.246363	0.8959312123126213	0	NA	3897	1
cg11081592	3	50327163	0.175589	0.346984	0.6128261081767581	0	NA	3896	1
cg11081690	2	158454235	0.06122450000000001	0.116978	0.6007065420639739	0	NA	3886	1
cg11081691	1	52258575	0.191626	0.237554	0.41986072064827135	0	NA	3894	1
cg11081779	11	33228026	0.00842644	0.169795	0.9604195197907132	0	NA	3889	1
cg11081799	3	160822942	-0.257165	0.982436	0.7935044761072536	0	NA	3895	1
cg11081860	2	129259666	0.0498176	0.300345	0.868260895005265	0	NA	3892	1
cg11082237	7	141437202	-0.15941	0.11703699999999999	0.17318276907366692	0	NA	3894	1
cg11082267	2	85908875	-0.371646	0.294459	0.206901446954451	0	NA	3894	1
cg11082341	5	102248302	-0.062348799999999996	0.27677	0.8217669258125827	0	NA	3896	1
cg11082369	7	124437011	0.340058	0.242306	0.1604905089384553	0	NA	3897	1
cg11082509	17	35502299	0.281452	0.244261	0.24921455119119948	0	NA	3897	1
cg11082552	13	20807272	-0.404421	0.159105	0.011026757200613661	0	NA	3897	1
cg11082655	8	49502914	-0.186061	0.259402	0.4732081625463127	0	NA	3886	1
cg11082684	7	98591756	-0.23626200000000003	0.394547	0.5492939964276129	0	NA	3897	1
cg11082724	1	185018740	-0.273372	0.267587	0.30696119661837096	0	NA	3889	1
cg11082726	1	209594650	0.0501933	0.271941	0.8535630020678611	0	NA	3895	1
cg11082767	2	173942227	-0.327179	0.144301	0.02336964533533499	0	NA	3755	1
cg11083325	19	49244668	-0.157935	0.121894	0.19508750178938758	0	NA	3897	1
cg11083332	22	49285655	-0.15234099999999998	0.266957	0.5682318693414143	0	NA	3897	1
cg11083422	6	39019343	-0.807146	1.15934	0.4862963005965464	0	NA	3897	1
cg11083595	4	58044400	0.0239254	0.276208	0.9309728109493374	0	NA	3894	1
cg11083638	15	40531248	-0.138065	0.602207	0.8186629392891163	0	NA	3812	1
cg11083674	11	93304056	-0.158861	0.191984	0.40797072055955796	0	NA	3893	1
cg11083745	5	149494527	0.300503	0.293419	0.30576776080542	0	NA	3894	1
cg11084048	12	127245599	-0.033101	0.127671	0.7954284969086479	0	NA	3897	1
cg11084602	1	108507910	0.158602	0.641632	0.804764819364693	0	NA	3894	1
cg11084715	3	38842751	0.11920500000000002	0.151786	0.4322489094342023	0	NA	3893	1
cg11084804	1	201883434	-0.00703726	0.379123	0.9851905616696219	0	NA	3895	1
cg11084883	13	22452051	-0.167131	0.251784	0.5068265099692488	0	NA	3890	1
cg11084886	14	94946571	-0.0487592	0.16769	0.7712273281390193	0	NA	3894	1
cg11085070	9	135257817	0.49908399999999997	0.314767	0.11283768815008109	0	NA	3893	1
cg11085073	4	19582003	-0.0088823	0.201121	0.9647737089659377	0	NA	3894	1
cg11085083	5	129022902	-0.0158229	0.183064	0.9311216534715813	0	NA	3894	1
cg11085097	19	9250646	-0.05987669999999999	0.148774	0.687340001311602	0	NA	3896	1
cg11085206	12	53726934	-0.194045	0.150118	0.1961437386450841	0	NA	3896	1
cg11085226	16	81714957	-0.165832	0.340978	0.6267245444037552	0	NA	3891	1
cg11085265	5	8849437	0.0636082	0.190802	0.7388528805192892	0	NA	3890	1
cg11085283	4	46911625	0.09419630000000001	0.14543	0.5171732704674329	0	NA	3887	1
cg11085346	14	80998067	-0.101701	0.175237	0.56167012421998	0	NA	3891	1
cg11085358	3	133383768	-0.8861319999999999	0.329844	0.007220095509899981	0	NA	3897	1
cg11085508	1	39326771	-0.131164	0.319575	0.6814886319438811	0	NA	3896	1
cg11085524	3	53585509	-0.0111979	0.273191	0.967304448983475	0	NA	3897	1
cg11085942	14	94121523	0.0347889	0.121374	0.7743989826281165	0	NA	3893	1
cg11085948	6	168252700	0.00676304	0.144613	0.9626993502317694	0	NA	3787	1
cg11085981	3	121732620	-0.406116	0.34126	0.23402727380286364	0	NA	3893	1
cg11086061	4	147068124	0.0203553	0.22766000000000003	0.9287553105837009	0	NA	3897	1
cg11086067	22	18072979	-0.434433	0.405356	0.28384041966190865	0	NA	3896	1
cg11086223	18	11487579	0.651501	0.320117	0.04183110446427048	0	NA	3894	1
cg11086284	16	11600315	0.149868	0.211029	0.47759421171223815	0	NA	3826	1
cg11086525	10	8146725	-0.492715	0.275617	0.07382764941940825	0	NA	3891	1
cg11086566	7	150747871	-0.0704597	0.175616	0.6882621458434592	0	NA	3894	1
cg11086737	15	33537316	0.112609	0.268404	0.6748139440330679	0	NA	3896	1
cg11086793	15	34149155	0.0596403	0.189128	0.7525008019713024	0	NA	3883	1
cg11086820	5	131825495	0.285095	0.380321	0.45348554705719746	0	NA	3889	1
cg11086843	18	13625675	0.23326700000000003	0.298758	0.43492652612092497	0	NA	3890	1
cg11086960	10	71177414	0.015067	0.312601	0.9615577888939577	0	NA	3896	1
cg11087185	2	175130492	0.0418715	0.186088	0.8219721674135225	0	NA	3887	1
cg11087459	12	121790926	-0.31063	0.401891	0.43956912629326933	0	NA	3884	1
cg11087686	2	122665633	-0.357858	0.296051	0.2267506584362553	0	NA	3897	1
cg11087854	8	126518837	0.391914	0.263728	0.1372648876727291	0	NA	3896	1
cg11087890	20	1864106	0.128301	0.159012	0.41974505311131494	0	NA	3891	1
cg11088013	1	223958169	-0.0599166	0.21881199999999998	0.7842176911071892	0	NA	3881	1
cg11088024	4	25971098	0.18909	0.450006	0.6743434472610467	0	NA	3897	1
cg11088126	8	29379302	0.195161	0.313452	0.5335352806131046	0	NA	3889	1
cg11088137	1	87170112	-0.647801	0.87953	0.46140768536494925	0	NA	3870	1
cg11088211	12	120592978	-0.332193	0.296251	0.2621504850583782	0	NA	3891	1
cg11088307	12	122301413	0.288461	0.323107	0.37197908918833944	0	NA	3893	1
cg11088510	16	90039278	-0.940413	1.01339	0.35341418301926364	0	NA	3886	1
cg11088536	9	107745972	0.475598	0.281986	0.09168001056889998	0	NA	3893	1
cg11088589	16	19239655	0.315387	0.296885	0.28809024408021705	0	NA	3896	1
cg11088661	5	73839945	0.0985112	0.20118	0.6243695819315258	0	NA	3892	1
cg11088875	1	164754577	0.217473	0.242822	0.3704628783046056	0	NA	3894	1
cg11088927	13	52923042	-0.256729	0.22729599999999997	0.2586903677277457	0	NA	3881	1
cg11088947	5	146318945	0.11193699999999998	0.218412	0.6082983973099166	0	NA	3897	1
cg11089139	1	110490307	-0.192067	0.250481	0.4432047827737349	0	NA	3894	1
cg11089403	1	153518867	0.0712726	0.2324	0.7590864040800567	0	NA	3896	1
cg11089456	17	11463379	-0.271588	0.138264	0.04949864400773586	0	NA	3894	1
cg11089476	6	107652220	0.828507	0.319673	0.009549390736338474	0	NA	3895	1
cg11089517	12	94653032	-0.358844	0.171185	0.03606134360687857	0	NA	3879	1
cg11089592	6	155371793	-0.0538812	0.21723800000000001	0.8041124102510234	0	NA	3893	1
cg11090079	2	218278111	-0.0907224	0.245225	0.71141545752991	0	NA	3897	1
cg11090273	22	47070411	0.169411	0.305888	0.5796928478555903	0	NA	3897	1
cg11090342	4	146092935	-0.20806300000000003	0.158136	0.18826739748995405	0	NA	3800	1
cg11090429	10	75175136	-0.0641883	0.261028	0.8057551514369469	0	NA	3896	1
cg11090469	8	13530246	0.229769	0.206328	0.2654463765817023	0	NA	3897	1
cg11090559	15	29969272	-0.0815145	0.146905	0.5789774243349379	0	NA	3888	1
cg11090640	1	19110052	0.00154414	0.135928	0.9909362385443761	0	NA	3897	1
cg11090759	13	47470293	-0.106176	0.123271	0.3890608305398939	0	NA	3895	1
cg11090798	7	134892176	-0.276361	0.277043	0.3185032985467879	0	NA	3897	1
cg11091055	1	58776477	-0.11893100000000001	0.213466	0.5774300109007822	0	NA	3889	1
cg11091078	15	60017367	-0.342873	0.615535	0.5775052241165823	0	NA	3896	1
cg11091092	17	8397776	0.339558	0.277304	0.22076468325340823	0	NA	3895	1
cg11091478	1	173421266	0.0320844	0.290086	0.9119311188337107	0	NA	3897	1
cg11091531	1	163041800	0.109042	0.432308	0.8008615867782842	0	NA	3897	1
cg11091540	12	96794919	-0.107675	1.15191	0.9255260631105983	0	NA	3895	1
cg11091623	7	141792636	0.189499	0.270618	0.48377408566162855	0	NA	3756	1
cg11091731	11	9701847	-0.152991	0.241807	0.526930350227278	0	NA	3897	1
cg11091878	6	96138405	-0.15115500000000004	0.193318	0.43427439148410607	0	NA	3893	1
cg11091882	3	428952	0.0196635	0.105729	0.8524602927422562	0	NA	3838	1
cg11091888	7	41564702	0.0396854	0.148956	0.7899129594165416	0	NA	3896	1
cg11092023	16	14725117	0.270565	0.372006	0.46703390673948086	0	NA	3895	1
cg11092095	8	101427563	-0.519537	0.294953	0.07816683393366394	0	NA	3895	1
cg11092222	4	119693959	0.0968896	0.195549	0.6202650120194177	0	NA	3896	1
cg11092553	5	161275392	0.0703693	0.626797	0.9106108448459015	0	NA	3893	1
cg11092558	6	146623029	0.314919	0.202506	0.11991999798225972	0	NA	3894	1
cg11092679	9	77398347	0.325604	0.226131	0.14989822940157152	0	NA	3896	1
cg11093123	9	74981047	0.199208	0.18556	0.28302426771463324	0	NA	3897	1
cg11093137	22	29764574	0.443718	0.34789700000000007	0.2021573611218878	0	NA	3897	1
cg11093223	9	34363682	-0.0821847	0.28955	0.7765361011106116	0	NA	3896	1
cg11093232	19	11521991	0.533958	0.311415	0.08641514763314322	0	NA	3897	1
cg11093292	3	57204673	0.117463	0.159161	0.4605061183051804	0	NA	3897	1
cg11093347	16	22300753	0.131427	0.24721300000000002	0.5949790521609719	0	NA	3896	1
cg11093435	1	203608345	-0.171212	0.296967	0.5642533223989442	0	NA	3897	1
cg11093459	9	100701141	-0.0932939	0.059711299999999995	0.11818998280818545	0	NA	3895	1
cg11093583	16	85204686	-0.13153	0.275737	0.6333532095109077	0	NA	3897	1
cg11093660	8	81253915	-0.31738	0.350333	0.36496863543548685	0	NA	3889	1
cg11093767	14	23825585	0.278668	0.183992	0.12988238576387806	0	NA	3895	1
cg11093980	18	47806308	-0.0998046	0.25392	0.6942786431133077	0	NA	3887	1
cg11094002	2	9251047	-0.0929548	0.386511	0.8099448602656749	0	NA	3896	1
cg11094070	16	67911222	-0.272927	0.315682	0.38727864779967824	0	NA	3896	1
cg11094467	7	155568803	-0.261488	0.183985	0.1552451696667715	0	NA	3895	1
cg11094516	6	33986457	-0.129958	0.307872	0.6729396319390801	0	NA	3894	1
cg11094543	2	242238387	-0.0657035	0.24711800000000003	0.7903323573477568	0	NA	3895	1
cg11094565	15	58357165	-0.372397	0.196836	0.05850229398464621	0	NA	3896	1
cg11094656	12	48420328	-0.08501660000000001	0.280683	0.7619722639064568	0	NA	3897	1
cg11094705	11	129800053	0.229535	0.190208	0.2275254071519834	0	NA	3896	1
cg11094740	2	31044164	0.3910239999999999	0.310891	0.20848120043721302	0	NA	3896	1
cg11094839	17	77033056	-0.285915	0.319496	0.37084384384135605	0	NA	3896	1
cg11094928	1	38160565	0.180416	0.185146	0.3298318662136832	0	NA	3895	1
cg11094944	7	46518337	0.0739719	0.23518600000000003	0.7531222565198021	0	NA	3897	1
cg11094976	17	62960270	-0.0911874	0.250108	0.7154159156256366	0	NA	3891	1
cg11095048	2	98466839	0.04192819999999999	0.144037	0.7709799939995317	0	NA	3823	1
cg11095072	21	20806182	0.132419	0.21989999999999998	0.5470554833459427	0	NA	3893	1
cg11095157	1	153936151	-0.854258	0.708842	0.2281469993850708	0	NA	3821	1
cg11095416	11	78171624	0.287469	0.28489	0.3129494005706878	0	NA	3891	1
cg11095714	22	33395137	-0.198082	0.359489	0.5816268841065733	0	NA	3887	1
cg11095793	21	30868228	0.513967	0.125726	4.3512139766680013e-5	0	NA	3893	1
cg11095897	6	10411739	0.23059000000000002	0.304173	0.4483981086455979	0	NA	3896	1
cg11095993	19	4678416	-0.433079	0.395099	0.2730228476767994	0	NA	3896	1
cg11096149	2	160471247	-0.310236	0.267598	0.24631924530476793	0	NA	3893	1
cg11096209	20	38484680	-0.480315	0.339867	0.1575839920622483	0	NA	3881	1
cg11096273	16	2069455	0.14348	0.260339	0.5815462282736392	0	NA	3896	1
cg11096292	12	58089102	-0.0445037	0.403026	0.912073204926145	0	NA	3897	1
cg11096351	12	93985428	1.00202	0.720926	0.16455715925878256	0	NA	3894	1
cg11096461	11	6567076	-0.0980685	0.331572	0.7674070028907563	0	NA	3894	1
cg11096499	21	35340779	-0.22330400000000003	0.197004	0.25700441362873416	0	NA	3897	1
cg11096593	11	75656647	-0.0443278	0.193698	0.8189854524943488	0	NA	3891	1
cg11096846	11	74023130	0.19015300000000002	0.144657	0.1886748049713863	0	NA	3897	1
cg11096857	14	24563257	1.01064	1.00387	0.3140578593852318	0	NA	3891	1
cg11096870	19	46891023	-0.12046600000000002	0.31982	0.7064202530089982	0	NA	3895	1
cg11096970	2	27580083	0.0962481	1.07121	0.9284065024917569	0	NA	3897	1
cg11096998	16	12391752	0.10083	0.309956	0.7449508246554797	0	NA	3897	1
cg11097064	2	240147161	0.170025	0.307581	0.580413230631097	0	NA	3887	1
cg11097117	16	57456323	-0.374562	0.211725	0.07687773759432698	0	NA	3895	1
cg11097124	20	60584612	-0.116132	0.272657	0.670160981318656	0	NA	3896	1
cg11097201	6	121842262	0.265556	0.167305	0.11245449363040882	0	NA	3897	1
cg11097291	10	103050242	-0.0912161	0.0832466	0.27319535671902273	0	NA	3896	1
cg11097320	1	241814648	-0.112482	0.175644	0.5219141281650479	0	NA	3878	1
cg11097325	12	122615722	0.177883	0.319284	0.5774379590140621	0	NA	3897	1
cg11097416	1	2179243	-0.123355	0.323565	0.703027281595606	0	NA	3896	1
cg11097465	2	220144540	0.0178716	1.3774	0.9896478338639588	0	NA	3896	1
cg11097587	18	36851146	-0.0305601	0.187128	0.8702734085325452	0	NA	3891	1
cg11097617	21	44131938	-0.0244128	0.25343	0.9232588359876917	0	NA	3895	1
cg11097712	15	89750263	-0.340638	0.87816	0.6980902606106164	0	NA	3897	1
cg11097755	11	1391888	0.175367	0.23236499999999996	0.4504260763582224	0	NA	3893	1
cg11097777	15	68777300	-0.150092	0.300043	0.6169096401822225	0	NA	3897	1
cg11097814	22	44288655	0.217336	0.144036	0.13132419859928096	0	NA	3895	1
cg11097930	20	3635083	-0.4971670000000001	0.324346	0.1253179589624183	0	NA	3893	1
cg11097959	6	41478035	-0.352175	0.270569	0.1930501391685706	0	NA	3884	1
cg11097981	1	63727759	-0.0930159	0.228413	0.6838414038516516	0	NA	3887	1
cg11098018	16	89846164	-0.197517	0.326896	0.54569759133052	0	NA	3896	1
cg11098169	15	95209511	0.29352	0.303449	0.3334043239616868	0	NA	3895	1
cg11098227	20	37580193	-0.0222924	0.325689	0.9454298944415518	0	NA	3897	1
cg11098290	17	63355141	0.20569	0.275267	0.4549198278359706	0	NA	3893	1
cg11098316	11	43586798	-0.134158	0.219407	0.5408969142108428	0	NA	3887	1
cg11098410	14	83638819	-0.0549007	0.150651	0.7155421103792439	0	NA	3810	1
cg11098423	16	71732702	0.2776	0.254414	0.27521351846758185	0	NA	3896	1
cg11098558	8	30585669	0.697725	1.01842	0.4932774386357019	0	NA	3844	1
cg11098579	8	27326568	0.337993	0.354856	0.340853951218185	0	NA	3897	1
cg11098603	3	122212432	-0.136126	0.147462	0.355941568625238	0	NA	3892	1
cg11098662	1	12065959	-0.20022	0.318199	0.5291992251087516	0	NA	3893	1
cg11098692	6	138578807	-0.15172400000000003	0.358371	0.6720243732156079	0	NA	3897	1
cg11098737	6	39070303	-0.0813747	0.124966	0.5149337075384482	0	NA	3896	1
cg11098795	12	104276789	-0.40323700000000007	0.374548	0.28166064715225747	0	NA	3894	1
cg11098891	9	38032322	-0.437673	0.319199	0.17032498758848064	0	NA	3891	1
cg11098951	12	51777493	-0.160774	0.360693	0.6557876664908604	0	NA	3896	1
cg11098984	15	69411379	0.0289035	0.402439	0.9427445016249552	0	NA	3890	1
cg11099003	2	101507874	0.00464927	0.287656	0.9871046692941792	0	NA	3895	1
cg11099027	22	44699886	0.137306	0.336432	0.6831825832384876	0	NA	3888	1
cg11099072	1	172731458	1.6809599999999998e-4	0.203036	0.9993394216404443	0	NA	3892	1
cg11099134	9	132785655	0.130949	0.22273	0.556581234555302	0	NA	3893	1
cg11099140	7	51681635	-0.0751334	0.105586	0.47672187934573534	0	NA	3896	1
cg11099300	7	40873560	0.09326019999999999	0.138782	0.5015896780341862	0	NA	3895	1
cg11099362	12	127148020	0.0702352	0.0918612	0.4445219176605102	0	NA	3889	1
cg11099463	3	63739116	-0.110386	0.1192	0.35441633448217524	0	NA	3896	1
cg11099496	14	70235788	-0.206847	0.24626600000000004	0.4009458174408971	0	NA	3894	1
cg11099555	7	136383687	-0.0505062	0.143696	0.7252286400685147	0	NA	3864	1
cg11099598	12	64570898	-0.122337	0.312396	0.6953473384365071	0	NA	3894	1
cg11099651	11	66795398	0.224321	0.242972	0.3558831541922809	0	NA	3897	1
cg11099655	12	3278066	0.12709	0.12176700000000001	0.29661743657788003	0	NA	3895	1
cg11099683	2	169337467	-0.0385781	0.31991000000000003	0.9040154108017425	0	NA	3895	1
cg11099734	22	50591347	0.327265	0.33273200000000003	0.3253272969271996	0	NA	3894	1
cg11099756	2	73826005	0.3108	0.277473	0.26266732284440086	0	NA	3895	1
cg11099776	7	149119716	-0.956631	0.9557460000000001	0.31686259608545625	0	NA	3895	1
cg11099797	7	120702718	0.019693	0.147683	0.8939194140077007	0	NA	3814	1
cg11099959	11	125109947	0.0411348	0.086924	0.6360511034420596	0	NA	3876	1
cg11099984	18	60864615	-0.0108963	0.234755	0.9629789831450586	0	NA	3893	1
cg11100028	2	55274978	0.324192	0.284246	0.25406422916059207	0	NA	3893	1
cg11100068	15	64332539	0.20878399999999997	0.290159	0.4718019122458176	0	NA	3885	1
cg11100105	2	131915455	0.0925138	0.257771	0.7196705146146036	0	NA	3893	1
cg11100113	8	82508781	0.246057	0.173966	0.15724535104968693	0	NA	3890	1
cg11100228	5	88180332	-0.240952	0.425223	0.5709529769801944	0	NA	3881	1
cg11100230	20	57154372	0.0259622	0.186701	0.8894046031984577	0	NA	3897	1
cg11100281	2	135469416	-0.141924	0.143811	0.32370215072503783	0	NA	3893	1
cg11100345	11	44753842	0.617722	0.319417	0.053124860619221954	0	NA	3892	1
cg11100506	7	151592539	0.106648	0.305927	0.7273850926156142	0	NA	3896	1
cg11100685	9	131133667	-0.395805	1.3779	0.7739191122271458	0	NA	3883	1
cg11100904	10	29032663	0.0600333	0.158639	0.7051133241729282	0	NA	3897	1
cg11101081	12	25102778	-0.246845	0.400678	0.5378494664852045	0	NA	3894	1
cg11101127	2	127527072	0.0667253	0.156679	0.6702006494347637	0	NA	3894	1
cg11101212	3	147564984	0.225499	0.170066	0.18485628438150628	0	NA	3894	1
cg11101345	2	159986646	-0.191997	0.252447	0.446929600029949	0	NA	3897	1
cg11101474	22	21319299	0.941921	0.658045	0.15231761637285668	0	NA	3872	1
cg11101522	18	19741089	-0.0836894	0.201413	0.6777675628258044	0	NA	3897	1
cg11101528	3	12800811	0.0563008	0.38169	0.8827342263612895	0	NA	3895	1
cg11101542	2	177053838	0.0935476	0.200874	0.6414281917381355	0	NA	3893	1
cg11101639	4	94754985	0.118267	0.12425200000000002	0.34118231142680583	0	NA	3896	1
cg11101698	17	762846	-0.295448	0.241101	0.22042011942285508	0	NA	3895	1
cg11101747	16	57105999	-0.0306446	0.327146	0.9253692764052748	0	NA	3893	1
cg11101766	7	93036867	0.276337	0.298492	0.35456193157945187	0	NA	3894	1
cg11101798	2	27887541	-0.137	0.11288700000000002	0.22489936720885267	0	NA	3894	1
cg11101813	18	33621673	0.201853	0.210351	0.33725613726562875	0	NA	3896	1
cg11101871	10	73682906	-0.104277	0.265447	0.6944409967637184	0	NA	3894	1
cg11101937	17	62134320	0.299475	0.265294	0.258964506682661	0	NA	3897	1
cg11101967	11	82997624	-1.57198	0.989145	0.11200822671884164	0	NA	3897	1
cg11102019	3	52479085	-0.328666	0.593506	0.5797360516682241	0	NA	3895	1
cg11102031	6	148060358	-0.029136000000000002	0.19426	0.8807767993361482	0	NA	3895	1
cg11102198	15	33261642	0.17353200000000002	0.264095	0.5111283645067596	0	NA	3897	1
cg11102267	10	102796967	-0.54513	0.325132	0.09361248858319197	0	NA	3897	1
cg11102369	10	114674303	-0.155372	0.22961400000000004	0.4986178571597002	0	NA	3896	1
cg11102376	6	13712973	0.130599	0.672187	0.8459490624959691	0	NA	3894	1
cg11102484	8	37337528	0.162821	0.302952	0.5909580728689989	0	NA	3886	1
cg11102493	1	205140007	0.285302	0.288997	0.32353754383363126	0	NA	3896	1
cg11102641	18	57905852	-0.0434062	0.178134	0.8074851564379448	0	NA	3891	1
cg11102682	2	62266795	0.225735	0.380721	0.5532383759172699	0	NA	3894	1
cg11102716	12	54903602	0.154757	0.397503	0.6970373367852908	0	NA	3897	1
cg11102724	5	150619039	0.0342128	0.0274326	0.21233938985310558	0	NA	3887	1
cg11102758	3	14568025	-0.120832	0.176459	0.4934956122313481	0	NA	3896	1
cg11102760	7	42685827	0.0423254	0.159067	0.7901734695260145	0	NA	3896	1
cg11102819	11	74421983	-0.160595	0.183882	0.3824674300780222	0	NA	3893	1
cg11102860	7	101389653	-0.159043	0.278476	0.5679188209526536	0	NA	3896	1
cg11103177	12	30830087	-0.394046	0.308885	0.20205997948439627	0	NA	3896	1
cg11103211	8	49621098	0.395658	0.271413	0.14490367467642565	0	NA	3896	1
cg11103255	18	8787494	0.135299	0.266535	0.6117185373899081	0	NA	3894	1
cg11103320	14	51553805	0.130009	0.179639	0.4692353860129015	0	NA	3896	1
cg11103389	11	93300981	-0.121005	0.176095	0.4919834828978846	0	NA	3897	1
cg11103413	4	8342647	-0.0592852	0.338179	0.8608382861708928	0	NA	3889	1
cg11103458	7	101917355	-0.358372	0.313914	0.25361002085064155	0	NA	3894	1
cg11103467	9	128811648	0.11451	0.207708	0.581426125926715	0	NA	3893	1
cg11103603	6	14600014	-0.536573	0.366821	0.14353163357219298	0	NA	3897	1
cg11103621	6	41066401	0.234552	0.299742	0.43391317122133355	0	NA	3897	1
cg11103650	7	5876001	-0.065166	0.243233	0.7887640168956678	0	NA	3897	1
cg11103682	5	57423990	0.175379	0.290298	0.5457543088897686	0	NA	3893	1
cg11103717	22	36391973	-0.251246	0.227896	0.27026216654557234	0	NA	3894	1
cg11103920	11	62493927	-0.984973	1.14908	0.39134319909916254	0	NA	3897	1
cg11104097	5	32331908	-0.0402286	0.20378	0.8435052064167381	0	NA	3897	1
cg11104177	10	123605117	0.0165917	0.100436	0.8687891293824861	0	NA	3875	1
cg11104225	8	133407673	0.0990491	0.115592	0.3915082087479688	0	NA	3838	1
cg11104252	22	37404965	0.112242	0.178718	0.529977929975214	0	NA	3894	1
cg11104311	1	234450854	-0.0407239	0.04221	0.33464865144314987	0	NA	3894	1
cg11104320	22	45987075	0.335765	0.247615	0.1751003759083857	0	NA	3884	1
cg11104558	1	28562491	-0.6822770000000001	1.05967	0.5196675233171244	0	NA	3880	1
cg11104568	14	94453637	-0.10019299999999999	0.28463	0.7248297256159679	0	NA	3892	1
cg11104634	13	31737045	0.114605	0.426944	0.7883675890199233	0	NA	3893	1
cg11104667	5	154342411	0.168596	0.166467	0.3111608023202155	0	NA	3892	1
cg11105022	16	88845043	0.109138	0.243622	0.6541669895221617	0	NA	3897	1
cg11105047	19	17768015	0.0194308	0.32996900000000007	0.9530423165592286	0	NA	3896	1
cg11105094	2	116281104	0.117518	0.114393	0.3042706997843994	0	NA	3782	1
cg11105186	8	72275616	-0.109597	0.127703	0.39077215579969266	0	NA	3788	1
cg11105321	2	122547645	0.691712	0.404365	0.08715258930885125	0	NA	3895	1
cg11105339	9	137913074	-0.0623192	0.266645	0.8152054737339074	0	NA	3895	1
cg11105375	14	55595969	-1.28279	1.26125	0.30911618460794943	0	NA	3869	1
cg11105553	21	33105166	-0.270858	0.689817	0.69457655380163	0	NA	3894	1
cg11105563	10	354620	-0.212074	0.264325	0.4223662002813534	0	NA	3892	1
cg11105575	2	95824499	-0.0609552	0.0976438	0.5324563011456929	0	NA	3897	1
cg11105718	8	102586527	-0.222554	0.17663	0.20766895377057557	0	NA	3880	1
cg11105743	18	12843731	0.164295	0.202422	0.4169948068735696	0	NA	3893	1
cg11105934	14	63975940	-0.302422	0.207711	0.14539956166155987	0	NA	3890	1
cg11105977	8	144652036	0.166935	0.255202	0.513028772636184	0	NA	3896	1
cg11106156	18	413337	-0.00889968	0.0943392	0.9248414348778247	0	NA	3897	1
cg11106255	12	112791021	0.0768571	0.165887	0.6431422047195392	0	NA	3897	1
cg11106260	9	112214180	-0.0294299	0.102181	0.7733334640658416	0	NA	3895	1
cg11106298	4	98420480	0.0996088	0.299929	0.7398077607134013	0	NA	3896	1
cg11106350	1	89845120	-0.0355076	0.148686	0.8112534563065285	0	NA	3881	1
cg11106362	14	74359821	-0.140971	0.232504	0.5443046368525821	0	NA	3889	1
cg11106489	4	125065692	0.00875089	0.277969	0.9748855200834148	0	NA	3897	1
cg11106524	2	153423501	0.23908800000000002	0.222221	0.2819711242980367	0	NA	3897	1
cg11106793	2	103106125	-0.227282	0.170134	0.18158198133138567	0	NA	3897	1
cg11106802	6	2246135	2.52324	1.24075	0.04198781058357406	0	NA	3897	1
cg11106813	12	79257457	-0.135274	0.510464	0.7910078923232791	0	NA	3892	1
cg11106946	1	246743272	-0.43576800000000004	0.217411	0.04503245226158777	0	NA	3887	1
cg11107120	12	122350289	0.08689210000000001	0.098412	0.3772675442396094	0	NA	3891	1
cg11107167	14	93930221	0.1237	0.23812499999999998	0.6034294964213458	0	NA	3895	1
cg11107183	18	46165562	-0.305224	0.339243	0.3682688252460248	0	NA	3893	1
cg11107256	10	124086338	0.0756666	0.271519	0.7804913025554685	0	NA	3893	1
cg11107278	11	16919134	0.0989987	0.23287799999999997	0.6707566968108248	0	NA	3897	1
cg11107282	14	52310781	0.370784	0.317646	0.2430945457677678	0	NA	3897	1
cg11107303	17	36173453	-0.030228	0.27688	0.9130647602254451	0	NA	3892	1
cg11107402	6	1949604	0.00862421	0.147469	0.9533650890773206	0	NA	3891	1
cg11107427	10	98329073	0.157962	0.191748	0.41005321471714046	0	NA	3891	1
cg11107435	19	18466646	0.230831	0.282616	0.4140624486588485	0	NA	3883	1
cg11107451	2	42542416	0.0103104	0.233073	0.9647156612019324	0	NA	3893	1
cg11107579	21	37794851	-0.11361	0.152115	0.4551425525078146	0	NA	3895	1
cg11107598	13	44833178	-0.23288	0.295459	0.43058128060416007	0	NA	3895	1
cg11107726	1	41157341	-0.240781	1.28307	0.8511431372808747	0	NA	3879	1
cg11107764	2	15646988	-0.164596	0.205476	0.4231042494308083	0	NA	3890	1
cg11107783	20	30956833	-0.294048	0.22921000000000002	0.19953553452689152	0	NA	3845	1
cg11107794	18	11914228	-0.0763648	0.219321	0.7276994797796557	0	NA	3888	1
cg11107858	1	24392771	0.331563	0.227432	0.14488036703896884	0	NA	3894	1
cg11107969	10	133583628	0.139783	0.320593	0.6628266541997023	0	NA	3897	1
cg11108023	11	86004529	-0.0211959	0.229529	0.9264237822421083	0	NA	3892	1
cg11108032	18	59157014	0.0769548	0.176646	0.6630949186399405	0	NA	3885	1
cg11108051	3	193031347	-0.357623	0.207843	0.08531615237337895	0	NA	3890	1
cg11108105	16	81772910	-0.385677	0.295261	0.19147639859648352	0	NA	3894	1
cg11108156	13	86373073	0.219836	0.161922	0.17456967835966952	0	NA	3882	1
cg11108320	13	36870809	-0.0220448	0.300839	0.9415851103300436	0	NA	3896	1
cg11108405	10	75845104	-0.364651	0.23850399999999997	0.12628691345485712	0	NA	3895	1
cg11108422	1	192408606	-0.198287	0.14458	0.17022877497498448	0	NA	3897	1
cg11108505	13	29714576	0.0629645	0.227604	0.78205611058403	0	NA	3896	1
cg11108605	12	46949341	-0.385569	0.213067	0.07035568637193274	0	NA	3896	1
cg11108723	2	29542665	-0.47253800000000007	0.408494	0.24736194423649055	0	NA	3896	1
cg11108751	5	10307688	-1.37777	1.01516	0.1747192828864371	0	NA	3897	1
cg11108803	8	119592929	-0.24481899999999998	0.245107	0.31787947170316033	0	NA	3894	1
cg11108894	2	71211940	-0.160976	0.234408	0.49225021525749263	0	NA	3897	1
cg11108972	3	14612004	0.282995	0.167278	0.09069086431654835	0	NA	3891	1
cg11108982	22	50945860	1.80414	1.22685	0.14141379564672701	0	NA	3835	1
cg11109005	15	59698104	-0.480717	0.312962	0.12453260636177414	0	NA	3894	1
cg11109077	6	161864928	0.244444	0.188011	0.19354683271545348	0	NA	3896	1
cg11109129	18	32870488	-1.17102	1.10553	0.2894911502404739	0	NA	3896	1
cg11109157	12	32051191	0.18845300000000004	0.138463	0.17350260440405418	0	NA	3896	1
cg11109161	11	111780216	0.0923628	0.130881	0.48037434885926666	0	NA	3897	1
cg11109444	4	12890792	0.030069600000000002	0.158671	0.8496938156851769	0	NA	3895	1
cg11109498	1	79099400	-0.0185177	0.141996	0.8962420461622175	0	NA	3848	1
cg11109538	19	49837218	0.973215	1.2065	0.41987208711727714	0	NA	3896	1
cg11109597	12	133202134	-0.146009	0.299155	0.6254992673205526	0	NA	3892	1
cg11109720	2	1914019	-0.109627	0.116418	0.34636310612640897	0	NA	3894	1
cg11109828	10	92301256	-0.219324	0.346657	0.5269406560439756	0	NA	3896	1
cg11109860	8	32185772	0.166635	0.159279	0.2954764981703469	0	NA	3895	1
cg11109906	3	69840505	-0.165035	0.196464	0.4008934322787694	0	NA	3893	1
cg11110196	9	134163973	-0.374849	0.403952	0.35343126989260526	0	NA	3895	1
cg11110203	2	218147481	-0.182782	0.333971	0.5841733190962135	0	NA	3896	1
cg11110393	7	87562567	0.313798	0.276812	0.2569564350691918	0	NA	3896	1
cg11110544	7	137776547	0.0306689	0.188563	0.8707976579151921	0	NA	3894	1
cg11110570	22	45405067	0.526422	0.880057	0.5497277921928485	0	NA	3896	1
cg11110585	1	19218801	-0.120433	0.335367	0.7195142360721423	0	NA	3893	1
cg11110588	8	82908620	0.0826792	0.132447	0.5324675781088706	0	NA	3753	1
cg11110683	8	129872294	0.258565	0.184337	0.16071361610471246	0	NA	3894	1
cg11110934	6	161856377	0.202509	0.135533	0.13513185217265525	0	NA	3820	1
cg11110994	17	34227781	-0.0199056	0.20188999999999999	0.9214588354377903	0	NA	3897	1
cg11111052	12	94303124	-0.286786	0.315447	0.3632753699789952	0	NA	3897	1
cg11111185	1	43650876	0.387783	0.337365	0.2503719378488225	0	NA	3888	1
cg11111200	1	11958596	0.0026409	0.155525	0.9864521325862333	0	NA	3892	1
cg11111322	2	201599909	-0.354333	0.264694	0.18068417690350197	0	NA	3897	1
cg11111474	11	78810854	0.161608	0.128509	0.20855030210414985	0	NA	3895	1
cg11111498	15	23078038	0.079851	0.326014	0.8065097037857758	0	NA	3896	1
cg11111609	10	98574525	-0.413739	0.193651	0.032637151167582486	0	NA	3897	1
cg11111643	2	86859431	0.0374675	0.0464204	0.4195890761251153	0	NA	3897	1
cg11111772	9	91871678	-0.08255550000000002	0.195335	0.6725612416944823	0	NA	3897	1
cg11111928	9	14794002	0.0107145	0.299498	0.9714618764368901	0	NA	3896	1
cg11111935	7	104498349	0.580207	0.695408	0.40408918310410236	0	NA	3886	1
cg11111952	6	110992212	0.19684899999999997	0.144908	0.17432372287193496	0	NA	3804	1
cg11111979	12	57328529	0.148974	0.250561	0.5521364187586822	0	NA	3894	1
cg11111991	6	148466250	0.161285	0.300234	0.5911310926373856	0	NA	3843	1
cg11112002	21	26573136	-0.0647948	0.135796	0.6332566831120376	0	NA	3896	1
cg11112015	3	54687724	0.131005	0.160474	0.4142926803514151	0	NA	3897	1
cg11112021	20	62133615	-0.236172	0.206754	0.2533355598753166	0	NA	3897	1
cg11112030	21	35312546	-0.142543	0.247523	0.5646977839057199	0	NA	3855	1
cg11112162	1	152009584	1.23774	0.524971	0.018387049285512068	0	NA	3775	1
cg11112204	1	200344885	0.0502864	0.31824700000000006	0.8744484446169388	0	NA	3895	1
cg11112221	16	73158462	0.528347	0.255233	0.03844695499881235	0	NA	3892	1
cg11112223	19	54946993	0.916168	0.319658	0.004155785334276282	0	NA	3867	1
cg11112264	9	137716985	0.0790955	0.281375	0.7786310094285016	0	NA	3893	1
cg11112528	20	37839569	-0.0292043	0.0924309	0.7520342421005	0	NA	3893	1
cg11112560	5	72639772	0.129058	0.181244	0.4764228484398155	0	NA	3894	1
cg11112605	17	56283901	0.702987	0.302633	0.0201843823331658	0	NA	3897	1
cg11112634	1	7692849	0.190891	0.510434	0.7084208100115557	0	NA	3891	1
cg11112908	11	45882587	0.379157	0.253538	0.13479333873775695	0	NA	3892	1
cg11112941	6	31491116	-0.0968578	0.377727	0.7976244150015117	0	NA	3895	1
cg11112948	2	231306379	-0.554814	0.23516999999999996	0.018314185874969437	0	NA	3897	1
cg11112979	16	66260403	0.21054200000000003	0.315269	0.5042504091061553	0	NA	3897	1
cg11112991	2	216410094	-0.0311907	0.171504	0.8556881001635871	0	NA	3891	1
cg11113001	12	114326766	0.074924	0.342314	0.8267473684999109	0	NA	3896	1
cg11113079	19	42492718	0.0123483	0.237831	0.9585920545273587	0	NA	3894	1
cg11113103	19	49122630	0.22717099999999998	0.661201	0.7311672180049806	0	NA	3874	1
cg11113270	20	58045038	-0.304754	0.30082	0.31102310246871284	0	NA	3892	1
cg11113333	16	4781946	0.315308	0.379552	0.4061220554283877	0	NA	3895	1
cg11113392	17	8860140	-0.00915467	0.210747	0.9653514720150113	0	NA	3892	1
cg11113436	17	63071046	-0.228549	0.133498	0.08689608315372542	0	NA	3895	1
cg11113649	14	97054344	-0.131579	0.34591	0.7036595946859546	0	NA	3893	1
cg11113670	14	74985717	0.0402594	0.206621	0.8455130373402385	0	NA	3895	1
cg11113673	2	214630658	0.0115527	0.199254	0.9537647469794919	0	NA	3894	1
cg11113704	2	123464248	-0.24085499999999999	0.165896	0.1465451745672102	0	NA	3893	1
cg11113835	2	202704455	0.0281577	0.261076	0.9141126945987972	0	NA	3895	1
cg11113867	2	39620593	0.0159688	0.211299	0.9397576857648202	0	NA	3890	1
cg11113921	3	51729006	0.475774	0.335076	0.15563715430799063	0	NA	3891	1
cg11114020	1	23163352	-0.0895193	0.282771	0.751563234474988	0	NA	3894	1
cg11114103	8	62009645	0.0422925	0.240958	0.8606725182930989	0	NA	3895	1
cg11114117	15	53003392	9.73622e-4	0.275113	0.997176300864432	0	NA	3896	1
cg11114390	22	27333353	0.0613782	0.118557	0.6046602932552925	0	NA	3896	1
cg11114439	2	225234146	0.196078	0.382566	0.6082774815070148	0	NA	3896	1
cg11114504	7	27208476	-1.09388	0.43264300000000006	0.011459470919630163	0	NA	3896	1
cg11114579	12	58647622	0.0278176	0.201285	0.8900823040559456	0	NA	3897	1
cg11114580	12	124883218	-0.324576	0.292488	0.26712527752241677	0	NA	3896	1
cg11114920	10	105239528	0.454561	0.32201	0.15805708283701264	0	NA	3897	1
cg11114928	12	48179819	-0.352563	0.274942	0.1997312125249338	0	NA	3895	1
cg11115026	11	209728	-0.109582	0.318729	0.7309896924806336	0	NA	3891	1
cg11115176	10	116308539	-0.0410372	0.127465	0.7474915051881428	0	NA	3894	1
cg11115312	6	168528104	-0.292817	0.29042	0.3133327494130306	0	NA	3895	1
cg11115315	7	99065043	0.0227056	0.231094	0.9217316687947522	0	NA	3891	1
cg11115468	5	77763802	0.07299	0.12321299999999999	0.5535902710959563	0	NA	3725	1
cg11115554	8	1144918	0.0787534	0.220734	0.7212567694452408	0	NA	3897	1
cg11115617	5	120473575	0.286935	0.234531	0.22116291999700324	0	NA	3896	1
cg11115825	12	131295006	0.297782	0.227524	0.19060420851223986	0	NA	3896	1
cg11115840	6	126377786	0.187098	0.183791	0.3086811572049512	0	NA	3896	1
cg11115930	3	62570924	0.19415	0.23431300000000002	0.40733501996759397	0	NA	3896	1
cg11116018	15	41057780	0.40069	1.06586	0.7069680648423803	0	NA	3897	1
cg11116138	1	8336563	0.0281078	0.147713	0.8490845775794023	0	NA	3896	1
cg11116202	10	61959643	4.13162e-4	0.135811	0.9975726924002921	0	NA	3837	1
cg11116306	2	242034027	0.311684	0.292986	0.2874108161098716	0	NA	3897	1
cg11116314	3	47469834	-0.259633	0.387108	0.5024122152520436	0	NA	3897	1
cg11116318	9	32645756	-0.140307	0.197916	0.4783729024590042	0	NA	3894	1
cg11116396	16	84966547	-0.615048	0.274718	0.025166718853499546	0	NA	3895	1
cg11116464	1	8651231	0.0552513	0.180012	0.7588957368727034	0	NA	3896	1
cg11116613	11	8052372	0.155448	0.294125	0.5971454170786442	0	NA	3894	1
cg11116615	9	80211506	-0.239268	0.214975	0.26570678128919756	0	NA	3888	1
cg11116721	2	237735193	0.17674	0.197343	0.3704674937440784	0	NA	3888	1
cg11117097	8	17359117	-0.0808015	0.203326	0.6910734307548217	0	NA	3894	1
cg11117160	19	49042815	0.405139	0.280491	0.14862869616160598	0	NA	3881	1
cg11117233	12	104278227	-0.12743	0.510621	0.8029285088813548	0	NA	3893	1
cg11117361	5	73679266	0.268462	0.251874	0.2864876900396713	0	NA	3897	1
cg11117381	9	114174113	-0.101723	0.252064	0.6865361527549525	0	NA	3895	1
cg11117426	22	20876579	-0.19287	0.192874	0.3173205443938566	0	NA	3896	1
cg11117649	4	77898985	-0.499207	0.363678	0.16985742278752222	0	NA	3897	1
cg11117658	9	88968480	0.248928	0.36425	0.49435490046875835	0	NA	3894	1
cg11117864	15	67196150	0.7058920000000001	0.806042	0.3811654724212784	0	NA	3888	1
cg11117926	2	240588379	-0.692654	0.250575	0.005705237318803308	0	NA	3896	1
cg11117952	5	175206005	0.186927	0.128396	0.14543046505683005	0	NA	3895	1
cg11118022	9	117139561	-0.043155	0.391124	0.9121430245950041	0	NA	3897	1
cg11118092	3	112194528	-0.154201	0.17382	0.37500871773127187	0	NA	3884	1
cg11118111	18	29670328	-0.458607	0.253909	0.0708892178570494	0	NA	3897	1
cg11118147	1	175178551	0.0866037	0.366239	0.81306975554426	0	NA	3890	1
cg11118278	20	1029996	-0.228133	0.299784	0.44666229533035606	0	NA	3895	1
cg11118328	20	52227315	-0.1451	0.17791	0.4147398704993491	0	NA	3879	1
cg11118391	2	158617517	-0.145977	0.356397	0.6821060075599744	0	NA	3894	1
cg11118400	19	42498323	0.267878	0.713489	0.7073273313216313	0	NA	3885	1
cg11118428	14	89850589	0.133068	0.295258	0.6522174534941074	0	NA	3895	1
cg11118448	4	184340286	-0.0634197	0.338091	0.8512045370049554	0	NA	3895	1
cg11118664	9	138436220	-0.0447389	0.373575	0.9046742064780872	0	NA	3891	1
cg11118679	14	83133545	-6.10566e-4	0.18908	0.9974235226458698	0	NA	3890	1
cg11118801	4	185304985	0.16235000000000002	0.129187	0.20886033345273378	0	NA	3895	1
cg11118868	17	79858449	0.359503	0.329504	0.275254005740918	0	NA	3895	1
cg11118871	21	34443461	-0.488337	0.511545	0.3397640526496769	0	NA	3897	1
cg11118978	13	114271042	0.102382	0.209856	0.625643433109321	0	NA	3896	1
cg11119226	17	80671378	-0.0513255	0.305968	0.8667815842443478	0	NA	3893	1
cg11119249	4	1687333	-0.0797662	0.351582	0.8205186559029604	0	NA	3896	1
cg11119525	1	173174836	0.745869	0.387954	0.05453398449751217	0	NA	3897	1
cg11119565	10	15646217	0.20711	0.22900499999999996	0.3657882498511565	0	NA	3897	1
cg11119681	20	36846641	0.0544119	0.240143	0.8207493770816361	0	NA	3897	1
cg11119706	9	134678514	-0.43377	0.186832	0.020248476164654867	0	NA	3888	1
cg11119917	8	110064936	-0.167309	0.233956	0.4745285972788008	0	NA	3896	1
cg11119938	4	10007994	0.135258	0.32832599999999995	0.6803669089618294	0	NA	3896	1
cg11120015	5	132643343	0.286946	0.355662	0.4197851240718653	0	NA	3890	1
cg11120021	17	75723803	0.10352400000000002	0.158656	0.5140747707246178	0	NA	3896	1
cg11120131	9	115733873	-0.0787051	0.112827	0.4854440991787957	0	NA	3896	1
cg11120161	2	39003830	-0.23592	0.200646	0.23967394344717696	0	NA	3895	1
cg11120172	13	75884684	0.22609	0.282485	0.42350162308404266	0	NA	3897	1
cg11120353	3	53529189	-1.24141	0.410905	0.0025180775499535285	0	NA	3897	1
cg11120516	15	85166096	-0.33602100000000007	0.381061	0.3778829700568614	0	NA	3895	1
cg11120632	7	141063203	0.151034	0.181083	0.4042474447231111	0	NA	3897	1
cg11120684	6	90897267	-0.164191	0.2107	0.43582400631184476	0	NA	3894	1
cg11120971	7	101468104	0.0394258	0.320943	0.9022309318956112	0	NA	3865	1
cg11121007	10	72884784	0.16621	0.244698	0.4969823618984671	0	NA	3897	1
cg11121602	22	40030695	-0.0340969	0.23994	0.8869963238642018	0	NA	3896	1
cg11121606	2	75572740	0.19069	0.280342	0.49637473486028844	0	NA	3889	1
cg11121745	10	34778549	-0.218457	0.211597	0.30187535080599315	0	NA	3891	1
cg11121803	9	73124906	0.125032	0.23437400000000003	0.5937067896413599	0	NA	3893	1
cg11121826	17	75105957	-0.0625018	0.214257	0.7705051845661532	0	NA	3894	1
cg11121987	11	132940088	0.10332900000000002	0.0952655	0.2780800708002265	0	NA	3897	1
cg11122050	19	51503679	0.153451	0.106295	0.14884215700118605	0	NA	3896	1
cg11122136	14	74067568	0.536363	0.3273289999999999	0.10129550963520009	0	NA	3894	1
cg11122215	9	36208577	-0.299972	0.179225	0.09418615358439363	0	NA	3894	1
cg11122243	1	212631833	-0.452882	0.346494	0.19119865422186066	0	NA	3890	1
cg11122338	9	16436729	0.271037	0.378224	0.4736182003599254	0	NA	3897	1
cg11122351	1	214731459	0.9974139999999999	0.587073	0.08932657425953938	0	NA	3894	1
cg11122418	17	80663531	0.241483	0.24919599999999997	0.33252101124813666	0	NA	3897	1
cg11122611	2	220149950	0.162641	0.367697	0.6582551751454295	0	NA	3897	1
cg11122634	7	34850209	-0.118379	0.172507	0.49256983196738985	0	NA	3896	1
cg11122645	11	45535716	-0.117211	0.245101	0.6324971139699344	0	NA	3897	1
cg11122665	7	127761751	0.198758	0.251351	0.4290847913830125	0	NA	3895	1
cg11122781	3	122513462	-0.00618252	0.295526	0.98330915908834	0	NA	3737	1
cg11122815	15	52901930	-0.12076500000000001	0.307917	0.6949105578598862	0	NA	3897	1
cg11122885	1	203474297	0.36206	0.320315	0.2583393728908574	0	NA	3894	1
cg11122895	5	167774859	0.23783399999999996	0.209569	0.25642893356772206	0	NA	3897	1
cg11123045	1	94476939	-0.260312	0.34676499999999993	0.45284100956858125	0	NA	3893	1
cg11123060	4	80928405	0.066717	0.201705	0.7408218290377326	0	NA	3897	1
cg11123177	4	122063045	0.0790429	0.25836	0.7596496175954457	0	NA	3893	1
cg11123288	2	47615473	-0.0426597	0.174791	0.8071834272600482	0	NA	3888	1
cg11123367	12	58262653	0.0553764	0.313585	0.8598293852191261	0	NA	3892	1
cg11123381	7	36554614	0.554309	0.303601	0.06788322530923935	0	NA	3896	1
cg11123422	9	123834072	0.084603	0.188196	0.6530369089943608	0	NA	3877	1
cg11123484	16	89406436	0.261957	0.254353	0.30305908205691445	0	NA	3896	1
cg11123501	9	4152282	0.00425115	0.0811336	0.9582124355827729	0	NA	3896	1
cg11123646	13	99215537	0.05141550000000001	0.216592	0.8123588128247586	0	NA	3896	1
cg11123946	2	65615529	0.73497	0.280796	0.008858899468868066	0	NA	3896	1
cg11123981	7	123206897	-0.144655	0.204372	0.47906795173655575	0	NA	3896	1
cg11124069	4	140586693	0.40444600000000003	0.2738	0.13963315258211997	0	NA	3892	1
cg11124079	14	90214632	-0.11106400000000001	0.228583	0.6270519640538927	0	NA	3894	1
cg11124085	11	20693053	0.251365	0.279137	0.3678501634848697	0	NA	3894	1
cg11124192	5	39425939	-0.176332	0.163443	0.2806504563357143	0	NA	3883	1
cg11124262	20	25013364	-0.216007	0.255728	0.3982924271346229	0	NA	3893	1
cg11124635	18	3884986	0.232247	0.265401	0.3815305979427813	0	NA	3897	1
cg11124651	19	28462153	-0.11371999999999999	0.0812382	0.16156301333224368	0	NA	3870	1
cg11124790	16	56645731	0.257058	0.411805	0.5324813872280922	0	NA	3897	1
cg11124794	4	8073959	-0.17403599999999997	0.099609	0.08060412239744438	0	NA	3897	1
cg11124823	10	82012869	-0.0815634	0.133589	0.5414943796210784	0	NA	3896	1
cg11125008	3	193662949	0.150913	0.355094	0.670840677961882	0	NA	3897	1
cg11125124	8	21983316	0.160055	0.343111	0.6408707488884051	0	NA	3893	1
cg11125332	1	158255884	0.012533	0.390432	0.974392032161986	0	NA	3889	1
cg11125361	11	130085483	0.197422	0.245598	0.4214882007781318	0	NA	3894	1
cg11125381	7	5614241	-0.628964	0.448087	0.1604186552582599	0	NA	3897	1
cg11125526	19	43982069	0.0347088	0.325301	0.9150289744048186	0	NA	3897	1
cg11125714	19	46916944	-0.637168	0.677418	0.34691848712562756	0	NA	3896	1
cg11125717	1	182631684	0.272848	0.331102	0.4099053193495446	0	NA	3889	1
cg11125795	15	33361160	-0.674533	0.46267	0.14486429115064164	0	NA	3897	1
cg11125814	1	234844544	-0.09299350000000002	0.214077	0.6640032505402218	0	NA	3897	1
cg11125823	16	24988240	0.126623	0.430119	0.7684594320436429	0	NA	3897	1
cg11125847	20	3068755	0.120142	0.274671	0.6618188961044239	0	NA	3895	1
cg11125851	6	138132664	-1.04738	1.47224	0.47682442171861605	0	NA	3897	1
cg11125901	3	113235258	-0.00620115	0.123612	0.9599899094641414	0	NA	3895	1
cg11125966	7	73785680	0.425402	0.331101	0.1988585559306887	0	NA	3897	1
cg11126204	2	164428363	-0.280116	0.246721	0.25622647205860727	0	NA	3894	1
cg11126278	17	6396404	0.0176626	0.250819	0.9438596078217993	0	NA	3897	1
cg11126410	3	128841191	0.176177	0.0931154	0.05848717017832843	0	NA	3845	1
cg11126485	11	61129680	-0.760674	1.23706	0.538617663117835	0	NA	3865	1
cg11126502	9	136452055	0.272709	0.365734	0.4558797908848358	0	NA	3897	1
cg11126697	15	30104831	0.0914605	0.147545	0.5353354311862717	0	NA	3867	1
cg11126743	1	161133479	-0.217153	0.298322	0.4666657406843853	0	NA	3889	1
cg11126858	5	150446058	-0.353222	0.234023	0.13121003469991865	0	NA	3897	1
cg11126866	1	8100649	0.0722702	0.302309	0.8110585181196586	0	NA	3895	1
cg11126904	8	65607511	0.0197653	0.168227	0.9064703089014449	0	NA	3896	1
cg11127021	15	96472677	0.854891	0.978101	0.38210114637402515	0	NA	3889	1
cg11127112	14	99503009	0.059167899999999995	0.112539	0.599058703259699	0	NA	3897	1
cg11127124	3	173464335	0.139733	0.162976	0.39123274897492666	0	NA	3897	1
cg11127156	1	182151009	0.0685805	0.272227	0.8010998502962204	0	NA	3897	1
cg11127297	4	79453459	0.177352	0.298748	0.5527456721815036	0	NA	3896	1
cg11127458	6	166446713	0.101271	0.165533	0.5406784419301955	0	NA	3897	1
cg11127499	14	100120128	-0.235202	0.16136	0.1449445672385511	0	NA	3897	1
cg11127535	15	71634580	0.0540842	0.21231	0.7989226440907568	0	NA	3897	1
cg11127587	12	118494258	-0.29293400000000003	0.400896	0.4649634932997243	0	NA	3897	1
cg11127606	6	27866735	0.125666	0.225742	0.5777462552101762	0	NA	3894	1
cg11127770	11	119030990	0.0334069	0.214181	0.8760526589514919	0	NA	3843	1
cg11127866	5	154065144	0.0721234	0.311108	0.816671971639811	0	NA	3897	1
cg11127927	9	7234797	0.00776673	0.172295	0.9640450630769645	0	NA	3893	1
cg11127971	7	45613710	0.105124	0.255253	0.6804549649065692	0	NA	3894	1
cg11127991	3	107858468	-0.09889329999999999	0.26324	0.7071567944268118	0	NA	3896	1
cg11128026	15	86870876	0.0105353	0.116298	0.9278193061066501	0	NA	3893	1
cg11128249	8	48585881	-0.123407	0.209386	0.5556093388598521	0	NA	3893	1
cg11128314	16	68895694	-0.39965	0.332649	0.22958967568627534	0	NA	3893	1
cg11128316	10	92758922	0.540886	0.44537	0.22457044467420842	0	NA	3897	1
cg11128391	13	110874113	0.224578	0.169012	0.18392400947731377	0	NA	3895	1
cg11128431	10	43828507	-0.508945	0.403602	0.20730627802366008	0	NA	3884	1
cg11128467	4	23165379	0.182708	0.153559	0.23411604457797044	0	NA	3896	1
cg11128579	20	5943984	0.0799899	0.227895	0.7255924468736328	0	NA	3890	1
cg11128612	10	125608945	-0.19119600000000003	0.186753	0.30593410501183926	0	NA	3890	1
cg11128662	19	4010256	0.342018	0.263427	0.1941702807687457	0	NA	3895	1
cg11128704	5	113725326	0.0329613	0.132536	0.803595202240756	0	NA	3861	1
cg11128775	16	126004	-0.848463	0.49695300000000003	0.08776064540353888	0	NA	3895	1
cg11128799	2	42721159	-0.171067	0.184459	0.3537196689276042	0	NA	3895	1
cg11128804	9	97542246	-0.426023	0.24056399999999997	0.07657165464743687	0	NA	3896	1
cg11128831	18	23805605	0.106928	0.0967747	0.2691956055890142	0	NA	3895	1
cg11128848	19	58678345	0.0508822	0.0703455	0.46948424294507285	0	NA	3887	1
cg11128861	1	153630871	0.124986	0.277368	0.6522675250307368	0	NA	3896	1
cg11128862	1	204064146	0.0696027	0.0903534	0.44109914144089424	0	NA	3895	1
cg11128910	1	27482379	-0.010973	0.262989	0.9667185790242008	0	NA	3889	1
cg11128979	12	131347980	-0.115657	0.257115	0.6528359424975809	0	NA	3896	1
cg11129050	8	20121331	0.339094	0.21523599999999998	0.11515213537962696	0	NA	3895	1
cg11129066	6	8048354	-0.250258	0.256876	0.3299390775392847	0	NA	3894	1
cg11129112	2	208426449	0.196457	0.227967	0.3888095614727995	0	NA	3893	1
cg11129121	2	148472310	0.0219785	0.182358	0.9040681366932353	0	NA	3894	1
cg11129315	16	29845490	-0.70607	0.304162	0.020267333883167295	0	NA	3897	1
cg11129420	15	91203011	0.073777	0.330669	0.8234465078037772	0	NA	3895	1
cg11129527	15	85905335	0.0176513	0.216134	0.9349104736397401	0	NA	3894	1
cg11129692	17	4468287	-0.664792	0.318179	0.03667489808140688	0	NA	3896	1
cg11129701	1	7862851	0.241272	0.346916	0.4867565988146181	0	NA	3896	1
cg11129717	15	43099438	0.0204276	0.209552	0.9223434312513413	0	NA	3895	1
cg11129779	17	55064945	-0.12043799999999999	0.10542	0.253263388492059	0	NA	3894	1
cg11129937	8	2833359	-0.0278612	0.19432	0.885991709576286	0	NA	3893	1
cg11129964	1	56927590	-0.216416	0.194387	0.2655686672417222	0	NA	3881	1
cg11129982	6	159522112	0.283271	0.367048	0.4402597573057752	0	NA	3896	1
cg11130040	17	47912031	-0.0269768	0.110914	0.807832900509889	0	NA	3887	1
cg11130159	21	33458734	-0.0924298	0.136239	0.497493625246048	0	NA	3737	1
cg11130281	2	38796475	0.147947	0.136393	0.2780496335317396	0	NA	3854	1
cg11130322	1	182539141	-0.181387	0.303062	0.5494966898393957	0	NA	3896	1
cg11130508	2	191482783	-0.268398	0.256528	0.29543558349819293	0	NA	3896	1
cg11130515	22	20802274	-0.172127	0.24805399999999997	0.4877390340685315	0	NA	3891	1
cg11130826	2	207083165	0.278833	0.137466	0.042521691210981705	0	NA	3897	1
cg11130828	2	56008828	-0.0188842	0.231488	0.9349827363690794	0	NA	3897	1
cg11130854	3	38206943	-1.03934	1.09945	0.34449185147396993	0	NA	3895	1
cg11130915	22	47191217	-0.572146	0.30153	0.057765116412397836	0	NA	3894	1
cg11130923	11	120107376	0.133254	0.208466	0.5226849292889986	0	NA	3894	1
cg11130933	3	72381723	0.0199089	0.288529	0.9449885187485291	0	NA	3897	1
cg11130938	11	111328783	0.0272226	0.26995	0.9196749971957405	0	NA	3892	1
cg11130987	15	42226096	0.702118	0.309067	0.023102583691605	0	NA	3897	1
cg11131037	1	117306044	-0.029775799999999998	0.232515	0.8981017320337398	0	NA	3896	1
cg11131073	17	52848105	-0.213244	0.200251	0.28692862044318945	0	NA	3896	1
cg11131093	3	66311429	-0.108439	0.335774	0.746731334471362	0	NA	3897	1
cg11131246	20	1396853	-0.239857	0.214429	0.26331735095748976	0	NA	3896	1
cg11131359	18	13824327	-0.188477	0.3967	0.6347070207076819	0	NA	3896	1
cg11131376	1	95752744	0.0768038	0.286117	0.7883645470990903	0	NA	3897	1
cg11131576	1	185020156	0.170479	0.205139	0.4059502469201609	0	NA	3897	1
cg11131672	1	170588581	-0.209844	0.150562	0.16339669806687684	0	NA	3871	1
cg11131703	14	100847897	0.215093	0.298888	0.47174412281915457	0	NA	3892	1
cg11131752	22	38576506	0.20953	0.190719	0.2719286057328117	0	NA	3885	1
cg11131794	1	48224711	-0.0373233	0.265166	0.8880639119324342	0	NA	3889	1
cg11131810	6	13283750	0.204816	0.380716	0.5905937462323356	0	NA	3896	1
cg11131820	2	99402909	-0.494058	0.361035	0.17117156217349525	0	NA	3897	1
cg11131994	9	19127786	-0.668487	1.00274	0.5049891103870646	0	NA	3868	1
cg11132045	11	66674328	-0.301836	0.295087	0.30636873816469024	0	NA	3893	1
cg11132101	16	56387521	-0.0224145	0.360356	0.9504027740073596	0	NA	3897	1
cg11132207	18	8083802	0.29078	0.27714	0.29407825514358077	0	NA	3895	1
cg11132209	20	23141943	0.174712	0.271996	0.5206570079243418	0	NA	3897	1
cg11132229	8	134964998	-0.0692179	0.194093	0.7213745502287869	0	NA	3890	1
cg11132295	10	12077965	0.491776	0.388588	0.20567565947729824	0	NA	3894	1
cg11132334	4	48136298	0.140176	0.277041	0.6128737438160998	0	NA	3895	1
cg11132390	2	38003833	0.358801	0.33829400000000004	0.28886314342131025	0	NA	3897	1
cg11132393	11	102309233	-0.156544	0.243296	0.5199449764986188	0	NA	3889	1
cg11132443	3	130569560	0.173042	0.778873	0.8241817613470073	0	NA	3895	1
cg11132518	10	2208503	0.0680682	0.158702	0.6679918170858468	0	NA	3895	1
cg11132553	4	564603	-0.23162800000000003	0.160415	0.14875872110517574	0	NA	3897	1
cg11132567	1	224455957	-0.10617	0.166717	0.5242370952908603	0	NA	3871	1
cg11132588	15	71762157	0.147926	0.259333	0.5684000056463612	0	NA	3894	1
cg11132673	20	816121	0.0709145	0.138401	0.6083820742048079	0	NA	3888	1
cg11132767	2	176505626	0.260469	0.341535	0.4456768166408602	0	NA	3895	1
cg11132821	1	204345794	-0.00890575	0.425938	0.9833185986544823	0	NA	3897	1
cg11132908	8	108683907	0.1533	0.134329	0.2537751048479487	0	NA	3897	1
cg11132956	7	1771934	0.0326383	0.259417	0.8998791302626967	0	NA	3896	1
cg11133006	10	86007449	-0.0845645	0.24792	0.7330313740985251	0	NA	3897	1
cg11133058	3	40350858	0.644867	1.07432	0.5483356536844599	0	NA	3897	1
cg11133203	15	68071872	-0.17863899999999996	0.210518	0.39612129165583077	0	NA	3895	1
cg11133262	1	64540593	-0.0388333	0.215078	0.8567172752704917	0	NA	3894	1
cg11133268	15	67306605	-0.155763	0.197535	0.43038460758309205	0	NA	3897	1
cg11133495	12	104644776	0.314341	0.336303	0.3499450944920938	0	NA	3895	1
cg11133529	11	113074623	-0.277498	0.284833	0.3299333830320702	0	NA	3894	1
cg11133623	1	21847674	-0.0602819	0.22509000000000004	0.7888437019187959	0	NA	3896	1
cg11133633	21	30516922	-0.460033	0.312153	0.14055105824982958	0	NA	3893	1
cg11133644	3	27295447	-0.139075	0.136198	0.30719585560721546	0	NA	3880	1
cg11133678	9	113312452	0.256628	0.181129	0.15653425260020848	0	NA	3894	1
cg11133714	1	82168746	0.0152732	0.160624	0.9242459922385083	0	NA	3889	1
cg11133774	17	47629554	0.0401929	0.259951	0.8771230965616663	0	NA	3897	1
cg11134013	9	136011466	-0.149577	0.211862	0.4801810105638427	0	NA	3897	1
cg11134054	22	41636917	-0.0382819	0.190306	0.8405736933166544	0	NA	3891	1
cg11134095	6	16337711	-0.422821	0.358227	0.23787462314370258	0	NA	3896	1
cg11134107	7	123198201	0.45701800000000004	0.614886	0.457326418366667	0	NA	3893	1
cg11134437	1	46872713	0.119838	0.286384	0.6756165658681931	0	NA	3897	1
cg11134443	2	143635318	-0.165887	0.108329	0.1256888753266708	0	NA	3822	1
cg11134677	7	36166800	-0.12739	0.138644	0.35818550385388	0	NA	3897	1
cg11134774	7	11653201	0.0327958	0.158711	0.8362922051031637	0	NA	3885	1
cg11134825	1	90185796	0.0561521	0.17214399999999996	0.744278635141438	0	NA	3896	1
cg11134956	3	9014630	-0.225601	0.376362	0.5488891411712841	0	NA	3897	1
cg11134966	11	17034791	-0.127738	0.14474	0.3774879941220131	0	NA	3893	1
cg11134973	3	24435175	-0.34974	0.175575	0.04637443254650188	0	NA	3889	1
cg11134999	17	48916892	-0.0408845	0.267439	0.8784975504793417	0	NA	3885	1
cg11135011	21	22838705	-0.0391869	0.164736	0.8119765206396189	0	NA	3876	1
cg11135072	12	112985941	0.494095	0.279669	0.0772762200328973	0	NA	3895	1
cg11135107	5	74062731	-1.13902	1.64144	0.48773545407014907	0	NA	3812	1
cg11135184	15	29513096	0.284622	0.232095	0.2200794779309832	0	NA	3896	1
cg11135202	6	91176262	-0.261574	0.292731	0.3715550016783363	0	NA	3893	1
cg11135401	18	12608399	0.32165	0.222213	0.14776111481314064	0	NA	3894	1
cg11135409	1	184514757	0.508663	0.220316	0.02095533237109976	0	NA	3897	1
cg11135469	7	87563133	0.529764	0.895746	0.5542376216423301	0	NA	3896	1
cg11135488	1	224694237	0.174505	0.24104700000000004	0.4690989169690088	0	NA	3886	1
cg11135489	16	27242193	0.22012099999999998	0.219205	0.3152924691633997	0	NA	3892	1
cg11135661	13	47831030	-0.138941	0.181951	0.44509511178632133	0	NA	3889	1
cg11135692	2	81694122	0.156276	0.333936	0.6397975415025684	0	NA	3897	1
cg11135730	4	36212371	0.375487	0.197399	0.05714857319542576	0	NA	3800	1
cg11135843	1	116746125	-0.16499	0.12040700000000001	0.1706028930682893	0	NA	3897	1
cg11135867	6	30845503	-0.568273	0.9325830000000002	0.5422899501184857	0	NA	3895	1
cg11135967	15	94372739	-0.207729	0.276863	0.45307688930679735	0	NA	3893	1
cg11136049	11	10799101	-0.0453251	0.0670582	0.4990997573772337	0	NA	3897	1
cg11136114	21	37183499	-0.160614	0.239341	0.5021774407124474	0	NA	3896	1
cg11136145	16	72988399	0.178907	0.250364	0.47486393353196255	0	NA	3892	1
cg11136157	18	65217618	-0.140379	0.141518	0.3212211586330634	0	NA	3872	1
cg11136199	7	139156745	0.285259	0.334244	0.3934123610448391	0	NA	3895	1
cg11136364	7	155534733	-0.11525899999999999	0.213859	0.5899223493666216	0	NA	3890	1
cg11136434	10	121651890	-0.764235	0.887907	0.38939495111225564	0	NA	3896	1
cg11136617	4	76671551	-0.103872	0.267219	0.6974870779345839	0	NA	3894	1
cg11136760	1	2132605	-0.593741	0.259366	0.022067655610097648	0	NA	3866	1
cg11136815	14	104335996	-0.201431	0.278986	0.4702876282963168	0	NA	3893	1
cg11136850	1	78227961	-0.238182	0.183085	0.19328011468305537	0	NA	3889	1
cg11136882	2	106438173	0.208437	0.154502	0.177308274340528	0	NA	3889	1
cg11136894	2	120917972	0.258498	0.265952	0.3310642863865237	0	NA	3896	1
cg11136931	11	77083251	-0.123426	0.286277	0.666365220800375	0	NA	3896	1
cg11136960	20	62458096	0.426721	0.259156	0.09964447275365103	0	NA	3894	1
cg11137074	14	95652357	-0.0196073	0.40013	0.9609174436873261	0	NA	3897	1
cg11137113	17	48970334	-0.127657	0.259274	0.6224625448769991	0	NA	3897	1
cg11137175	3	125776789	-0.355686	0.297872	0.23244273363171755	0	NA	3892	1
cg11137178	1	59198271	0.184492	0.273813	0.5004459045378464	0	NA	3889	1
cg11137238	2	33764243	-0.108154	0.25173	0.6674554462418447	0	NA	3897	1
cg11137337	11	120195632	-0.316338	0.583394	0.5876550278667064	0	NA	3897	1
cg11137411	1	51684551	0.520045	0.303631	0.08675793320995824	0	NA	3895	1
cg11137453	12	122294609	-0.402166	0.308594	0.19249952316808666	0	NA	3897	1
cg11137459	16	31125160	0.440236	0.606491	0.46791606545468245	0	NA	3892	1
cg11137669	1	157494098	-0.0287382	0.246743	0.907279923357091	0	NA	3886	1
cg11137778	3	182432165	-1.08534	1.03011	0.2920589288008765	0	NA	3897	1
cg11137799	17	40834503	0.42047299999999993	0.53735	0.43392447510885396	0	NA	3863	1
cg11138005	22	19893742	0.365796	0.332346	0.27104983396189963	0	NA	3887	1
cg11138073	15	59470678	0.0187119	0.297352	0.9498234811549365	0	NA	3895	1
cg11138142	17	79107101	-0.225314	0.351465	0.5214765898738132	0	NA	3897	1
cg11138203	8	36167988	-0.308226	0.186421	0.09825219009914166	0	NA	3897	1
cg11138204	17	39677328	-0.677226	0.35157	0.054068093607927435	0	NA	3895	1
cg11138429	6	37587245	0.854556	0.399848	0.03258155432371774	0	NA	3891	1
cg11138503	15	73856932	0.019234	0.185156	0.917264601545462	0	NA	3880	1
cg11138521	1	209424949	0.0148035	0.181715	0.9350717752510956	0	NA	3897	1
cg11138539	3	13350118	0.33836	0.218958	0.12226907509808463	0	NA	3896	1
cg11138596	21	43846785	-0.474424	0.179071	0.008064376997013794	0	NA	3895	1
cg11138606	8	81013230	0.378161	0.388698	0.3306072047180587	0	NA	3897	1
cg11138643	1	118151829	0.128239	0.181353	0.4794896239755015	0	NA	3876	1
cg11138739	19	44138850	0.0548804	0.241138	0.8199656313291953	0	NA	3897	1
cg11138740	7	27903718	-0.118477	0.340128	0.7275918942446424	0	NA	3896	1
cg11138922	10	104179539	-0.342884	0.936099	0.7141484537780493	0	NA	3897	1
cg11138932	8	9553398	-0.156939	0.29918	0.5998864519083474	0	NA	3894	1
cg11139010	10	103363015	0.043043	0.179634	0.8106287391077616	0	NA	3896	1
cg11139063	4	56278054	-0.084383	0.265076	0.750230747678654	0	NA	3883	1
cg11139108	2	208552257	-0.00154451	0.27346	0.9954935488515875	0	NA	3895	1
cg11139109	5	120535213	-0.138173	0.128654	0.28282754484514877	0	NA	3893	1
cg11139116	12	105570158	0.101635	0.168887	0.5473119919710923	0	NA	3784	1
cg11139196	10	128110346	0.0487891	0.176378	0.7820744415080367	0	NA	3895	1
cg11139230	8	146245579	0.655963	0.585046	0.2621958841509653	0	NA	3894	1
cg11139482	19	19384364	-0.298044	0.143589	0.037924082538131405	0	NA	3897	1
cg11139633	19	34282474	-0.4217699999999999	0.419971	0.31524192220837927	0	NA	3893	1
cg11139645	4	89206610	0.0802949	0.209678	0.7017613994813485	0	NA	3894	1
cg11139691	7	105705276	-0.218063	0.254828	0.39214923614001607	0	NA	3895	1
cg11139891	17	42966453	0.0147297	0.230169	0.9489740875271864	0	NA	3885	1
cg11140045	2	11539091	-0.0789027	0.359392	0.8262255659107827	0	NA	3897	1
cg11140056	5	955332	-0.00130446	0.151945	0.9931501812556914	0	NA	3895	1
cg11140230	15	65281862	2.08663	0.849297	0.014014527289619834	0	NA	3893	1
cg11140265	18	22933153	0.0466743	0.110585	0.672975976818278	0	NA	3887	1
cg11140276	17	80541847	0.0394596	0.11950100000000001	0.7412465087568448	0	NA	3889	1
cg11140360	1	237945817	0.0446067	0.212639	0.8338419874479314	0	NA	3896	1
cg11140364	6	36409250	-0.84124	0.545889	0.12330561760986837	0	NA	3897	1
cg11140389	1	200706910	-0.559083	0.287929	0.05216869158792727	0	NA	3891	1
cg11140497	6	143447289	0.028914800000000004	0.22739699999999996	0.898817252985255	0	NA	3897	1
cg11140591	5	36220986	-0.104932	0.276456	0.7042710893510292	0	NA	3897	1
cg11140679	5	66038055	-0.108482	0.267038	0.6845649377256807	0	NA	3889	1
cg11140740	14	56954960	0.20309	0.282661	0.47245325316592574	0	NA	3894	1
cg11140890	4	103469622	0.0636092	0.311182	0.8380318924662117	0	NA	3896	1
cg11140962	5	39398891	0.029342599999999996	0.238353	0.9020234405659812	0	NA	3896	1
cg11141044	12	46156136	0.0271019	0.22509999999999997	0.9041667840596459	0	NA	3893	1
cg11141166	3	31750713	-0.0377978	0.24531899999999998	0.8775497158850776	0	NA	3897	1
cg11141174	1	219561745	-0.028496000000000004	0.214658	0.8943905439798623	0	NA	3895	1
cg11141219	5	82338620	0.293241	0.378555	0.4385568566911536	0	NA	3890	1
cg11141256	19	49119878	-0.13041	0.258838	0.6143817932369999	0	NA	3893	1
cg11141263	5	175098288	0.854648	0.66633	0.19962533687840572	0	NA	3896	1
cg11141349	15	100801810	-0.41271199999999997	0.194653	0.03398541091234944	0	NA	3896	1
cg11141455	6	160458107	-0.00856259	0.334441	0.9795742386673161	0	NA	3895	1
cg11141563	14	96828960	0.616034	1.57727	0.6961152654273263	0	NA	3897	1
cg11141673	2	107503713	0.131974	0.307417	0.6677051963708602	0	NA	3827	1
cg11141763	1	11191762	0.679068	0.377677	0.07217501306389076	0	NA	3896	1
cg11141774	9	130541200	0.567723	0.76471	0.4578432009854178	0	NA	3894	1
cg11141796	4	57967183	0.098422	0.251022	0.694995295100291	0	NA	3896	1
cg11141809	11	86102519	-0.21520299999999998	0.19879	0.27900176483211137	0	NA	3896	1
cg11141874	6	32812749	0.197579	0.708714	0.7804096451297396	0	NA	3859	1
cg11141994	20	61856355	-0.0894142	0.163893	0.5853653432699366	0	NA	3886	1
cg11142008	5	133050068	-0.112445	0.16846	0.5044605801533333	0	NA	3896	1
cg11142038	5	137169427	-0.4500370000000001	0.222799	0.043391293417471055	0	NA	3895	1
cg11142077	2	38660985	-0.592567	0.311385	0.05703998161622598	0	NA	3893	1
cg11142352	19	51473701	-0.00346264	0.144167	0.9808380462423136	0	NA	3897	1
cg11142386	2	239209630	-0.34213	0.353858	0.33361564423531875	0	NA	3897	1
cg11142456	19	9609786	-0.07423659999999999	0.090795	0.41356922073041824	0	NA	3895	1
cg11142484	1	34343110	0.22216200000000003	0.194808	0.2541133724253817	0	NA	3896	1
cg11142543	8	2313127	0.183513	0.0781229	0.018822413368354902	0	NA	3896	1
cg11142631	9	134042847	0.0860137	0.296964	0.7720889648331372	0	NA	3891	1
cg11142875	7	39971006	-0.206822	0.217348	0.34131472014171	0	NA	3895	1
cg11142925	10	57071878	-0.0953795	0.188986	0.6137760071807966	0	NA	3897	1
cg11142927	2	238163339	-0.190188	0.132622	0.15155493768770112	0	NA	3838	1
cg11143292	17	7546051	-0.103229	0.127178	0.4169700339687208	0	NA	3890	1
cg11143322	9	138349177	-0.259758	0.202573	0.19973977854821068	0	NA	3894	1
cg11143475	2	65254919	0.395581	0.265484	0.13621449061072854	0	NA	3893	1
cg11143552	11	58496783	-0.23495099999999997	0.291131	0.41965009170175516	0	NA	3897	1
cg11143694	6	8609171	0.14650199999999997	0.134311	0.27537544203579983	0	NA	3897	1
cg11143720	10	63582401	-0.135628	0.16723300000000002	0.41735867580011676	0	NA	3871	1
cg11143966	11	1780259	-1.08365	0.335928	0.0012560352495510033	0	NA	3897	1
cg11144097	6	44055214	-0.443604	0.31539	0.15956821083347697	0	NA	3895	1
cg11144179	6	100316280	0.303331	0.448569	0.4989014421208748	0	NA	3893	1
cg11144239	9	95432565	0.6830009999999999	1.50445	0.6498380602306149	0	NA	3781	1
cg11144351	1	209759842	-0.172997	0.274935	0.5291993246011784	0	NA	3897	1
cg11144406	2	10500458	0.428978	0.37715	0.2553626983082733	0	NA	3893	1
cg11144842	6	24522852	0.107055	0.347392	0.7579547149451413	0	NA	3897	1
cg11145044	14	39639719	-0.831553	1.28282	0.5168409441324032	0	NA	3897	1
cg11145197	2	135521047	-0.0558949	0.343854	0.8708694775618896	0	NA	3892	1
cg11145222	11	44904085	-0.00416927	0.111158	0.9700802790597403	0	NA	3897	1
cg11145234	16	14465893	0.182725	0.21516	0.3957412397928263	0	NA	3897	1
cg11145331	4	110912186	0.117438	0.123307	0.3408924606585861	0	NA	3897	1
cg11145421	8	94713344	0.20568	0.36032	0.5681176424119663	0	NA	3895	1
cg11145581	1	23523635	-0.158653	0.239797	0.5082187728652758	0	NA	3897	1
cg11145593	5	88119630	-0.287797	0.217182	0.18512404258250822	0	NA	3897	1
cg11145648	3	196290300	0.0423281	0.17642000000000002	0.8103860640359124	0	NA	3887	1
cg11145899	3	128778725	0.038518899999999995	0.194241	0.8428066876651928	0	NA	3868	1
cg11145914	20	62564447	0.00305517	0.337846	0.9927847606613163	0	NA	3889	1
cg11145971	13	20591386	-0.188916	0.181219	0.29719221866017365	0	NA	3876	1
cg11146039	6	117674135	0.143881	0.21417	0.5017062899649586	0	NA	3897	1
cg11146062	1	235345366	-0.20553099999999996	0.216602	0.342677668984096	0	NA	3893	1
cg11146185	15	39593169	-0.0297134	0.189265	0.8752498658000633	0	NA	3897	1
cg11146236	19	4303094	0.103601	0.268607	0.6997208479756318	0	NA	3896	1
cg11146246	15	45436325	0.209672	0.340474	0.5380108030741838	0	NA	3896	1
cg11146248	4	190468455	0.0418132	0.132184	0.7517552850386241	0	NA	3881	1
cg11146249	4	8598649	0.310182	0.265775	0.2431760689415021	0	NA	3891	1
cg11146447	10	80506414	0.408305	0.365834	0.2643820550763147	0	NA	3897	1
cg11146476	18	12857703	-0.0912502	0.0922652	0.3226635807409129	0	NA	3830	1
cg11146539	17	71397250	-0.313967	0.367024	0.3923076232944406	0	NA	3896	1
cg11146657	9	104069331	-0.309047	0.357147	0.38686231924970027	0	NA	3897	1
cg11146733	3	194569896	0.140571	0.291035	0.6290930647500621	0	NA	3890	1
cg11146794	13	42570321	0.0244974	0.443945	0.9559941383425763	0	NA	3895	1
cg11146845	22	43381327	0.256964	0.296889	0.38675227429359693	0	NA	3894	1
cg11147030	12	57108150	-0.106258	0.364736	0.7708000751989991	0	NA	3893	1
cg11147135	3	103711383	0.152126	0.208891	0.46645725493681917	0	NA	3892	1
cg11147190	1	243713739	0.111203	0.258238	0.6667431407238631	0	NA	3897	1
cg11147204	2	60763259	-0.29269	0.277304	0.2912039163898989	0	NA	3891	1
cg11147301	2	110878436	0.0987112	0.179952	0.5833199129460385	0	NA	3880	1
cg11147389	8	100718146	-0.261321	0.208929	0.21102036876863864	0	NA	3896	1
cg11147418	9	14025021	0.251779	0.22718	0.26774100595474926	0	NA	3897	1
cg11147740	9	35704339	-0.0326027	0.265352	0.9022133255391711	0	NA	3895	1
cg11147744	11	12178038	-0.194634	0.302049	0.519329768637907	0	NA	3894	1
cg11147779	11	94386064	-0.0313241	0.262383	0.9049718374849377	0	NA	3896	1
cg11147785	2	144440522	0.0288374	0.144677	0.8420103789062303	0	NA	3885	1
cg11147940	1	51655986	-0.0754705	0.213557	0.7237904945575528	0	NA	3895	1
cg11147944	12	95698897	-0.132174	0.162129	0.414935107914092	0	NA	3859	1
cg11148078	1	101645738	-0.120173	0.150253	0.42382417391447524	0	NA	3863	1
cg11148207	6	30617675	-0.0503192	0.33404	0.8802610889639653	0	NA	3893	1
cg11148251	9	106856714	0.0756479	0.124655	0.5439450678016062	0	NA	3854	1
cg11148327	6	11390130	-0.299286	0.196951	0.1286124822930264	0	NA	3897	1
cg11148491	17	1872176	-0.638707	0.278669	0.02190612938579209	0	NA	3897	1
cg11148808	9	101985385	0.101882	0.128744	0.4287378047774155	0	NA	3894	1
cg11148820	17	13289156	-0.36951300000000004	0.408487	0.3656829662945357	0	NA	3897	1
cg11148839	2	173648122	-0.252272	0.410091	0.5384483840181004	0	NA	3889	1
cg11148876	14	91436403	-0.540719	0.291069	0.06321157057618568	0	NA	3893	1
cg11148949	8	107312753	0.20634500000000003	0.192105	0.28276615515923353	0	NA	3894	1
cg11148957	1	7540638	0.00996018	0.299039	0.9734295369255441	0	NA	3896	1
cg11148994	17	3892646	-0.0955665	0.32235	0.7668726061700744	0	NA	3895	1
cg11149005	2	211632931	-0.0365836	0.159131	0.8181724887993207	0	NA	3897	1
cg11149184	16	21245462	0.0848891	0.24672	0.7307931875926488	0	NA	3895	1
cg11149240	15	70324966	-0.20456699999999997	0.149039	0.16988493699572382	0	NA	3897	1
cg11149346	1	44145989	0.438558	0.345155	0.20386680327045156	0	NA	3896	1
cg11149521	17	1628643	0.145832	0.152562	0.3391294351608723	0	NA	3897	1
cg11149688	13	38923870	0.0778617	0.767653	0.9192105122607319	0	NA	3895	1
cg11149722	5	122823124	-0.229123	0.137161	0.09482689396689396	0	NA	3849	1
cg11149727	19	58359973	0.866627	0.357016	0.015206731615629507	0	NA	3897	1
cg11149824	2	80209843	-0.0163616	0.0974395	0.8666497751018581	0	NA	3750	1
cg11149864	7	92182028	-0.365355	0.222386	0.10040637885325314	0	NA	3896	1
cg11149952	2	230717449	0.148569	0.175895	0.3983085436099448	0	NA	3787	1
cg11149971	4	123542355	0.209951	0.142002	0.1392720325974039	0	NA	3830	1
cg11150130	9	1620492	-0.31561	0.337684	0.34997839752138443	0	NA	3896	1
cg11150303	1	198333105	-0.224833	0.216227	0.2984324736686091	0	NA	3895	1
cg11150306	11	76377950	-0.09791730000000001	0.309539	0.75175001218489	0	NA	3895	1
cg11150382	2	74775969	-0.373552	0.82169	0.6493867663266326	0	NA	3897	1
cg11150426	8	87797953	0.0356213	0.102899	0.7292094585898312	0	NA	3893	1
cg11150581	2	189735264	-0.0693185	0.136985	0.6128356897486062	0	NA	3882	1
cg11150629	14	72459169	-0.107824	0.192119	0.5746370159640298	0	NA	3897	1
cg11150840	12	11695608	-0.17978300000000003	0.208633	0.3888422206100546	0	NA	3896	1
cg11150926	16	840666	0.091732	0.313565	0.7698696490477454	0	NA	3897	1
cg11150974	2	12010431	-0.0268429	0.13946	0.847368259026599	0	NA	3896	1
cg11150998	20	62578156	-0.24040000000000003	0.324321	0.45854736977244737	0	NA	3897	1
cg11151014	3	136664942	0.141397	0.19278	0.4632760776777775	0	NA	3861	1
cg11151187	7	105794638	-0.120967	0.125981	0.336954391914939	0	NA	3897	1
cg11151217	2	130607514	-0.00595579	0.113786	0.958256165679719	0	NA	3897	1
cg11151238	21	45277215	0.0349494	0.157126	0.8239798346974435	0	NA	3896	1
cg11151240	1	244367438	-0.22634300000000002	0.159652	0.15627039446032373	0	NA	3897	1
cg11151347	16	9262891	0.039003	0.224598	0.8621350850816749	0	NA	3892	1
cg11151396	22	38900901	-2.37378	1.48813	0.11068028459239686	0	NA	3897	1
cg11151500	12	66066371	0.0925593	0.194958	0.6349542442055973	0	NA	3895	1
cg11151576	14	76501169	0.059167	0.367749	0.872180331124687	0	NA	3895	1
cg11151584	2	128223981	-0.074299	0.359189	0.8361253637503495	0	NA	3897	1
cg11151586	8	27774569	0.256982	0.291435	0.37789496196733785	0	NA	3895	1
cg11151824	8	26685868	0.0932593	0.15073	0.5361024302816932	0	NA	3860	1
cg11151829	13	27618831	-0.107151	0.284836	0.706779446090354	0	NA	3894	1
cg11151921	3	193993333	0.130906	0.288796	0.6503457635015956	0	NA	3895	1
cg11151934	2	230212925	-0.353959	0.334967	0.29064938214426767	0	NA	3892	1
cg11151976	17	72577570	-0.182055	0.315343	0.563720779767934	0	NA	3894	1
cg11151981	3	16560711	0.325293	0.281817	0.24838935890349695	0	NA	3896	1
cg11151986	19	47781283	-0.534803	0.368598	0.14680456346601573	0	NA	3897	1
cg11151995	11	93752723	0.55177	0.23093	0.016878730939620563	0	NA	3893	1
cg11151999	17	42186192	0.289481	0.280806	0.3025908989635728	0	NA	3891	1
cg11152002	4	7213065	-0.0093446	0.220866	0.9662524414700624	0	NA	3896	1
cg11152057	7	1198405	-0.029832699999999997	0.293329	0.918991715333127	0	NA	3893	1
cg11152275	10	130296763	-0.137817	0.150599	0.36012569782116405	0	NA	3897	1
cg11152327	2	679227	0.11858199999999999	0.159063	0.45596748430102596	0	NA	3889	1
cg11152481	22	50693830	-0.506191	0.228925	0.027024397281006887	0	NA	3888	1
cg11152513	2	169757751	0.0875964	0.334636	0.7935016855493838	0	NA	3897	1
cg11152617	7	22401787	-0.535323	0.29911	0.07349901576958716	0	NA	3897	1
cg11152618	5	124744834	0.0698126	0.253938	0.7833778069818964	0	NA	3895	1
cg11152857	9	89755715	0.056219	0.138114	0.6839728804095997	0	NA	3896	1
cg11152899	12	130570383	0.114648	0.14325	0.4235166843471627	0	NA	3894	1
cg11152960	19	10747150	-0.646022	0.357405	0.0706789229585128	0	NA	3895	1
cg11153070	21	16868337	0.76032	0.35095	0.03027586558143751	0	NA	3896	1
cg11153092	22	24407474	0.111723	1.07371	0.9171271016158453	0	NA	3841	1
cg11153139	6	49937580	-0.0569342	0.137877	0.6796544443856039	0	NA	3823	1
cg11153375	13	21112947	-0.153806	0.152085	0.31186519124951584	0	NA	3897	1
cg11153406	6	156970365	0.07531069999999998	0.0671705	0.2622082175419725	0	NA	3807	1
cg11153783	16	9162816	-0.339636	0.333411	0.30835935103168277	0	NA	3894	1
cg11153878	12	76356735	-0.22349100000000002	0.166559	0.17965669729349942	0	NA	3894	1
cg11154004	3	123412055	-0.31791	0.315851	0.3141660263297031	0	NA	3892	1
cg11154024	10	15153235	-0.205016	0.207036	0.32205524098901855	0	NA	3894	1
cg11154045	4	90507589	0.376274	0.230022	0.1018778001534923	0	NA	3897	1
cg11154050	2	216267014	0.454262	0.584159	0.4367847099736899	0	NA	3897	1
cg11154067	15	40379796	-0.191016	0.200239	0.34011399337844966	0	NA	3890	1
cg11154204	12	5757554	0.487253	0.218832	0.02597350885071655	0	NA	3891	1
cg11154210	2	9358810	0.492693	0.26553	0.06352373897028125	0	NA	3896	1
cg11154237	1	198596507	0.0928457	0.23846699999999998	0.6970216781734253	0	NA	3896	1
cg11154349	9	130952945	0.16461	0.22947700000000001	0.47317248012355484	0	NA	3895	1
cg11154476	9	12922803	0.179367	0.134438	0.1821387572543471	0	NA	3895	1
cg11154600	7	152228527	0.0590287	0.280337	0.8332280075540446	0	NA	3894	1
cg11154733	5	127148500	-0.138764	0.185208	0.4537166049750084	0	NA	3897	1
cg11154745	12	78169404	-0.0498423	0.147731	0.7358263001015783	0	NA	3809	1
cg11154784	14	24733535	-0.148958	0.297503	0.616586417708171	0	NA	3896	1
cg11154811	3	15100055	-0.11246299999999998	0.217669	0.6053866770373142	0	NA	3896	1
cg11154901	17	76386449	0.325049	0.330158	0.3248571552316539	0	NA	3897	1
cg11154985	5	102138449	-0.232611	0.192981	0.22806551225467242	0	NA	3892	1
cg11155000	2	71858713	-0.0101587	0.179064	0.9547584996705099	0	NA	3897	1
cg11155035	8	131388450	0.288646	0.262568	0.2716289330702586	0	NA	3896	1
cg11155136	5	125615537	0.168245	0.160836	0.29553076583218163	0	NA	3895	1
cg11155438	1	165881916	0.0246807	0.134876	0.8548073731018438	0	NA	3896	1
cg11155521	9	109625619	0.561495	0.591655	0.34260822933795493	0	NA	3894	1
cg11155604	1	234508360	0.0807575	0.0856409	0.3456920639697919	0	NA	3864	1
cg11155638	1	207226208	0.274055	0.807669	0.7343717040594375	0	NA	3886	1
cg11155658	3	49506751	-0.0943633	0.203662	0.6431257848126599	0	NA	3895	1
cg11155693	5	65880503	0.266412	0.344283	0.4390390835471465	0	NA	3895	1
cg11155812	12	132627966	-0.389845	0.334987	0.2445206465047815	0	NA	3897	1
cg11155967	2	26504209	-0.30412	0.24097000000000002	0.20692510407177322	0	NA	3886	1
cg11156000	7	132463102	0.227736	0.353174	0.5190395429841654	0	NA	3892	1
cg11156014	5	17097334	0.152593	0.340866	0.6543966320654471	0	NA	3896	1
cg11156053	2	171981247	-0.174977	0.214242	0.4140850607116019	0	NA	3851	1
cg11156077	1	235345257	-0.230073	0.272858	0.39911837234735437	0	NA	3897	1
cg11156089	9	81928266	-0.00247677	0.39553	0.9950037579223917	0	NA	3897	1
cg11156385	17	75849249	0.269525	0.281334	0.33805016192606935	0	NA	3895	1
cg11156416	22	40577552	0.339267	0.181251	0.06123322592356448	0	NA	3868	1
cg11156435	9	16472854	0.194778	0.287641	0.4983066041816449	0	NA	3888	1
cg11156528	11	65805913	-0.155083	0.221909	0.4846404392123286	0	NA	3895	1
cg11156560	17	42816286	-0.148345	0.216125	0.49247023873296303	0	NA	3890	1
cg11156779	17	40221362	-0.0719666	0.329369	0.8270408036601179	0	NA	3897	1
cg11156828	17	76882244	-0.0668482	0.288015	0.8164605646559968	0	NA	3885	1
cg11156872	10	99441846	0.194865	0.247899	0.4318287636687619	0	NA	3896	1
cg11157012	8	118513039	-0.0427675	0.293619	0.8841926056855552	0	NA	3886	1
cg11157272	9	74915864	-0.0560786	0.204215	0.7836191980558737	0	NA	3891	1
cg11157640	14	87897658	0.133029	0.219185	0.543900250614276	0	NA	3891	1
cg11157847	8	135577922	0.403792	0.255641	0.11421510460987655	0	NA	3894	1
cg11157850	14	93357428	0.023364	0.143535	0.8706950970620658	0	NA	3886	1
cg11157879	8	1807993	-0.585494	0.363977	0.10770347488611715	0	NA	3897	1
cg11157965	5	172267078	-0.0987147	0.315855	0.7546364758275558	0	NA	3887	1
cg11158258	11	88153752	-0.711666	0.257465	0.005707529159228622	0	NA	3894	1
cg11158515	3	178234218	0.148413	0.143348	0.3005131463469418	0	NA	3860	1
cg11158587	22	42325696	-0.208549	0.312006	0.5038697263890297	0	NA	3895	1
cg11158641	17	76044393	-0.0776939	0.145558	0.593503494121582	0	NA	3833	1
cg11158875	19	55770560	-0.0414661	1.47603	0.9775879828927614	0	NA	3897	1
cg11158954	4	184744950	0.409352	0.26191	0.11806456640117059	0	NA	3896	1
cg11158985	20	57592939	-0.379709	0.367246	0.3011659059199151	0	NA	3897	1
cg11159039	6	6434562	0.0917064	0.0912117	0.3146928983705735	0	NA	3827	1
cg11159132	18	3643885	-0.294851	0.162928	0.0703421335951999	0	NA	3894	1
cg11159252	1	180945887	0.0728728	0.355932	0.8377768422961731	0	NA	3895	1
cg11159301	8	96572447	0.0512798	0.19772700000000001	0.7953679256427202	0	NA	3893	1
cg11159353	14	96710906	0.0769141	0.281951	0.7850127746592012	0	NA	3893	1
cg11159406	3	130210417	-0.015228	0.265601	0.9542790400339665	0	NA	3896	1
cg11159552	21	38115288	-0.23699099999999998	0.265353	0.37179507556439834	0	NA	3895	1
cg11159599	8	21670198	0.00310409	0.114398	0.9783527543925913	0	NA	3895	1
cg11159646	20	57141392	-0.027775699999999997	0.271825	0.9186119875611463	0	NA	3877	1
cg11159919	19	35613882	-0.281679	0.353257	0.42523212423773904	0	NA	3895	1
cg11160054	8	72460431	0.0574857	0.205405	0.7795809697006297	0	NA	3844	1
cg11160337	22	50556532	-0.0924926	0.281348	0.7423461495425012	0	NA	3894	1
cg11160657	11	80674937	0.354128	0.239893	0.13989249914437366	0	NA	3897	1
cg11160688	6	1468549	0.16814	0.138939	0.22621314149102603	0	NA	3896	1
cg11160791	12	328355	-0.389825	0.302286	0.1971930527389874	0	NA	3895	1
cg11160911	20	42538549	-0.294608	0.308923	0.34025496769650065	0	NA	3895	1
cg11161111	7	157472350	-0.118581	0.149591	0.42795179546732076	0	NA	3897	1
cg11161131	20	41673138	0.040443	0.165793	0.8072798324828232	0	NA	3897	1
cg11161262	8	79470969	-0.0836884	0.22454	0.7093639727436258	0	NA	3894	1
cg11161318	2	204102487	4.2362899999999997e-4	0.22833	0.9985196564415991	0	NA	3896	1
cg11161458	4	6055809	-0.343911	0.152438	0.024066164886092648	0	NA	3897	1
cg11161468	9	125835945	-0.0511266	0.216401	0.8132320003571246	0	NA	3894	1
cg11161545	10	57228036	-0.23542100000000002	0.15473	0.12813553764138058	0	NA	3802	1
cg11161622	1	155679378	-0.122318	0.153591	0.42580666175309156	0	NA	3727	1
cg11161678	10	104373021	-0.34884000000000004	0.206793	0.09162175597827153	0	NA	3886	1
cg11161695	14	51864431	0.103409	0.181944	0.5697931268490652	0	NA	3895	1
cg11161698	7	14881268	0.134847	0.155571	0.3860584457990819	0	NA	3743	1
cg11161708	12	31874593	0.150906	0.340154	0.6573027123728854	0	NA	3894	1
cg11161730	10	105519596	-0.187229	0.309128	0.544735103174216	0	NA	3894	1
cg11161769	2	240851229	-0.262304	0.295455	0.3746500710110878	0	NA	3896	1
cg11161873	7	112120943	0.404102	0.257747	0.11692215112584954	0	NA	3897	1
cg11162041	22	42966008	-0.10279699999999999	0.319489	0.7476387420223668	0	NA	3895	1
cg11162336	12	28231951	-0.0431235	0.190703	0.8211010030340893	0	NA	3895	1
cg11162377	1	184951580	0.006274770000000001	0.363855	0.9862409642296566	0	NA	3891	1
cg11162411	19	51135997	-0.150039	0.185099	0.41760239796280946	0	NA	3895	1
cg11162602	2	166790225	-0.215926	0.208865	0.3012266202801863	0	NA	3884	1
cg11162610	9	138775204	0.0893615	0.330744	0.7870192522649017	0	NA	3895	1
cg11162650	12	2952343	-0.116474	0.114669	0.30975275797309054	0	NA	3896	1
cg11162764	1	158082818	0.0869009	0.11376900000000001	0.4449647598969666	0	NA	3894	1
cg11162862	10	96113668	-0.186557	0.171615	0.2770072088883164	0	NA	3861	1
cg11162874	9	2230437	-0.316275	0.280982	0.2603323651254192	0	NA	3896	1
cg11163017	12	110640659	0.112582	0.181833	0.5358171918883445	0	NA	3887	1
cg11163079	2	23453907	-0.144281	0.177123	0.4153122883205666	0	NA	3896	1
cg11163337	1	222239086	-0.484459	0.22279200000000002	0.029668347543617656	0	NA	3896	1
cg11163343	2	159591944	-0.267791	0.230507	0.24533792343972363	0	NA	3895	1
cg11163453	5	132475751	-0.130492	0.18901	0.48994435315853235	0	NA	3893	1
cg11163506	15	89032403	0.185116	0.274707	0.5003958322222188	0	NA	3897	1
cg11163531	19	6018779	-0.0973248	0.281312	0.7293671644783117	0	NA	3896	1
cg11163763	2	146450732	-0.339621	0.23871	0.1548130777099175	0	NA	3894	1
cg11163773	11	132182806	-0.153134	0.132895	0.2492006252002314	0	NA	3893	1
cg11163887	1	94080370	-9.21216e-4	0.346139	0.9978765086977764	0	NA	3891	1
cg11163932	6	31612144	-0.301645	0.315725	0.3393733165365347	0	NA	3882	1
cg11163963	4	189101683	-0.24941399999999997	0.173204	0.1498670070412439	0	NA	3896	1
cg11164055	7	89868143	0.0723088	0.19536799999999999	0.7112961475678317	0	NA	3897	1
cg11164065	14	66171298	0.216063	0.179903	0.22975228589667013	0	NA	3895	1
cg11164099	20	34565915	-0.0086495	0.22939100000000004	0.9699218037605664	0	NA	3897	1
cg11164182	11	131529888	-0.035681	0.24785400000000002	0.8855322529420115	0	NA	3887	1
cg11164235	12	50134906	0.45521199999999995	0.59146	0.44151274258168466	0	NA	3897	1
cg11164293	16	56817380	0.350764	0.220714	0.11200981552326159	0	NA	3892	1
cg11164320	13	52242830	-0.0755103	0.145804	0.6045356586478323	0	NA	3859	1
cg11164347	1	36615446	-0.165898	0.468247	0.7231171277234139	0	NA	3885	1
cg11164348	15	72612442	1.54575	1.15257	0.1798771794791815	0	NA	3881	1
cg11164522	1	38884508	0.0114047	0.153509	0.9407769572757387	0	NA	3896	1
cg11164584	15	96897457	0.696448	0.46983899999999995	0.13825728986364272	0	NA	3897	1
cg11164588	1	37999567	1.05279	0.327689	0.0013146066496922573	0	NA	3862	1
cg11164617	6	149430628	-0.585581	0.333805	0.07938584290655837	0	NA	3893	1
cg11164692	2	216879719	0.0526838	0.23988899999999996	0.826169134021193	0	NA	3889	1
cg11164712	9	101051253	-0.195342	0.337057	0.5622168872716784	0	NA	3896	1
cg11164775	3	194906431	0.0576159	0.283539	0.8389765759801897	0	NA	3897	1
cg11164820	9	138755651	0.153399	0.23879	0.5206126733196714	0	NA	3897	1
cg11164846	6	34005998	0.47088	0.331472	0.15544108463739142	0	NA	3892	1
cg11164865	7	31381151	-0.0973186	0.11948800000000001	0.4153795443186512	0	NA	3896	1
cg11164939	20	45008677	0.458184	0.342458	0.1809200485823942	0	NA	3897	1
cg11164998	1	25682428	-0.0696141	0.313668	0.8243640062587422	0	NA	3895	1
cg11165210	18	73485869	0.046644500000000005	0.145052	0.7477778036185022	0	NA	3896	1
cg11165241	16	11400568	0.22364	0.328719	0.49629052073694124	0	NA	3895	1
cg11165323	4	165760856	-0.171787	0.267879	0.5213370104859477	0	NA	3895	1
cg11165385	13	112295812	-0.0967569	0.169079	0.567146840095472	0	NA	3892	1
cg11165401	12	52314241	-0.111823	0.344956	0.745812376146721	0	NA	3892	1
cg11165402	7	2677933	-0.347697	0.30496000000000006	0.2542281085410464	0	NA	3896	1
cg11165425	2	54767901	0.116541	0.242308	0.6305433313375516	0	NA	3895	1
cg11165438	2	147674792	-0.20918900000000004	0.223577	0.3494553110955651	0	NA	3895	1
cg11165563	1	202252162	-0.295375	0.259486	0.2549918780461569	0	NA	3894	1
cg11165633	8	53598974	-0.209565	0.289993	0.4698916386223586	0	NA	3895	1
cg11165820	17	32618881	-0.571111	0.294344	0.05234516566403238	0	NA	3893	1
cg11165931	2	44328136	0.750684	0.340782	0.02760690107485889	0	NA	3896	1
cg11166233	2	224569417	-0.272534	0.247647	0.27111700856844223	0	NA	3896	1
cg11166247	6	5362329	0.111151	0.15426	0.47119058754839743	0	NA	3807	1
cg11166309	21	43092587	-0.0530217	0.279348	0.8494617894034275	0	NA	3895	1
cg11166319	4	48040850	-0.202023	0.147125	0.16970929806810287	0	NA	3744	1
cg11166370	14	21681767	0.0536723	0.23739100000000002	0.8211295585259771	0	NA	3896	1
cg11166463	5	80503315	-0.614416	0.288446	0.03316416663404261	0	NA	3894	1
cg11166565	4	17341710	-0.153293	0.222066	0.4900031690357953	0	NA	3891	1
cg11166580	6	120063560	-1.41112	0.507108	0.005391171787866628	0	NA	3895	1
cg11166702	12	68911510	-0.0603929	0.275426	0.8264390482807462	0	NA	3897	1
cg11166730	22	45976229	0.44474899999999995	0.294221	0.1306317270068646	0	NA	3893	1
cg11166746	2	183988706	-0.257691	0.248996	0.30070616162864106	0	NA	3892	1
cg11166877	13	28711268	-0.604838	0.37378	0.10562687842665569	0	NA	3897	1
cg11166884	2	41948295	-0.17410700000000004	0.291359	0.5501277974996872	0	NA	3897	1
cg11166962	9	136919273	0.325044	0.284268	0.25285507972076726	0	NA	3895	1
cg11166963	6	35482084	0.131303	0.238096	0.5813109540294126	0	NA	3891	1
cg11167160	16	72051243	0.252938	0.214579	0.23849216373820656	0	NA	3895	1
cg11167210	2	127442663	0.0947133	0.362325	0.7937807690317955	0	NA	3897	1
cg11167272	16	89030103	0.0411269	0.36124	0.9093573032528557	0	NA	3896	1
cg11167508	6	159342273	0.09149889999999998	0.149483	0.5404700232997799	0	NA	3895	1
cg11167538	4	169017106	-0.0596399	0.147609	0.6861835062006992	0	NA	3756	1
cg11167550	8	142011142	1.00353	0.9233279999999999	0.27709785819466015	0	NA	3831	1
cg11167611	4	102909049	-0.101551	0.252791	0.6878906876564174	0	NA	3896	1
cg11167689	8	20499644	0.115594	0.21748	0.5950615743439847	0	NA	3896	1
cg11167789	1	48483670	0.231882	0.254255	0.3617657361545212	0	NA	3857	1
cg11167845	1	242688083	0.443355	1.07239	0.6792937829372138	0	NA	3892	1
cg11167875	14	54928990	-0.00917275	0.180594	0.9594911794540442	0	NA	3894	1
cg11167905	9	123919898	0.350227	0.18558	0.05913312313231351	0	NA	3834	1
cg11167922	12	94655039	-0.188908	0.337474	0.5756359669870146	0	NA	3897	1
cg11168128	20	30200906	0.212277	1.21127	0.860881944306717	0	NA	3894	1
cg11168160	8	102313273	0.324482	0.299397	0.27846010436789	0	NA	3896	1
cg11168204	13	41544308	-0.123428	0.157168	0.4322628909536897	0	NA	3891	1
cg11168326	4	177163790	0.0366448	0.130636	0.7790856928191886	0	NA	3887	1
cg11168533	9	36248162	0.0419764	0.153307	0.7842335943405563	0	NA	3775	1
cg11168590	15	53026168	0.134	0.325191	0.6802913969521535	0	NA	3839	1
cg11168603	21	47013676	-0.22002	0.23996400000000004	0.35920157743593467	0	NA	3894	1
cg11168621	5	168858609	0.0854876	0.190136	0.652989578613564	0	NA	3880	1
cg11168671	3	186285316	2.0536	1.71398	0.23085979313296906	0	NA	3897	1
cg11168747	1	226631442	0.16457999999999998	0.272902	0.5464597075617406	0	NA	3893	1
cg11168908	1	200012261	-0.238918	0.750427	0.7501996870833783	0	NA	3894	1
cg11168970	21	25561062	0.209504	0.153514	0.17234030529771288	0	NA	3895	1
cg11169075	8	61819391	-0.08333289999999999	0.182226	0.6474516822851926	0	NA	3890	1
cg11169136	6	134569264	0.203102	0.148075	0.1701830927360516	0	NA	3866	1
cg11169227	9	72044012	0.172589	0.259038	0.5052391498251614	0	NA	3897	1
cg11169255	11	75249027	-0.3494320000000001	0.399321	0.3815383091128226	0	NA	3897	1
cg11169286	16	686434	-0.0804576	0.783361	0.9181945636452256	0	NA	3888	1
cg11169316	1	114448548	0.38553	0.358589	0.2823162695672767	0	NA	3892	1
cg11169343	8	134388008	0.371082	0.393101	0.34517659527812605	0	NA	3892	1
cg11169372	14	74760011	-0.110403	0.355238	0.7559633071266733	0	NA	3897	1
cg11169405	19	34298963	0.4400899999999999	0.299443	0.14164426883173725	0	NA	3896	1
cg11169621	19	10653405	-0.447549	0.26912	0.0963106206259868	0	NA	3896	1
cg11169640	1	162332501	0.0888321	0.197588	0.6530115344477231	0	NA	3891	1
cg11169771	18	54072352	-0.0250081	0.349578	0.9429696073496683	0	NA	3889	1
cg11169814	5	41772759	0.288903	0.16198	0.07449323131988385	0	NA	3887	1
cg11169927	11	11998450	-0.371133	0.363973	0.3078841455063222	0	NA	3893	1
cg11170016	3	44006587	0.10371399999999999	0.32161	0.7470862436515835	0	NA	3897	1
cg11170025	1	205244444	-0.186757	0.331908	0.5736548440197311	0	NA	3893	1
cg11170068	19	18082025	0.22714400000000004	0.210037	0.2794980778767263	0	NA	3896	1
cg11170153	6	154411211	-0.270704	0.335355	0.4195419146302609	0	NA	3893	1
cg11170217	6	82724827	0.564572	0.287032	0.04919122183109729	0	NA	3897	1
cg11170264	3	142314566	-0.166995	0.21508	0.43749394159817495	0	NA	3891	1
cg11170344	1	16420294	-0.144553	0.142482	0.3103274565813542	0	NA	3890	1
cg11170368	1	220310870	-0.312157	0.246746	0.20583746515073528	0	NA	3792	1
cg11170375	7	102481976	-0.057506	0.193422	0.7662310113257673	0	NA	3895	1
cg11170376	11	8790773	0.392594	0.280438	0.1615338214315889	0	NA	3897	1
cg11170503	7	129269630	-0.251359	0.156506	0.10825936074651688	0	NA	3804	1
cg11170544	1	55265060	0.4923890000000001	0.32964999999999994	0.1352613504163054	0	NA	3887	1
cg11170575	4	86370817	0.105527	0.299303	0.7244064693614058	0	NA	3892	1
cg11170610	1	227975437	0.7266819999999999	0.823757	0.3776925704982363	0	NA	3895	1
cg11170686	15	56208901	0.231849	0.283858	0.4140552454686794	0	NA	3896	1
cg11170725	5	162733453	0.0492012	0.106531	0.6441898503428175	0	NA	3894	1
cg11170803	5	170969407	0.206287	0.314291	0.5115946509347449	0	NA	3893	1
cg11171172	19	31119168	0.21471800000000002	0.301491	0.47634892603372736	0	NA	3897	1
cg11171210	19	54008342	0.010659299999999998	0.139324	0.9390155239421888	0	NA	3890	1
cg11171235	9	86595232	0.00216364	0.771301	0.9977617911982015	0	NA	3880	1
cg11171293	17	42784797	0.081001	0.383265	0.8326183588553282	0	NA	3896	1
cg11171339	14	56341763	0.06708	0.224658	0.7652550438759669	0	NA	3894	1
cg11171459	10	566284	0.221581	0.208342	0.28753507033033127	0	NA	3897	1
cg11171515	3	159735055	0.217359	0.330123	0.5102694270413168	0	NA	3895	1
cg11171527	3	8810206	0.274526	0.213493	0.19848556404712892	0	NA	3895	1
cg11171535	13	49075494	0.0692743	0.182748	0.7046358197154352	0	NA	3885	1
cg11171594	1	165796871	0.265759	0.52068	0.6097659727796607	0	NA	3895	1
cg11171645	3	133973068	-0.568724	0.365136	0.11933578625958605	0	NA	3897	1
cg11171705	10	112402863	0.108135	0.334212	0.7462771447457015	0	NA	3897	1
cg11171732	4	135856564	-0.0336885	0.0701877	0.6312435620481597	0	NA	3835	1
cg11171815	22	45571660	-0.634266	0.210373	0.002570138739548895	0	NA	3896	1
cg11171957	12	56515041	0.397616	0.287942	0.1673130290345986	0	NA	3890	1
cg11171995	3	177018028	0.22868400000000003	0.309186	0.4595230435392474	0	NA	3895	1
cg11172000	11	123490438	0.223456	0.191059	0.24217589918265062	0	NA	3868	1
cg11172337	18	22008902	-0.0389532	0.121548	0.7486076260463166	0	NA	3738	1
cg11172367	9	6328355	0.197632	0.303358	0.5147359811259471	0	NA	3897	1
cg11172565	19	14064294	-0.288526	0.305438	0.3448476348814975	0	NA	3896	1
cg11172568	16	65696534	-0.248657	0.287659	0.38735948700931233	0	NA	3897	1
cg11172774	5	151048005	0.306685	0.319385	0.3369364126529468	0	NA	3890	1
cg11173014	16	419916	0.0927033	0.0958798	0.3336090370932551	0	NA	3897	1
cg11173148	7	157724162	-0.0386737	0.0805054	0.6309526566791068	0	NA	3897	1
cg11173218	9	134321303	-0.354439	0.262134	0.17633403124453295	0	NA	3886	1
cg11173241	9	16652690	0.183095	0.23150300000000001	0.4290041702491997	0	NA	3896	1
cg11173306	12	7532413	-0.014855200000000002	0.221975	0.9466431208136477	0	NA	3896	1
cg11173447	8	35009729	0.0174668	0.0439639	0.6911472112303656	0	NA	3885	1
cg11173560	2	151562532	0.0372487	0.11546699999999999	0.7470044529952886	0	NA	3893	1
cg11173571	18	53142947	0.251651	0.214474	0.24065934408515946	0	NA	3890	1
cg11173615	6	12751613	0.189076	0.140751	0.17916293646458833	0	NA	3888	1
cg11173636	10	65632259	-0.0126868	0.0320971	0.6926487114762996	0	NA	3896	1
cg11173668	3	122753910	0.019222	0.317228	0.9516828368299937	0	NA	3895	1
cg11173700	8	130357002	-0.11728	0.337885	0.7285159344804244	0	NA	3897	1
cg11173824	12	92439765	-0.107839	0.149971	0.47210044847348015	0	NA	3772	1
cg11174024	11	9060910	-0.343357	0.25545	0.1789076289503597	0	NA	3895	1
cg11174165	12	56109291	0.189773	0.228636	0.40652612263777665	0	NA	3897	1
cg11174251	4	153891679	-0.443587	0.284199	0.11856330662800572	0	NA	3897	1
cg11174360	3	10348108	0.0445433	0.272654	0.8702276533093196	0	NA	3897	1
cg11174410	4	122943	0.124607	0.218994	0.5693579558856028	0	NA	3892	1
cg11174411	2	128742364	0.0537203	0.360115	0.8814152289183621	0	NA	3897	1
cg11174431	1	12399768	-0.352713	0.354869	0.32025961656412716	0	NA	3897	1
cg11174569	6	11769659	-0.0269429	0.343745	0.9375253960568145	0	NA	3897	1
cg11174647	10	15290143	-0.0554357	0.275461	0.840505442123083	0	NA	3895	1
cg11174740	1	19720023	-0.0499762	0.276895	0.8567695445059041	0	NA	3897	1
cg11174774	17	3541897	0.45144600000000007	0.334899	0.1776563196993299	0	NA	3895	1
cg11174801	7	113414432	0.215638	0.235922	0.36070505924912993	0	NA	3769	1
cg11174816	7	37026758	0.2041	0.300713	0.49731513826681184	0	NA	3896	1
cg11174836	8	77595413	-0.143986	0.287117	0.6160270596669477	0	NA	3853	1
cg11174848	19	11200023	0.131535	1.25113	0.9162703060756068	0	NA	3895	1
cg11174927	16	88120859	0.39583499999999994	0.314563	0.2082598634996299	0	NA	3892	1
cg11174945	1	65157262	-0.0746904	0.253729	0.7684746033906913	0	NA	3897	1
cg11175099	4	108354984	0.338704	0.207056	0.10187963689738203	0	NA	3889	1
cg11175107	19	50432296	0.517789	0.784935	0.5094730405662546	0	NA	3882	1
cg11175241	12	32669224	-0.12407100000000001	0.221428	0.5752597618509233	0	NA	3897	1
cg11175334	3	119276842	-0.318356	0.502826	0.5266464483544735	0	NA	3897	1
cg11175627	3	58174153	0.510587	0.315073	0.10511728234903134	0	NA	3895	1
cg11175660	7	45613287	0.0335402	0.149927	0.8229828042537093	0	NA	3891	1
cg11175717	13	114129585	-0.254354	0.350535	0.4680738678282217	0	NA	3895	1
cg11176018	3	12385135	-0.18460700000000002	0.289285	0.5233765425630895	0	NA	3895	1
cg11176053	8	6420963	0.163672	0.168519	0.33142994196999376	0	NA	3896	1
cg11176151	14	104596648	-0.05662	0.171035	0.7406117384977547	0	NA	3896	1
cg11176287	16	1122630	-0.00400117	0.226754	0.9859217208631532	0	NA	3895	1
cg11176289	12	20069753	-0.0914138	0.138974	0.5106819017886066	0	NA	3886	1
cg11176393	19	4568101	0.119192	0.368129	0.7461062599823769	0	NA	3897	1
cg11176545	18	42792594	-0.645119	0.275425	0.019166976761020412	0	NA	3891	1
cg11176587	2	95743371	0.00520283	0.42696900000000004	0.9902776196923586	0	NA	3896	1
cg11176595	4	40232649	0.358256	0.224748	0.11092837346848718	0	NA	3897	1
cg11176698	12	111466749	-0.30537	0.243787	0.21034772466272844	0	NA	3894	1
cg11176705	18	43451870	0.197357	0.206192	0.3384907489066453	0	NA	3891	1
cg11176823	1	20757882	-0.13872	0.0726416	0.05617834851363631	0	NA	3897	1
cg11176835	13	113922076	-0.0815628	0.277798	0.7690599796585263	0	NA	3897	1
cg11177068	17	48877877	0.0170308	0.306195	0.9556439223944179	0	NA	3893	1
cg11177152	9	536951	-0.224995	0.172311	0.19163776270397095	0	NA	3885	1
cg11177244	19	36000309	0.484422	0.361535	0.1802767307607503	0	NA	3893	1
cg11177264	11	64739539	0.0902112	0.325187	0.7814627674563387	0	NA	3897	1
cg11177277	4	169555538	1.67177	1.43551	0.24418798140299167	0	NA	3895	1
cg11177400	6	36700005	-0.324533	0.296387	0.2735325489888885	0	NA	3894	1
cg11177481	18	28640016	0.2191	0.115229	0.05724557400497298	0	NA	3878	1
cg11177542	9	5863610	-0.0642991	0.265316	0.8085096530944618	0	NA	3871	1
cg11177561	10	64133957	-1.22872	0.998459	0.21846637606555128	0	NA	3894	1
cg11177606	4	164464229	-0.501872	0.357072	0.15986657105167443	0	NA	3887	1
cg11177680	12	1192038	0.00238587	0.140662	0.9864671513199303	0	NA	3815	1
cg11177698	5	24622017	-0.241826	0.12324699999999998	0.04974795176106998	0	NA	3892	1
cg11177712	22	31203147	-0.133003	0.330778	0.6876167374676376	0	NA	3895	1
cg11177738	3	193828742	-0.169499	0.264371	0.5214312927900291	0	NA	3894	1
cg11177743	20	21545361	-0.05850759999999999	0.109634	0.5935747713666677	0	NA	3895	1
cg11177755	21	44289318	0.0791421	0.322086	0.8059010847413153	0	NA	3897	1
cg11177839	12	47220045	0.0536901	0.0961517	0.5765784389970818	0	NA	3897	1
cg11177869	3	28631894	0.069442	0.200891	0.7295907024585113	0	NA	3894	1
cg11178002	19	58981010	-0.371914	0.352793	0.2917918538693631	0	NA	3897	1
cg11178281	14	36983734	0.196571	0.331405	0.5530845586034456	0	NA	3881	1
cg11178324	15	33947328	0.0163104	0.170392	0.9237407291794703	0	NA	3891	1
cg11178366	5	43106012	0.0267833	1.09587	0.9805014698092195	0	NA	3896	1
cg11178404	16	8860111	0.179795	0.356765	0.6142900560349167	0	NA	3896	1
cg11178592	10	71143304	-0.0507642	0.355596	0.8864812501289651	0	NA	3897	1
cg11178684	13	33411820	-0.11688200000000001	0.32944899999999994	0.7227542221489561	0	NA	3897	1
cg11178686	13	111599247	-0.06220710000000001	0.339965	0.8548130090347261	0	NA	3896	1
cg11178884	12	57906632	-0.0874295	0.359775	0.807996407804693	0	NA	3895	1
cg11179009	13	44880831	0.0133981	0.106389	0.8997833676667618	0	NA	3894	1
cg11179082	16	70328585	-0.226274	0.318272	0.4771180989345742	0	NA	3894	1
cg11179137	16	31207134	-0.28992	0.358382	0.41853286248749827	0	NA	3895	1
cg11179284	14	99887365	-0.19276	0.268007	0.4719961713447374	0	NA	3894	1
cg11179454	17	67223927	0.161711	0.277969	0.5607289454166744	0	NA	3737	1
cg11179487	8	8418933	-0.38599	0.264073	0.14382915151078557	0	NA	3896	1
cg11179544	12	71960660	-0.878814	0.28916	0.0023721024112155395	0	NA	3893	1
cg11179901	8	82374053	0.030507	0.178577	0.8643543961389235	0	NA	3894	1
cg11179905	11	44627620	-0.0864071	0.23642599999999997	0.7147590507399484	0	NA	3879	1
cg11180033	10	20082754	0.176824	0.243812	0.46830031653749377	0	NA	3897	1
cg11180131	5	131763112	-1.00647	0.85091	0.23688206060534298	0	NA	3897	1
cg11180143	4	99034665	0.124731	0.164397	0.448021132454841	0	NA	3896	1
cg11180210	5	169788013	0.0924116	0.249374	0.7109546134052104	0	NA	3894	1
cg11180237	1	23903795	-0.399783	0.25398	0.11547062887424328	0	NA	3896	1
cg11180277	14	21462881	-0.368613	0.419252	0.37928425665893667	0	NA	3897	1
cg11180303	8	28747380	-0.778431	0.891334	0.38248184070446106	0	NA	3891	1
cg11180514	21	15756331	-0.529309	0.6518230000000002	0.4167663459203528	0	NA	3892	1
cg11180750	12	21283013	-0.0756553	0.0756966	0.31757461793166913	0	NA	3812	1
cg11180789	19	52507039	0.162512	0.229901	0.47964218611602577	0	NA	3896	1
cg11180810	3	182804065	-0.0174049	0.315745	0.9560402496908209	0	NA	3894	1
cg11180972	12	105066468	-1.01303	0.296594	6.365463201876853e-4	0	NA	3895	1
cg11181094	9	125093748	-0.289973	0.283173	0.30582885653641895	0	NA	3895	1
cg11181200	1	90456081	-0.12030200000000002	0.23571500000000004	0.6097918677626499	0	NA	3877	1
cg11181322	19	56152204	-0.946514	1.55509	0.5427528436411391	0	NA	3806	1
cg11181330	17	38182222	-0.014535799999999998	0.211138	0.9451129816653572	0	NA	3897	1
cg11181413	4	6641087	-0.166183	0.330038	0.6145938960537389	0	NA	3896	1
cg11181435	7	134878393	-0.557867	0.479382	0.2445370120048725	0	NA	3897	1
cg11181458	3	122227008	0.067448	0.153644	0.6606696290378569	0	NA	3803	1
cg11181648	9	138370297	0.292368	0.330073	0.3757427218671715	0	NA	3896	1
cg11181660	6	157953387	-0.0728205	0.265142	0.7835873227694962	0	NA	3897	1
cg11181750	19	42896114	0.19065399999999996	0.304009	0.5305722214769018	0	NA	3894	1
cg11181843	12	110816408	0.173458	0.158431	0.2735828559524516	0	NA	3894	1
cg11182024	19	39827525	0.21897200000000003	0.323077	0.4979173355875815	0	NA	3896	1
cg11182086	16	81720472	-0.0390098	0.195267	0.8416552121860141	0	NA	3896	1
cg11182093	1	226815701	-0.0375458	0.203951	0.8539410803343375	0	NA	3894	1
cg11182105	15	98417975	-0.289755	0.310324	0.35044955144241713	0	NA	3897	1
cg11182146	7	75683663	-0.0942023	0.139231	0.4986661360547348	0	NA	3867	1
cg11182289	3	138167669	-0.19351599999999997	0.30505799999999994	0.5258471759327277	0	NA	3897	1
cg11182328	16	58637405	0.0612683	0.130426	0.6385298797565909	0	NA	3894	1
cg11182421	2	202317239	0.0411959	0.188541	0.8270408330602679	0	NA	3893	1
cg11182465	1	205917315	-0.32711	0.353378	0.3546195820431112	0	NA	3893	1
cg11182499	9	132754630	-0.409087	0.2312	0.07682590501738032	0	NA	3897	1
cg11182582	6	73995798	0.34855	0.328442	0.28858885222253094	0	NA	3896	1
cg11182600	22	23271838	-0.20109400000000002	0.315592	0.5239971003631487	0	NA	3893	1
cg11182638	14	93563980	0.147064	0.288059	0.6096771907212837	0	NA	3895	1
cg11182724	4	170266484	0.43938	0.230573	0.056702070783636344	0	NA	3894	1
cg11182768	11	86794156	0.187275	0.229206	0.41389427596014966	0	NA	3886	1
cg11182883	16	57475544	0.11412699999999999	0.150539	0.44837766319884115	0	NA	3873	1
cg11183167	3	141659422	0.0574799	0.200024	0.7738328450569306	0	NA	3895	1
cg11183285	19	1397379	-0.24105	0.244325	0.32384086783960175	0	NA	3896	1
cg11183292	12	12369502	0.0105746	0.218523	0.9614044367236928	0	NA	3838	1
cg11183332	1	37609732	-0.07986550000000002	0.0691302	0.24797126775643144	0	NA	3896	1
cg11183401	20	20213772	-0.0917601	0.160337	0.5671219819796822	0	NA	3896	1
cg11183587	12	13213698	-0.155942	0.186363	0.40272478216685886	0	NA	3868	1
cg11183602	21	31663106	-0.0466868	0.119197	0.6952964112088403	0	NA	3793	1
cg11183609	4	101338823	0.256036	0.229191	0.26393900960018346	0	NA	3896	1
cg11183793	2	112436083	-0.119678	0.202941	0.5553795954216413	0	NA	3888	1
cg11183875	2	38341436	-0.108408	0.24789	0.661877113014963	0	NA	3897	1
cg11183970	1	112999403	-0.41440200000000005	0.316789	0.19082835737949874	0	NA	3897	1
cg11183991	7	590359	0.093573	0.279686	0.737953646146811	0	NA	3897	1
cg11184021	19	16490552	0.520863	0.255686	0.04163804334085409	0	NA	3896	1
cg11184053	9	134385175	-0.396634	0.244311	0.10448685483701094	0	NA	3888	1
cg11184085	1	221661451	0.0205938	0.152752	0.8927553552639375	0	NA	3892	1
cg11184120	12	62642805	-0.232066	0.181195	0.20028051453214568	0	NA	3892	1
cg11184245	6	53291636	0.111652	0.185508	0.5472595984000179	0	NA	3879	1
cg11184274	14	79230034	0.136883	0.207184	0.5088154630917772	0	NA	3897	1
cg11184310	1	48226152	-0.0845857	0.143051	0.554321098153295	0	NA	3876	1
cg11184333	4	166130419	-0.0256504	0.341274	0.9400868357837721	0	NA	3895	1
cg11184392	2	180877474	-0.174411	0.174775	0.31831945149924323	0	NA	3892	1
cg11184410	3	100428268	0.782852	0.999226	0.43335797523749664	0	NA	3847	1
cg11184463	9	134079904	-0.434721	0.276324	0.1156657441493784	0	NA	3895	1
cg11184485	5	168081461	-0.681961	0.396855	0.0857212148697675	0	NA	3894	1
cg11184497	15	78384679	-0.333096	0.329392	0.311899201772157	0	NA	3870	1
cg11184985	2	240876710	0.286988	0.157561	0.06853991060775408	0	NA	3897	1
cg11185191	19	13862428	-0.251167	0.398616	0.5286307050901842	0	NA	3893	1
cg11185200	6	11497003	-0.156956	0.139023	0.258900767925534	0	NA	3895	1
cg11185264	11	67055710	0.500052	0.492414	0.3098621446827066	0	NA	3894	1
cg11185518	14	66578193	0.342448	0.197521	0.08296607584138184	0	NA	3896	1
cg11185540	12	113811998	-0.0923014	0.334302	0.7824698413037185	0	NA	3896	1
cg11185688	2	190528501	-0.0782477	0.20585	0.7038563474635593	0	NA	3894	1
cg11185743	8	8717675	-0.177648	0.195533	0.3635971813306356	0	NA	3891	1
cg11185765	11	48009578	-0.190019	0.21820500000000004	0.383848133834658	0	NA	3875	1
cg11185838	19	1204363	0.0796999	0.236117	0.7357067745045074	0	NA	3896	1
cg11185844	7	73465249	-0.145266	0.255923	0.5702957127150665	0	NA	3897	1
cg11186047	10	103443077	0.358376	0.352813	0.30974008752257487	0	NA	3889	1
cg11186360	2	240547123	0.0646672	0.34362	0.8507246265890122	0	NA	3897	1
cg11186386	5	29396120	0.19299199999999997	0.218972	0.37812587158175137	0	NA	3880	1
cg11186432	6	167821229	-0.0314086	0.133504	0.8140043292871518	0	NA	3897	1
cg11186468	19	36110654	-0.020648799999999995	0.196092	0.9161364988707443	0	NA	3892	1
cg11186584	12	57024165	-0.955735	1.64069	0.5602163667822112	0	NA	3841	1
cg11186626	3	195954860	0.24615199999999998	0.234271	0.29338961012162534	0	NA	3869	1
cg11186660	8	23501199	-0.0925025	0.218236	0.6716646120439507	0	NA	3894	1
cg11186718	16	58005534	0.00981047	0.328338	0.9761634108810735	0	NA	3897	1
cg11186746	5	92731631	-0.0368004	0.176445	0.8347871782099213	0	NA	3895	1
cg11186825	11	14275066	0.292856	0.372954	0.4323166377054896	0	NA	3897	1
cg11186862	16	75683745	0.680113	0.703559	0.33370645484874417	0	NA	3895	1
cg11186864	3	160168509	0.295763	0.40238	0.4623187588157534	0	NA	3897	1
cg11187160	1	68299854	0.1173	0.245265	0.6324664359354941	0	NA	3887	1
cg11187356	2	85922477	-0.19462000000000002	0.279237	0.4858211469469046	0	NA	3897	1
cg11187366	1	31404063	0.144017	0.288506	0.6176511791738901	0	NA	3891	1
cg11187429	4	84788092	-0.0767285	0.0916555	0.4025137883517602	0	NA	3894	1
cg11187454	9	110731048	-0.0336926	0.343835	0.9219397528258265	0	NA	3895	1
cg11187668	11	36533723	-0.131812	0.229764	0.566181452908138	0	NA	3896	1
cg11187739	7	28159128	0.0405435	0.19644	0.8364852938587696	0	NA	3890	1
cg11187856	4	38506068	0.23453	0.279036	0.4006276155216695	0	NA	3897	1
cg11188065	6	71378151	-0.270885	1.28822	0.833450296051228	0	NA	3896	1
cg11188119	17	42145270	0.0958263	0.198287	0.6289035316222089	0	NA	3895	1
cg11188291	16	23720761	-0.166817	0.209806	0.42655464324396547	0	NA	3893	1
cg11188451	12	6163963	-0.11313100000000001	0.319431	0.7232158889083897	0	NA	3891	1
cg11188498	7	140650302	-0.416884	0.337047	0.2161346032446375	0	NA	3897	1
cg11188572	4	58525472	0.0338495	0.204052	0.8682461641215906	0	NA	3897	1
cg11188750	8	117671124	-0.146534	0.256694	0.5681007187810425	0	NA	3894	1
cg11188799	6	35995919	-1.30854	0.887705	0.14046253545335172	0	NA	3896	1
cg11188813	2	3482473	0.287582	0.366245	0.43232602995420233	0	NA	3895	1
cg11188916	10	23216299	-0.0943682	0.196182	0.6304996239272282	0	NA	3894	1
cg11188994	8	100107592	0.198665	0.240813	0.409385087905669	0	NA	3896	1
cg11189004	20	55750671	-0.109575	0.238986	0.6465935059532001	0	NA	3889	1
cg11189036	16	4453805	-0.502428	0.345517	0.145909172682964	0	NA	3896	1
cg11189064	20	52574920	-0.0376709	0.267971	0.8882031145590653	0	NA	3897	1
cg11189089	15	85165983	-0.0936079	0.378554	0.8046934434701366	0	NA	3897	1
cg11189237	11	33576058	0.209694	0.222752	0.3465107978320938	0	NA	3892	1
cg11189349	13	97765891	-0.231794	0.183394	0.2062613740747181	0	NA	3894	1
cg11189353	2	122543547	-0.05909310000000001	0.236857	0.8029829277010107	0	NA	3893	1
cg11189422	8	127886284	-0.178177	0.226115	0.43070089662326866	0	NA	3895	1
cg11189432	3	139938974	0.0319353	0.0894957	0.7212144802924987	0	NA	3892	1
cg11189607	17	19469255	-0.176655	0.321279	0.5824228121381796	0	NA	3896	1
cg11189627	4	103547209	-0.0924708	0.243474	0.7040957886104879	0	NA	3895	1
cg11189648	2	201241503	-0.0582996	0.389167	0.8809175773457943	0	NA	3897	1
cg11189660	5	110616372	-0.0338021	0.181762	0.8524690603307437	0	NA	3894	1
cg11189685	8	30420906	0.787936	0.273127	0.003915748128974699	0	NA	3895	1
cg11189709	9	127649959	0.357725	0.341307	0.2945910066308003	0	NA	3890	1
cg11189729	15	56312178	-0.142501	0.22468599999999997	0.5259353836230991	0	NA	3884	1
cg11189784	14	95923034	0.284089	0.320237	0.3750137046991304	0	NA	3885	1
cg11189918	20	44589303	0.372689	0.360857	0.3017028344165695	0	NA	3890	1
cg11189954	6	21538485	0.0628512	0.241639	0.7947837774459545	0	NA	3896	1
cg11189986	7	41922264	-0.0017565	0.259491	0.9945991439836485	0	NA	3892	1
cg11190117	11	85956001	0.268605	0.623425	0.6665747132186595	0	NA	3868	1
cg11190150	2	217437697	0.24929000000000004	0.338016	0.4608125882310508	0	NA	3894	1
cg11190213	12	98886046	-0.550417	0.272512	0.043405179610424414	0	NA	3892	1
cg11190233	22	37172423	-0.133711	0.864047	0.877018659772862	0	NA	3893	1
cg11190288	9	3395505	-0.278505	0.209589	0.1839090232439156	0	NA	3889	1
cg11190327	18	42900792	-0.193684	0.24473000000000003	0.4286994591472892	0	NA	3892	1
cg11190351	14	37458914	-0.190308	0.11737699999999998	0.10494478689984177	0	NA	3897	1
cg11190458	16	54205757	0.0047807	0.157496	0.9757843943040713	0	NA	3857	1
cg11190563	17	41979281	-0.0739357	0.32168	0.8182142439527131	0	NA	3895	1
cg11190915	15	77860733	-0.312603	0.309482	0.3124547630986101	0	NA	3897	1
cg11190923	10	94603097	-0.522775	0.654747	0.4246162571612502	0	NA	3890	1
cg11190953	8	6229904	-0.0539008	0.13305	0.6853916041100546	0	NA	3882	1
cg11191053	9	71487221	0.339585	0.290107	0.24177935699256545	0	NA	3896	1
cg11191134	5	131631098	0.902354	0.825023	0.27407256500696053	0	NA	3895	1
cg11191166	8	125640733	-0.057085000000000004	0.140619	0.6847755925855801	0	NA	3894	1
cg11191332	6	169368263	0.261711	0.187505	0.16278835195029168	0	NA	3889	1
cg11191350	4	140098536	-0.75788	0.531491	0.15388255333101444	0	NA	3804	1
cg11191385	11	121973360	-0.0511806	0.187418	0.7847897001279509	0	NA	3890	1
cg11191461	5	127032692	-0.300869	0.16512	0.0684362784350546	0	NA	3894	1
cg11191464	3	47036825	-0.0558093	0.319764	0.861446771041936	0	NA	3897	1
cg11191479	4	94787414	0.217774	0.217748	0.3172527267284127	0	NA	3892	1
cg11191567	1	229384043	0.0119136	0.127152	0.9253508589554733	0	NA	3896	1
cg11191632	8	120516814	0.283068	0.150595	0.06015388493654408	0	NA	3891	1
cg11191685	20	578421	0.0909112	0.230245	0.6929569202020103	0	NA	3893	1
cg11191766	15	52945691	-0.22417700000000002	0.279426	0.4223928535205375	0	NA	3897	1
cg11191814	1	41311012	0.586739	0.401665	0.1440793792822816	0	NA	3897	1
cg11191914	6	145119050	0.351971	0.185824	0.05821047968358933	0	NA	3839	1
cg11192053	15	40882092	0.124377	1.37547	0.9279494185832294	0	NA	3892	1
cg11192140	18	21320569	-0.420817	0.527596	0.42509557593301545	0	NA	3884	1
cg11192169	8	96393868	0.327958	0.257791	0.20330718000922166	0	NA	3818	1
cg11192257	21	47814252	0.00871902	0.249878	0.9721649764179277	0	NA	3893	1
cg11192417	17	60758801	-0.172577	0.288047	0.5490875844671821	0	NA	3897	1
cg11192433	4	14873547	0.304818	0.202681	0.13259943769480692	0	NA	3743	1
cg11192455	10	106073751	0.26209	0.268443	0.32889902794391146	0	NA	3897	1
cg11192501	2	75469125	0.206955	0.335816	0.5377130464894815	0	NA	3896	1
cg11192729	2	225792142	0.11314400000000001	0.308239	0.7135699252144008	0	NA	3893	1
cg11192749	16	68958161	3.02352e-4	0.233229	0.9989656435299359	0	NA	3894	1
cg11192782	16	50678904	-0.0682786	0.538364	0.8990780472841506	0	NA	3896	1
cg11192793	1	23886396	-0.0813679	0.150217	0.5880465130962587	0	NA	3895	1
cg11192878	10	104636745	0.11939000000000001	0.27746	0.6669801481233131	0	NA	3873	1
cg11192913	3	45712789	-0.319793	0.333431	0.3375093857826593	0	NA	3891	1
cg11192933	2	128847809	-0.0437291	0.111397	0.6946504980810138	0	NA	3897	1
cg11192937	16	54199125	0.144126	0.259242	0.578243954578155	0	NA	3896	1
cg11193027	3	71176440	0.267516	0.221825	0.22782609469663284	0	NA	3891	1
cg11193064	15	67008444	-0.0384144	0.0456876	0.40045672592684456	0	NA	3894	1
cg11193322	2	129347608	0.385798	0.377304	0.3065384700921756	0	NA	3893	1
cg11193352	2	225758368	-0.263754	0.185281	0.15458110521847243	0	NA	3881	1
cg11193530	19	2774149	-0.15616	0.260525	0.5489028118767182	0	NA	3897	1
cg11193541	7	51294833	-0.0597791	0.36479	0.8698314067624126	0	NA	3896	1
cg11193634	14	106322760	0.021533	0.256671	0.9331411959944091	0	NA	3895	1
cg11193799	2	74304989	0.295354	0.250234	0.23787645382316014	0	NA	3894	1
cg11193857	6	31368461	-1.30978	0.447736	0.0034408013780729586	0	NA	3856	1
cg11194061	3	66515108	0.25173	0.178393	0.1582157287710799	0	NA	3893	1
cg11194083	7	73295219	-0.482781	0.347835	0.1651492840124608	0	NA	3895	1
cg11194182	11	60838995	-0.156866	0.258974	0.5447000116964871	0	NA	3895	1
cg11194220	2	62422633	0.143332	0.795466	0.8570063877490349	0	NA	3894	1
cg11194250	9	130541124	-0.678937	0.512714	0.18543590479419605	0	NA	3897	1
cg11194266	9	111311435	0.290277	0.415679	0.48497703307522794	0	NA	3897	1
cg11194305	10	121203772	-0.0328473	0.302764	0.913605876457793	0	NA	3893	1
cg11194392	19	6482188	-0.163637	0.510273	0.7484489627054758	0	NA	3892	1
cg11194432	15	62894482	-0.00509854	0.149763	0.9728420192184304	0	NA	3811	1
cg11194440	22	49592021	-0.421411	0.145251	0.003716646756921532	0	NA	3896	1
cg11194558	20	1925131	0.00434402	0.362494	0.990438618203952	0	NA	3896	1
cg11194785	1	32961767	-0.0070694	0.179932	0.9686597477074084	0	NA	3877	1
cg11194863	13	98945688	-0.569634	0.314623	0.07021382363018516	0	NA	3896	1
cg11194883	9	139974977	0.128659	0.29934500000000003	0.6673398715754921	0	NA	3896	1
cg11194923	1	151337449	-0.865531	0.311767	0.005499649051212015	0	NA	3895	1
cg11195038	6	12638413	-0.448644	0.590668	0.4475214692951343	0	NA	3889	1
cg11195057	6	87976395	0.397151	0.184025	0.030917249980065873	0	NA	3893	1
cg11195127	9	88659238	0.351872	0.222555	0.11386514986253915	0	NA	3893	1
cg11195137	6	168507624	-0.612245	0.243815	0.012035398459549955	0	NA	3897	1
cg11195259	2	263991	-0.046494299999999995	0.84314	0.9560235650325474	0	NA	3896	1
cg11195286	8	28934856	-0.309679	0.331446	0.35013515817519647	0	NA	3782	1
cg11195337	1	154302369	-0.262495	0.227854	0.24930810308256346	0	NA	3897	1
cg11195375	11	124622348	0.0342766	0.133253	0.7970016271430738	0	NA	3896	1
cg11195392	11	33775048	0.134311	0.155399	0.3874243672640706	0	NA	3892	1
cg11195434	13	104646418	0.0694435	0.228436	0.7611313729938104	0	NA	3896	1
cg11195508	6	111408592	-0.125847	0.641339	0.8444337503876683	0	NA	3867	1
cg11195633	2	85920874	-0.170959	0.30653	0.5770331733910856	0	NA	3897	1
cg11195743	7	35708739	-0.0265439	0.283155	0.9253130287018071	0	NA	3897	1
cg11195884	12	105132660	-0.252268	0.194253	0.19406169932530254	0	NA	3896	1
cg11195910	18	74724358	-0.33935	0.388184	0.38200998116787127	0	NA	3895	1
cg11196034	15	76053406	0.338502	0.367927	0.3575597492832393	0	NA	3897	1
cg11196113	4	13629736	-0.175396	1.20776	0.8845338464264494	0	NA	3894	1
cg11196350	14	94405707	0.10709299999999998	0.130567	0.4120936043115813	0	NA	3894	1
cg11196384	14	76372603	0.132004	0.275507	0.6318452938637991	0	NA	3896	1
cg11196411	9	17131746	-0.0319492	0.171266	0.8520156349891738	0	NA	3891	1
cg11196428	9	95709528	-0.206476	0.658748	0.7539486738349813	0	NA	3896	1
cg11196466	2	108761953	-0.0319044	0.186122	0.863896204841704	0	NA	3891	1
cg11196506	14	38760181	-0.0796257	0.108246	0.46197448651813783	0	NA	3739	1
cg11196509	16	75428949	0.192376	0.327321	0.5567142972825064	0	NA	3897	1
cg11196549	9	127906711	0.10043499999999998	0.151983	0.5087210286034392	0	NA	3876	1
cg11196697	3	179150029	0.22140499999999996	0.327797	0.49940053311548765	0	NA	3879	1
cg11196702	7	151503608	-0.146503	0.274002	0.5928721364154079	0	NA	3893	1
cg11196874	14	89873488	0.169352	0.315386	0.5912901336457383	0	NA	3897	1
cg11197020	20	48883871	0.254288	0.187169	0.17427304216644599	0	NA	3897	1
cg11197150	15	33486651	-0.0081799	0.134282	0.9514262392814798	0	NA	3890	1
cg11197183	2	12551974	-0.0694076	0.240796	0.7731612487448134	0	NA	3897	1
cg11197281	15	90324455	0.380989	0.698006	0.5851863597617795	0	NA	3895	1
cg11197318	9	92048096	0.043212	0.31406	0.8905632396503848	0	NA	3886	1
cg11197422	5	149319802	-0.226265	0.392781	0.5645753547028283	0	NA	3895	1
cg11197486	17	76820132	0.125434	0.164475	0.44568252558540167	0	NA	3895	1
cg11197533	3	129205338	-0.0897205	0.27153	0.7410782982943791	0	NA	3895	1
cg11197566	2	16246143	0.100162	0.367148	0.7849985307032745	0	NA	3897	1
cg11197693	12	122355247	-0.465215	0.361345	0.19793615629320796	0	NA	3895	1
cg11197909	12	31148902	-0.250142	0.30575	0.4132852898185288	0	NA	3896	1
cg11198036	5	159766673	0.251881	0.227635	0.2685047052409527	0	NA	3896	1
cg11198097	2	27462025	0.151035	0.943394	0.8728042879496339	0	NA	3856	1
cg11198284	1	155898308	0.0977709	0.148243	0.5095546471179075	0	NA	3851	1
cg11198334	14	75040680	-0.262296	0.278599	0.3464578058099391	0	NA	3895	1
cg11198398	10	31054241	-0.007433380000000001	0.0548358	0.8921714507321921	0	NA	3895	1
cg11198450	4	166304412	-0.133342	0.213288	0.5318572092397544	0	NA	3894	1
cg11198612	5	2645802	-0.0469183	0.187498	0.8024067006396861	0	NA	3892	1
cg11198708	14	90651458	-0.047325500000000006	0.0920873	0.6073079634539418	0	NA	3892	1
cg11198759	6	136557258	0.281977	0.302529	0.3513024091305101	0	NA	3895	1
cg11198830	9	116379490	0.184771	0.338362	0.5850144430193635	0	NA	3895	1
cg11198869	19	44962037	-0.0723338	0.144437	0.6165131019490988	0	NA	3832	1
cg11199270	6	158251605	0.297005	0.2256	0.1880024128140936	0	NA	3890	1
cg11199363	13	75939601	-0.0823086	0.180338	0.6480930495005071	0	NA	3891	1
cg11199440	3	124565302	0.173946	0.275574	0.5279010050187822	0	NA	3894	1
cg11199503	14	100779146	-0.00109117	0.110665	0.9921328912568063	0	NA	3896	1
cg11199578	16	75405070	0.017332	0.308221	0.9551566874770446	0	NA	3897	1
cg11199720	3	119383354	-0.277448	0.228264	0.22418695768176766	0	NA	3887	1
cg11199798	11	10525508	-0.18089	0.200635	0.3672760549656652	0	NA	3888	1
cg11199901	2	28672195	-0.0388781	0.395194	0.9216327367723459	0	NA	3897	1
cg11199985	4	68365497	-0.226383	0.270263	0.4022331269810861	0	NA	3897	1
cg11200139	14	71276848	0.446785	0.45457899999999996	0.32567907123236367	0	NA	3897	1
cg11200248	20	39896064	0.290707	0.211272	0.1688264281136114	0	NA	3894	1
cg11200250	19	49651115	0.18837599999999996	0.3028	0.5338671687171795	0	NA	3897	1
cg11200403	14	94191373	-0.0593409	0.12843	0.6440464783329254	0	NA	3893	1
cg11200474	2	58759979	0.589282	0.34666300000000005	0.08915539932861043	0	NA	3897	1
cg11200551	11	95779150	0.104148	0.113261	0.35781328552941305	0	NA	3895	1
cg11200781	16	15603464	0.164532	0.187186	0.37941429333391735	0	NA	3896	1
cg11200845	2	161726241	-0.429578	0.201078	0.03264886506890965	0	NA	3894	1
cg11200862	3	45024608	0.192982	0.31728	0.5430291179824298	0	NA	3895	1
cg11200974	22	50092827	-0.120843	0.309672	0.6963672070059512	0	NA	3893	1
cg11201006	11	95317928	-0.0326319	0.167154	0.8452202723853787	0	NA	3884	1
cg11201168	6	167692355	0.159487	0.266882	0.5501110735201789	0	NA	3845	1
cg11201264	11	62520685	0.109291	0.268169	0.6836075726525734	0	NA	3897	1
cg11201297	18	42273433	0.22625700000000004	0.321301	0.4813143631555664	0	NA	3893	1
cg11201366	5	142950819	-0.0541145	0.300282	0.8569859283158879	0	NA	3892	1
cg11201560	6	764683	0.33943200000000007	0.259266	0.19046536771567113	0	NA	3897	1
cg11201567	2	113933008	-1.56617	1.20742	0.19458951079097295	0	NA	3897	1
cg11201649	3	181639445	0.173684	0.274168	0.526410581067553	0	NA	3897	1
cg11201687	11	113779639	-0.134036	0.104769	0.2007745723055049	0	NA	3897	1
cg11201708	10	73010487	-0.462021	0.171162	0.006948134295018102	0	NA	3897	1
cg11201889	10	123871953	0.0147447	0.112666	0.8958774408488708	0	NA	3894	1
cg11202065	7	42950859	-0.0534144	0.174447	0.7594579212152264	0	NA	3897	1
cg11202163	7	27234975	-0.00881488	0.0960982	0.9269142801081244	0	NA	3897	1
cg11202254	2	66670039	-0.268316	0.219483	0.22152199177136445	0	NA	3895	1
cg11202464	11	134159823	-0.039815	0.179071	0.8240476775871242	0	NA	3891	1
cg11202495	8	49457754	0.0130334	0.137804	0.9246490260874272	0	NA	3895	1
cg11202546	11	12088476	0.212983	0.451644	0.6372317858647498	0	NA	3896	1
cg11202584	3	142839835	-0.224477	0.70159	0.7490026903878466	0	NA	3895	1
cg11202704	8	126347635	-0.153694	0.295971	0.6035603646814223	0	NA	3892	1
cg11202727	17	46698910	0.0257277	0.0957694	0.7882050532583963	0	NA	3885	1
cg11202814	19	46195504	-1.61552	1.26879	0.20292007979657556	0	NA	3893	1
cg11202846	3	173819453	-0.187451	0.143369	0.19105234747828667	0	NA	3891	1
cg11202944	3	72201740	-0.354552	0.391055	0.36458922789486337	0	NA	3896	1
cg11202945	6	153274367	-0.22505	0.207517	0.2781478361831244	0	NA	3895	1
cg11203035	6	112042339	-0.0166824	0.369101	0.963949978591727	0	NA	3893	1
cg11203057	22	18389801	-0.0161361	0.32647	0.9605798236584342	0	NA	3893	1
cg11203135	1	6970221	0.812563	0.323288	0.011956220071082924	0	NA	3893	1
cg11203154	17	45368350	0.323217	0.293793	0.27126583591976583	0	NA	3897	1
cg11203176	17	27368486	0.334261	0.31429	0.28753567409511754	0	NA	3896	1
cg11203185	13	99085160	-0.548332	0.265451	0.03886042125178698	0	NA	3894	1
cg11203282	15	94809300	-0.13888	0.183323	0.44870846211118726	0	NA	3895	1
cg11203326	3	52171030	0.63545	0.297828	0.03287438837636262	0	NA	3884	1
cg11203337	1	161937207	0.0776175	0.342033	0.8204782845980765	0	NA	3890	1
cg11203347	16	25184856	0.430291	0.312348	0.16832643009283244	0	NA	3895	1
cg11203361	7	101733132	0.0194958	0.226017	0.9312612350445333	0	NA	3890	1
cg11203680	9	74514450	-0.149733	0.141488	0.28993077385929694	0	NA	3862	1
cg11203734	1	226070085	-1.06489	1.11159	0.33806875563348987	0	NA	3831	1
cg11203756	1	9415216	0.00620671	0.343079	0.9855661000582192	0	NA	3890	1
cg11203771	9	115140853	-0.15777	0.0656374	0.016231857305915306	0	NA	3896	1
cg11203889	2	65547670	0.379331	0.202371	0.06087068741605551	0	NA	3777	1
cg11204073	8	96764292	-0.23704900000000004	0.32774400000000004	0.46951102686469925	0	NA	3896	1
cg11204177	7	82919052	0.14853	0.27689	0.5916666495447014	0	NA	3896	1
cg11204363	3	11000508	0.120755	0.201264	0.548517494040091	0	NA	3896	1
cg11204397	16	3630518	0.0447415	0.317325	0.8878732409809791	0	NA	3893	1
cg11204485	11	870665	-0.647327	0.333294	0.05211166111064724	0	NA	3896	1
cg11204583	5	14325937	-0.057803099999999996	0.169167	0.732582295311865	0	NA	3889	1
cg11204593	8	22851774	0.0722047	0.434024	0.8678728032735352	0	NA	3897	1
cg11204618	2	161851460	0.10957100000000002	0.10199	0.28267443784580315	0	NA	3892	1
cg11204637	1	159003562	-0.0534124	0.189841	0.7784394000783087	0	NA	3884	1
cg11205054	9	89597579	0.392509	0.329156	0.2330765967541918	0	NA	3894	1
cg11205079	1	16046180	-0.253852	0.382141	0.5065054650781133	0	NA	3896	1
cg11205166	2	10860952	-0.0482238	0.118599	0.6842928372689492	0	NA	3897	1
cg11205185	7	129931987	-0.223481	0.191924	0.24425203995395214	0	NA	3897	1
cg11205330	7	73101003	0.15882	0.23630099999999998	0.501514384959889	0	NA	3892	1
cg11205433	6	110888654	0.460916	0.334434	0.16814241372226316	0	NA	3897	1
cg11205494	4	57332795	-0.392684	0.186642	0.03538347994340867	0	NA	3896	1
cg11205502	2	37283136	-0.0892783	0.181498	0.6227922437448801	0	NA	3885	1
cg11205534	8	22547419	0.178659	0.419174	0.6699498784689544	0	NA	3891	1
cg11205546	9	27944653	0.187615	0.132339	0.15628278492515602	0	NA	3896	1
cg11205565	6	99869168	0.192045	0.245447	0.4339621390779908	0	NA	3897	1
cg11205597	1	201976709	-0.5105	0.335788	0.1284344691536088	0	NA	3896	1
cg11205605	4	127276280	-0.184406	0.150463	0.22035287316894392	0	NA	3827	1
cg11205703	19	44058841	-0.520976	0.357581	0.145131447162437	0	NA	3896	1
cg11205800	10	64521173	0.360416	0.471473	0.44460106148685924	0	NA	3894	1
cg11205816	1	214839160	0.407646	0.266014	0.12541805933479244	0	NA	3895	1
cg11205926	6	152023316	0.279352	0.153199	0.06823399554832847	0	NA	3893	1
cg11205997	8	27211065	0.22688500000000003	0.301766	0.4521368192156316	0	NA	3895	1
cg11206088	5	31431749	0.163081	0.338774	0.6302423123896973	0	NA	3894	1
cg11206131	19	4981892	-0.336076	0.306955	0.27357333804812317	0	NA	3896	1
cg11206256	4	26858888	-0.49760699999999997	0.528665	0.3465757234066956	0	NA	3889	1
cg11206323	3	86957376	-0.103702	0.182652	0.5701998013166283	0	NA	3896	1
cg11206390	6	94964543	-0.0034298599999999994	0.157681	0.9826458701356235	0	NA	3869	1
cg11206392	7	124100291	0.295512	0.232245	0.2032257404377509	0	NA	3897	1
cg11206473	3	47553646	0.0377688	0.320668	0.9062406846879596	0	NA	3893	1
cg11206506	18	28509936	2.06446	0.623926	9.368942148344639e-4	0	NA	3885	1
cg11206699	15	76483551	0.179996	0.156268	0.2493861255459086	0	NA	3896	1
cg11206736	18	21244242	-0.0476602	0.113959	0.6757845613227671	0	NA	3843	1
cg11206756	1	29737284	-0.208676	0.23537499999999997	0.3753113982144438	0	NA	3877	1
cg11206849	10	10170372	0.325326	0.263503	0.2169720663923438	0	NA	3894	1
cg11206906	19	6202125	0.129562	0.172769	0.45330612508176643	0	NA	3897	1
cg11206969	18	60006696	-0.225524	0.381005	0.5539050033765969	0	NA	3894	1
cg11207104	22	27469913	-0.266232	0.170977	0.11944158958152719	0	NA	3893	1
cg11207143	2	167758860	0.08348310000000002	0.135713	0.5384593232211308	0	NA	3896	1
cg11207150	14	37119869	-0.041417300000000004	0.137495	0.7632408831301196	0	NA	3889	1
cg11207352	19	16335499	0.06186880000000001	0.281441	0.8260045922840703	0	NA	3895	1
cg11207405	2	216175569	-0.103002	0.153863	0.5032150363855454	0	NA	3778	1
cg11207455	13	110775416	0.21758199999999997	0.21673	0.31541179668901764	0	NA	3875	1
cg11207533	17	46679361	0.00867117	0.131116	0.9472714792732811	0	NA	3897	1
cg11207540	12	52399731	0.189019	0.386049	0.6243997254659375	0	NA	3897	1
cg11207685	2	66803648	0.6527749999999999	0.743357	0.37986520486838893	0	NA	3895	1
cg11207705	2	102848419	-0.128288	0.144635	0.3750909797609242	0	NA	3790	1
cg11207795	12	57861813	0.309386	0.24124100000000004	0.1996754175308888	0	NA	3882	1
cg11207886	11	120500999	0.125455	0.276774	0.6503500426786704	0	NA	3895	1
cg11207969	1	207064640	0.174469	0.222392	0.43274025170305214	0	NA	3896	1
cg11208099	4	129518118	-0.0276632	0.133003	0.8352373271256185	0	NA	3897	1
cg11208227	5	41759629	0.0077463	0.328356	0.9811787208963915	0	NA	3897	1
cg11208257	5	169018103	-0.0449445	0.233619	0.8474416178966788	0	NA	3889	1
cg11208568	2	122513714	-0.0234595	0.212856	0.9122404463445473	0	NA	3889	1
cg11208719	12	49355440	0.608858	0.4452	0.17143557186022754	0	NA	3873	1
cg11208739	18	9837199	0.193981	0.270938	0.4740155251065449	0	NA	3894	1
cg11208749	8	27761416	0.378107	0.201971	0.06119476236701264	0	NA	3894	1
cg11208778	12	93965732	-2.14549	0.953691	0.024469903388412304	0	NA	3859	1
cg11208868	20	14756694	0.212949	0.233303	0.361370237228825	0	NA	3896	1
cg11209087	14	26724359	0.10789300000000002	0.0953458	0.2578039956463013	0	NA	3895	1
cg11209091	5	41870728	-0.245732	0.55362	0.6571408974828152	0	NA	3896	1
cg11209096	20	31497512	-0.355958	0.230392	0.12234378568635365	0	NA	3895	1
cg11209106	13	35325620	-0.0377872	0.245945	0.8778929220100394	0	NA	3897	1
cg11209121	2	157186681	-0.0880355	0.191515	0.6457463590116219	0	NA	3892	1
cg11209359	3	98242727	-0.226643	0.217919	0.2983244655575541	0	NA	3895	1
cg11209549	1	223314605	0.0764676	0.336347	0.8201536549163392	0	NA	3897	1
cg11209617	7	118477174	0.0894445	0.170478	0.5998133998851012	0	NA	3893	1
cg11209624	9	131683857	-0.278061	0.336514	0.4086348068209677	0	NA	3881	1
cg11209668	2	190350103	0.213939	0.373093	0.5663603300978763	0	NA	3895	1
cg11209783	7	27276360	0.131635	0.305258	0.6663044944372729	0	NA	3897	1
cg11209878	17	77952444	-0.0674465	0.1835	0.7132044340397559	0	NA	3892	1
cg11210026	3	8404907	0.0790766	0.238901	0.7406433188566585	0	NA	3896	1
cg11210312	7	86475480	0.139523	0.162919	0.3917793871217201	0	NA	3888	1
cg11210410	9	131405133	0.0519505	0.248622	0.8344843413181465	0	NA	3897	1
cg11210415	19	20844312	-0.7335929999999999	0.756679	0.3323005851178369	0	NA	3891	1
cg11210670	1	112603813	0.143172	0.185782	0.4409172827859612	0	NA	3894	1
cg11210722	14	56857908	-0.216592	0.274009	0.42926163264613915	0	NA	3897	1
cg11210819	20	60433789	0.12454300000000001	0.15498200000000004	0.4216300181451871	0	NA	3897	1
cg11210883	16	69353844	-0.195153	0.254337	0.44290265450545674	0	NA	3896	1
cg11210890	22	24890936	0.0824943	0.161137	0.6086850789237017	0	NA	3895	1
cg11210917	1	94209886	-0.223714	0.216598	0.3016724676662829	0	NA	3892	1
cg11211089	1	153755803	0.344133	0.921872	0.7089266437105437	0	NA	3897	1
cg11211103	5	123155696	0.237234	0.260657	0.36274941412068773	0	NA	3896	1
cg11211173	1	160102000	0.0397391	0.205862	0.84692954569889	0	NA	3895	1
cg11211198	20	62257286	-0.0471591	0.187521	0.8014375859389102	0	NA	3897	1
cg11211297	9	137437378	0.123397	0.317717	0.6977300182600635	0	NA	3894	1
cg11211307	8	145544699	0.23734	0.322025	0.46110804456887305	0	NA	3896	1
cg11211733	16	62630604	0.0235826	0.150662	0.8756180093813787	0	NA	3895	1
cg11211765	9	7067315	0.10755699999999999	0.155724	0.4897604135615311	0	NA	3879	1
cg11211811	7	100674563	0.11518500000000001	0.137715	0.40292920204517735	0	NA	3894	1
cg11211870	2	236949363	0.0359045	0.329632	0.9132635790637589	0	NA	3897	1
cg11211942	15	57107622	0.0788923	0.280851	0.7787836756389335	0	NA	3896	1
cg11211979	13	104005731	0.130742	0.265534	0.6224550763710639	0	NA	3894	1
cg11212023	2	109881502	0.138145	0.21943800000000002	0.5289955857592736	0	NA	3894	1
cg11212065	6	81247317	-0.404696	0.24514	0.09876368294974436	0	NA	3892	1
cg11212186	2	237421606	-0.613393	0.371648	0.09884732523241903	0	NA	3890	1
cg11212299	18	72659536	-0.224729	0.327432	0.49250003779887763	0	NA	3897	1
cg11212345	10	105175866	-0.334806	0.243664	0.16942682187238234	0	NA	3895	1
cg11212437	1	193091225	0.829582	0.792539	0.2952196686593678	0	NA	3747	1
cg11212463	6	76027389	0.111373	0.182649	0.542017371680577	0	NA	3895	1
cg11212594	5	10518495	0.417614	0.289566	0.1492440956806783	0	NA	3891	1
cg11212597	14	21675291	-0.0883159	0.251992	0.7259852153471371	0	NA	3891	1
cg11212709	8	102204512	0.216619	0.296551	0.465108319941056	0	NA	3891	1
cg11212819	5	76788176	-0.252387	0.934461	0.7870923089151868	0	NA	3897	1
cg11212871	18	77299814	0.42334	0.387057	0.27406871189046506	0	NA	3896	1
cg11212906	8	141364141	-0.428824	0.381174	0.26058542124756545	0	NA	3896	1
cg11212920	9	133814433	0.142902	0.694311	0.8369327442918602	0	NA	3895	1
cg11212954	2	39663624	-0.575497	0.4446260000000001	0.19554817400082938	0	NA	3897	1
cg11213001	10	32667770	0.48664399999999997	0.564058	0.38827204883784516	0	NA	3897	1
cg11213137	15	101846992	0.20056799999999997	0.139119	0.14938674428894805	0	NA	3892	1
cg11213141	10	111968446	-1.72509	1.4313	0.22810257893409816	0	NA	3894	1
cg11213180	1	209376237	1.02276	0.78484	0.1925254029681379	0	NA	3896	1
cg11213202	6	13470604	0.129075	0.289287	0.6554649157718995	0	NA	3895	1
cg11213278	4	78698103	-0.172264	0.254498	0.4984836060864418	0	NA	3897	1
cg11213355	7	13565100	-0.0670413	0.0922378	0.467329439780514	0	NA	3741	1
cg11213471	16	4409546	-0.32518	0.288386	0.25949482568073984	0	NA	3897	1
cg11213498	14	24567629	0.600505	0.363801	0.09881181550946554	0	NA	3897	1
cg11213508	16	28504834	-0.0346323	0.23353000000000002	0.8821066878326843	0	NA	3895	1
cg11213548	10	118452156	-0.155436	0.152664	0.3086031024810604	0	NA	3896	1
cg11213561	22	45947228	-0.107048	0.244193	0.6611147817571646	0	NA	3896	1
cg11213698	12	48417775	0.43269	0.288612	0.13381915848629408	0	NA	3897	1
cg11213736	9	128059741	-0.116495	0.286389	0.6841755209694693	0	NA	3897	1
cg11213746	14	102673481	-0.205384	0.369248	0.5780588442473873	0	NA	3896	1
cg11213757	12	110511536	0.689741	0.587985	0.24077221216071323	0	NA	3895	1
cg11213769	10	6060590	0.0253556	0.273717	0.9261940432021777	0	NA	3896	1
cg11213850	11	62194179	0.139164	0.333697	0.676651335298873	0	NA	3897	1
cg11213854	1	43850717	-0.883197	0.404425	0.02897446012442987	0	NA	3896	1
cg11213862	12	125619102	-0.18311900000000003	0.293641	0.5328803055936955	0	NA	3897	1
cg11213990	17	2270197	0.0559539	0.370686	0.8800176089428211	0	NA	3895	1
cg11214027	18	55850878	0.0733841	0.332239	0.8251878633787278	0	NA	3896	1
cg11214064	7	115968107	-0.143847	0.287385	0.6166965832343352	0	NA	3897	1
cg11214083	4	153456314	1.1843499999999998	0.74951	0.11406892266005507	0	NA	3896	1
cg11214115	6	34286233	-0.0810675	0.14658	0.5802224881829425	0	NA	3870	1
cg11214118	21	30547611	0.11118900000000001	0.141889	0.43325508418304004	0	NA	3728	1
cg11214141	6	52906363	0.337388	0.374787	0.368007093273454	0	NA	3892	1
cg11214150	3	107169428	-0.0699514	0.235896	0.7668216079774809	0	NA	3895	1
cg11214251	5	57100485	-0.056327600000000005	0.213233	0.7916567377569037	0	NA	3890	1
cg11214284	1	176599377	-0.10359799999999998	0.182552	0.5703754939666094	0	NA	3891	1
cg11214290	5	6341029	0.64523	0.319257	0.04327600300569995	0	NA	3896	1
cg11214424	11	66649516	-0.20551699999999998	0.158206	0.19392786445452767	0	NA	3892	1
cg11214485	9	96109145	-0.349564	0.11586	0.0025518530444867153	0	NA	3888	1
cg11214552	4	40198470	0.619632	0.498975	0.2143067793357641	0	NA	3850	1
cg11214597	5	28287931	0.396401	0.164574	0.016011689029839325	0	NA	3895	1
cg11214657	4	26322484	0.841571	1.0859	0.4383404758263501	0	NA	3896	1
cg11214659	7	143018391	-0.182782	0.355797	0.6074439047312439	0	NA	3896	1
cg11214716	10	6250933	0.542718	0.216918	0.0123511350885806	0	NA	3893	1
cg11214884	1	5258645	-0.0761899	0.1051	0.46849639377228464	0	NA	3897	1
cg11215113	5	168516151	0.414937	0.327245	0.204808492436394	0	NA	3896	1
cg11215154	2	51187799	0.477143	0.269574	0.07672898226923543	0	NA	3895	1
cg11215193	2	129478568	-0.198934	0.111619	0.07470695768317323	0	NA	3897	1
cg11215273	14	102909114	-0.251095	0.33604	0.45493222602345124	0	NA	3871	1
cg11215274	14	77193926	-0.172961	0.222801	0.4375703265844052	0	NA	3897	1
cg11215528	19	54402030	-0.960622	0.740949	0.19481182015405996	0	NA	3891	1
cg11215612	21	39200341	-0.244889	0.261272	0.348606714600923	0	NA	3895	1
cg11215870	16	31484722	0.05915890000000001	0.283347	0.8346152643414363	0	NA	3888	1
cg11215901	4	159526872	0.195756	0.158266	0.21613175359284093	0	NA	3895	1
cg11215903	3	149688387	-0.926971	1.01774	0.36239381979139684	0	NA	3896	1
cg11216153	4	108921304	-0.152816	0.171427	0.3726959348209583	0	NA	3811	1
cg11216202	12	47332404	-0.341739	0.210708	0.10483320275751756	0	NA	3893	1
cg11216259	7	73153374	-2.30818	0.9738090000000001	0.017775605907061315	0	NA	3871	1
cg11216273	7	66006935	-0.139884	0.382414	0.7145202545339528	0	NA	3893	1
cg11216396	3	49680149	-0.362613	0.333538	0.27696103393649435	0	NA	3897	1
cg11216487	9	85896287	-0.126888	0.715105	0.859163044250148	0	NA	3895	1
cg11216515	17	78852886	-0.0118143	0.253868	0.9628821033701941	0	NA	3888	1
cg11216517	19	19014755	0.632979	0.245122	0.009814369622439126	0	NA	3895	1
cg11216550	14	95826506	0.137316	0.259962	0.5973496598771005	0	NA	3895	1
cg11216595	5	154208971	0.361484	0.235282	0.12444370796053597	0	NA	3877	1
cg11216756	3	140209588	0.156521	0.227908	0.49222595507967126	0	NA	3896	1
cg11216888	3	42623269	-1.64206	1.44756	0.25664187941825617	0	NA	3806	1
cg11217099	1	33560126	0.22355500000000003	0.312038	0.47372268010369456	0	NA	3896	1
cg11217249	1	93427209	-0.461856	0.818895	0.5727547803779485	0	NA	3897	1
cg11217453	15	78652896	0.0340677	0.301147	0.9099302819316674	0	NA	3895	1
cg11217518	2	24438017	-0.104763	0.174947	0.5492882064865141	0	NA	3884	1
cg11217557	14	65812212	-0.186373	0.216294	0.3888718133618123	0	NA	3896	1
cg11217594	11	9232865	0.0735783	0.131037	0.5744514019419638	0	NA	3852	1
cg11217598	3	182677424	-0.0835504	0.191345	0.6623666900443294	0	NA	3895	1
cg11217655	15	71826002	0.00858675	0.274766	0.9750692581150828	0	NA	3897	1
cg11217679	8	81070832	-0.454917	0.276056	0.09936998346069556	0	NA	3890	1
cg11217690	8	21844570	-0.514901	0.303103	0.08936332630473964	0	NA	3896	1
cg11217744	14	25597562	0.00538297	0.239707	0.9820838453063035	0	NA	3896	1
cg11217827	1	160137572	0.0796224	0.235224	0.7349893868017021	0	NA	3889	1
cg11218002	9	131533992	-0.527489	0.670282	0.43130189583418926	0	NA	3861	1
cg11218048	6	489238	0.408664	0.21078	0.05252353707311644	0	NA	3895	1
cg11218060	19	38836623	0.300076	0.340107	0.37761524198911683	0	NA	3896	1
cg11218080	7	27269203	-0.233306	0.34524299999999997	0.49918459172404395	0	NA	3895	1
cg11218171	1	61869224	0.252022	0.238837	0.29133157136506044	0	NA	3897	1
cg11218230	14	77236217	-0.0025699400000000006	0.282781	0.9927488507996607	0	NA	3897	1
cg11218270	20	61187716	-0.0561598	0.213448	0.7924676138339237	0	NA	3896	1
cg11218324	3	47619690	1.39494	0.869285	0.10856025720969828	0	NA	3894	1
cg11218325	10	132505814	0.0757688	0.146304	0.6045377787467464	0	NA	3859	1
cg11218383	2	25233015	0.273182	0.197861	0.16737850126340215	0	NA	3897	1
cg11218475	5	14611288	0.09406600000000001	0.145782	0.5187644578064344	0	NA	3870	1
cg11218575	3	15374379	0.190442	0.274055	0.48711527303370616	0	NA	3894	1
cg11218661	20	58691788	-0.266424	0.132119	0.043742945564395265	0	NA	3896	1
cg11218699	15	74906377	0.698793	0.306777	0.022735319814825922	0	NA	3897	1
cg11218850	9	136683937	-0.126419	0.320173	0.6929566096626849	0	NA	3896	1
cg11218872	3	193988737	0.0267863	0.178842	0.88094107758712	0	NA	3893	1
cg11218876	6	12717736	-0.110528	0.12464600000000002	0.37522146395072825	0	NA	3801	1
cg11218883	8	128576880	-0.0494451	0.255932	0.8468052836044955	0	NA	3894	1
cg11218915	7	26245896	-0.24210800000000002	0.227277	0.286760472218402	0	NA	3893	1
cg11219030	3	185642244	0.0541891	0.142345	0.7034344267812385	0	NA	3884	1
cg11219066	18	75705212	-0.147727	0.149289	0.32240044095330533	0	NA	3809	1
cg11219097	11	5124941	-0.0857537	0.175635	0.6253731304661376	0	NA	3897	1
cg11219357	15	66464808	-0.0957781	0.158693	0.5461473063985358	0	NA	3896	1
cg11219404	7	140303628	0.08279250000000002	0.25641	0.7467777373101754	0	NA	3896	1
cg11219426	12	108306486	0.143614	0.289967	0.6204045695289448	0	NA	3895	1
cg11219441	2	10640757	0.380887	0.314243	0.22548255709533777	0	NA	3897	1
cg11219514	22	22273971	0.267965	0.327561	0.4133221461686899	0	NA	3895	1
cg11219547	2	103066509	0.0684354	0.0765718	0.37146018336785863	0	NA	3896	1
cg11219575	3	55236669	-0.206313	0.189417	0.2760656905654198	0	NA	3893	1
cg11219588	22	43761793	0.0776478	0.201837	0.700455634538439	0	NA	3894	1
cg11219611	16	67190465	0.306098	0.220057	0.1642272002517808	0	NA	3897	1
cg11219656	14	21995026	0.18368800000000002	0.423432	0.664428196000565	0	NA	3897	1
cg11219668	8	135468565	0.0328747	0.142186	0.8171523448627376	0	NA	3883	1
cg11219690	22	23648254	-0.135293	0.292904	0.6441514611497297	0	NA	3896	1
cg11219720	5	453421	0.170392	0.238005	0.4740421482018139	0	NA	3896	1
cg11219794	2	106127851	0.0412229	0.31438	0.8956768713968256	0	NA	3895	1
cg11219895	19	17579559	-0.213891	0.137201	0.11900562517443591	0	NA	3895	1
cg11219937	12	64664370	-0.0812758	0.154068	0.5978242013321815	0	NA	3894	1
cg11219994	19	47851089	-0.28288	0.223949	0.20653717006743585	0	NA	3887	1
cg11220225	4	155250335	0.256558	0.193243	0.18429558677832394	0	NA	3890	1
cg11220249	1	10229405	-0.573764	0.225505	0.01094808316305507	0	NA	3873	1
cg11220402	7	28651958	0.187763	0.207673	0.3659274668076591	0	NA	3894	1
cg11220447	17	80938203	-0.0492376	0.169362	0.7712624060597493	0	NA	3888	1
cg11220551	1	172137908	-0.029126	0.176213	0.868716831609466	0	NA	3897	1
cg11220654	15	59279345	0.150293	0.0836993	0.07255333207169179	0	NA	3832	1
cg11220744	19	54134723	-0.477353	0.307641	0.12074455877225167	0	NA	3894	1
cg11220870	11	44715788	0.183264	0.31438399999999994	0.5599401352720057	0	NA	3895	1
cg11221049	14	39901091	0.175026	0.66415	0.7921391443276811	0	NA	3887	1
cg11221194	22	18222537	0.00907649	0.253848	0.9714772287769359	0	NA	3894	1
cg11221262	1	52180292	-0.170078	0.16713	0.30884956341660724	0	NA	3893	1
cg11221492	14	36790270	0.0889611	0.0780376	0.25429571862885514	0	NA	3897	1
cg11221504	18	33233942	-0.278339	0.347697	0.42340858529681513	0	NA	3896	1
cg11221509	1	220684912	-0.0810051	0.242404	0.7382483068318266	0	NA	3897	1
cg11221537	21	17079056	0.13428	0.23415	0.5663207257160843	0	NA	3897	1
cg11221598	1	246529161	0.299892	0.297137	0.3128442922285815	0	NA	3896	1
cg11221800	6	466602	-0.24971	0.265207	0.3464146794402878	0	NA	3892	1
cg11221825	11	78450696	0.0239781	0.20261	0.9057934444933917	0	NA	3896	1
cg11221840	9	90112521	0.290277	0.89284	0.745092914985616	0	NA	3895	1
cg11221873	11	68202304	0.0850367	0.307995	0.7824730548860075	0	NA	3896	1
cg11221976	4	190468338	0.148919	0.210742	0.47978941908215	0	NA	3895	1
cg11222192	16	81065992	0.266015	0.298883	0.37344948390120003	0	NA	3890	1
cg11222269	3	134737886	-0.0151165	0.187557	0.9357625857905638	0	NA	3894	1
cg11222325	15	48015598	-0.35222499999999995	0.291984	0.22769563234823473	0	NA	3896	1
cg11222369	18	77232956	0.182276	0.307874	0.5538188508378423	0	NA	3897	1
cg11222608	16	85766837	-0.148345	0.28857	0.6072034868651695	0	NA	3896	1
cg11222615	12	6268119	0.0269049	0.25491	0.9159420445984079	0	NA	3894	1
cg11222623	10	134942559	-0.153018	0.13699	0.2639937945877205	0	NA	3897	1
cg11222730	16	68960973	-0.21077	0.254935	0.4083732407755667	0	NA	3890	1
cg11223067	12	39116462	-0.09884290000000001	0.151622	0.51446348000507	0	NA	3841	1
cg11223312	19	30613556	-0.409033	0.251646	0.10407093220195367	0	NA	3896	1
cg11223352	7	24919013	0.0117802	0.19645	0.9521832033520744	0	NA	3897	1
cg11223552	3	158984799	-0.197805	0.126736	0.11857941890012076	0	NA	3896	1
cg11223637	2	151343263	0.906522	0.781688	0.2461717900860726	0	NA	3893	1
cg11223648	18	46089447	-0.075173	0.3237	0.8163590204741035	0	NA	3897	1
cg11223649	1	53600284	0.0464267	0.297711	0.8760759557070227	0	NA	3891	1
cg11223669	11	68110302	-0.236262	0.284863	0.40688479792131116	0	NA	3897	1
cg11223723	8	122614033	-0.020091	0.254752	0.9371400539089649	0	NA	3896	1
cg11223738	2	233385142	-0.196578	0.294593	0.5045890002414656	0	NA	3897	1
cg11223753	22	47525730	-0.025253599999999998	0.205517	0.902203390801517	0	NA	3897	1
cg11223899	9	132427120	-0.00811228	0.146391	0.9558077222039478	0	NA	3896	1
cg11223980	10	87863164	-0.188153	0.337669	0.5773830345642819	0	NA	3896	1
cg11224246	4	28752960	0.180111	0.158903	0.25701900183824716	0	NA	3893	1
cg11224251	12	6335277	-0.18710399999999996	0.198182	0.3451175855886395	0	NA	3894	1
cg11224262	13	25314382	0.0784083	0.327368	0.8107092187919331	0	NA	3896	1
cg11224418	21	35897663	-0.145772	0.272903	0.5932355724333096	0	NA	3890	1
cg11224507	22	43357987	6.44257e-4	0.215872	0.9976187650533467	0	NA	3750	1
cg11224579	10	34794060	0.247164	0.244292	0.3116545304998652	0	NA	3896	1
cg11224703	2	232652112	-0.088131	0.164225	0.5915108562689777	0	NA	3897	1
cg11224705	16	12757425	-0.200937	0.165346	0.22427012491617224	0	NA	3871	1
cg11224899	14	95651866	-0.294057	0.881602	0.73872030674853	0	NA	3893	1
cg11224904	13	42530006	-0.0533434	0.198348	0.7879770620751971	0	NA	3894	1
cg11224906	16	70453427	0.012373200000000001	0.263187	0.9625028980720963	0	NA	3897	1
cg11224973	12	33700884	-0.0964591	0.12406299999999999	0.4368632758969327	0	NA	3886	1
cg11225074	19	15149561	0.14983299999999997	0.0963323	0.11985641670689358	0	NA	3897	1
cg11225140	9	21583817	-0.350897	0.222872	0.11538741240530287	0	NA	3896	1
cg11225179	1	214159067	0.33874699999999996	0.756386	0.6542619040759127	0	NA	3897	1
cg11225266	12	53880325	0.141642	0.277654	0.6099544219558688	0	NA	3894	1
cg11225642	1	229366265	-0.15543	0.388347	0.6889835546653259	0	NA	3892	1
cg11225759	15	92614493	-0.0565162	0.134458	0.6742472823878545	0	NA	3894	1
cg11225863	13	38678740	0.0929556	0.171051	0.5868283217071841	0	NA	3895	1
cg11225969	20	5103301	-0.347272	0.159866	0.02983535807644977	0	NA	3895	1
cg11226105	1	29102519	0.0683535	0.10961100000000001	0.5328898287884836	0	NA	3894	1
cg11226169	2	216176490	1.70201	1.24107	0.1702486401017686	0	NA	3894	1
cg11226198	6	161920107	-0.0164144	0.157023	0.9167447909229267	0	NA	3893	1
cg11226284	20	62909882	-0.132516	0.181935	0.4663871089046149	0	NA	3893	1
cg11226378	1	97990981	0.278557	0.210741	0.1862354755946393	0	NA	3895	1
cg11226415	5	179051797	-0.00714415	0.274655	0.9792482777824649	0	NA	3896	1
cg11226438	10	91324371	0.0214556	0.22344	0.9235015204923286	0	NA	3894	1
cg11226514	12	55076393	-0.00276402	0.157585	0.9860059281670153	0	NA	3896	1
cg11226561	1	81903675	0.014764	0.227191	0.9481859682791499	0	NA	3895	1
cg11226597	22	38578119	0.0381849	0.46945400000000004	0.9351723912383149	0	NA	3894	1
cg11226661	3	195818991	0.0431582	0.158271	0.7850950146584034	0	NA	3866	1
cg11226676	14	24626606	-0.169593	0.298922	0.5704773144485604	0	NA	3897	1
cg11226879	5	94090695	0.49851999999999996	0.314863	0.11335497540600974	0	NA	3895	1
cg11226932	15	95220872	-0.190145	0.341394	0.5775503604197734	0	NA	3895	1
cg11227068	20	34286194	-0.13345	0.141111	0.34429682361324904	0	NA	3895	1
cg11227087	3	194865718	-0.007441680000000001	0.102578	0.9421669615370148	0	NA	3878	1
cg11227106	12	51741953	-0.312518	0.30834700000000004	0.31080852155238287	0	NA	3897	1
cg11227139	2	231840909	0.207014	0.3042210000000001	0.49620537949372184	0	NA	3897	1
cg11227157	5	73639062	0.339108	0.344213	0.32454103224870884	0	NA	3895	1
cg11227300	1	186281998	0.0339721	0.231845	0.8835035123125963	0	NA	3897	1
cg11227344	10	116566961	-0.394581	0.1551	0.010957773445985471	0	NA	3889	1
cg11227411	7	100493916	-0.0711958	0.21949599999999997	0.7456652323492218	0	NA	3896	1
cg11227425	9	37954149	0.011014299999999998	0.285326	0.969207300447839	0	NA	3897	1
cg11227540	7	27169510	-0.0702393	0.173366	0.685366979369663	0	NA	3895	1
cg11227555	9	123691619	2.10076	0.953593	0.02759514621795931	0	NA	3886	1
cg11227596	15	61029537	-0.00802187	0.263732	0.9757346874084584	0	NA	3890	1
cg11227838	18	73944787	-0.0321384	0.17812	0.8568140857463784	0	NA	3887	1
cg11227853	21	36218936	0.209984	0.334394	0.5300341722533695	0	NA	3896	1
cg11227912	10	75140683	-0.140016	0.380465	0.7128636702419737	0	NA	3895	1
cg11228066	18	54306122	1.36888	1.59786	0.3916130081531927	0	NA	3890	1
cg11228127	1	7553810	-0.226871	0.342947	0.5082701059752013	0	NA	3897	1
cg11228205	1	90512536	0.0668674	0.224928	0.7662500202251952	0	NA	3897	1
cg11228206	12	121947617	0.0538148	0.282515	0.8489292897806968	0	NA	3894	1
cg11228388	1	62625859	0.116907	0.110785	0.291306343503729	0	NA	3893	1
cg11228392	9	128819199	-0.129275	0.126227	0.30576586036521747	0	NA	3897	1
cg11228403	12	25710967	-0.106306	0.180121	0.5550618353080616	0	NA	3751	1
cg11228488	7	151221912	-0.0629885	0.193367	0.7446166425944184	0	NA	3893	1
cg11228555	3	138999129	-0.0351476	0.132399	0.7906495266277747	0	NA	3895	1
cg11228584	16	732223	0.35372600000000004	0.295266	0.2309205347275862	0	NA	3887	1
cg11228604	3	196530702	-0.0293971	0.201476	0.8839934683521952	0	NA	3894	1
cg11228607	5	127995922	-0.0430148	0.266822	0.8719267496725569	0	NA	3891	1
cg11228636	5	36152587	-0.956993	0.6930630000000001	0.1673353116459889	0	NA	3893	1
cg11228656	6	17293227	-0.48500799999999994	0.205908	0.018499802598856946	0	NA	3896	1
cg11228680	17	39465330	-0.125669	0.659772	0.8489382044119806	0	NA	3896	1
cg11228724	3	192543891	0.0674765	0.213652	0.752135849040007	0	NA	3895	1
cg11228784	1	240468423	0.0910318	0.152573	0.5507449350175244	0	NA	3896	1
cg11228802	2	128144779	0.0424195	0.604317	0.9440391543644926	0	NA	3893	1
cg11228832	4	2420578	1.13823	1.11255	0.30626902542025286	0	NA	3887	1
cg11228898	10	72301873	0.154001	0.206481	0.455766382226401	0	NA	3895	1
cg11229063	11	61583774	-2.41656	1.07903	0.025119045894103718	0	NA	3891	1
cg11229104	3	124132963	-0.362509	0.284722	0.20294589739837732	0	NA	3897	1
cg11229336	19	632449	0.149262	0.148563	0.3150388838981174	0	NA	3895	1
cg11229352	3	126453151	0.120434	0.3278809999999999	0.7133877277225795	0	NA	3895	1
cg11229468	12	113405865	-0.131032	0.32428099999999993	0.6861617521146255	0	NA	3894	1
cg11229758	1	92441947	-0.276029	0.167328	0.09901898824350829	0	NA	3892	1
cg11230062	1	193701630	-0.140425	0.12088099999999999	0.2453656073476571	0	NA	3852	1
cg11230066	7	99722966	0.289408	0.307155	0.34607932329687424	0	NA	3897	1
cg11230099	9	131709871	0.677971	1.11898	0.5445924247930524	0	NA	3815	1
cg11230110	1	233724192	-0.0683814	0.380171	0.8572545403695292	0	NA	3891	1
cg11230111	20	60248265	0.131719	0.15998	0.4103108818409945	0	NA	3891	1
cg11230154	3	182881642	-0.0878503	0.249667	0.7249358407088495	0	NA	3888	1
cg11230255	1	145067477	0.23079999999999998	0.303624	0.44716450228615773	0	NA	3890	1
cg11230298	15	45422066	0.143143	0.263507	0.5869764372805512	0	NA	3883	1
cg11230334	7	44088237	0.3538700000000001	0.405394	0.3827154652591498	0	NA	3897	1
cg11230346	9	116343916	-0.00186054	0.352141	0.995784389678986	0	NA	3897	1
cg11230420	1	7152168	0.382882	0.242673	0.11461862791932248	0	NA	3895	1
cg11230523	2	74765798	0.114483	0.160692	0.4761939269934273	0	NA	3897	1
cg11230591	17	73149482	0.140413	0.205984	0.4954479890846581	0	NA	3875	1
cg11230674	11	61014680	-0.345125	0.32591	0.2896189103369118	0	NA	3893	1
cg11230760	17	1058210	-0.083801	0.249307	0.7367684868230593	0	NA	3890	1
cg11230785	17	10373381	-0.0334698	0.269969	0.9013339161760912	0	NA	3897	1
cg11230818	7	33943362	0.25887	0.381307	0.4972000995141968	0	NA	3895	1
cg11230822	1	57375659	0.03005	0.137349	0.8268169703763992	0	NA	3897	1
cg11230847	9	26947505	0.735544	1.3830100000000003	0.5948348320393289	0	NA	3866	1
cg11230961	1	201648444	-0.126157	0.309292	0.6833547050410045	0	NA	3897	1
cg11231048	4	120045485	-0.260154	0.194648	0.18137424142499858	0	NA	3896	1
cg11231220	20	52132559	0.155583	0.162198	0.3374496832878534	0	NA	3845	1
cg11231230	1	24393584	0.347966	0.22619	0.12395591549359529	0	NA	3896	1
cg11231279	10	98561739	0.11996	0.274167	0.6617172063573662	0	NA	3897	1
cg11231454	8	144287400	0.184979	0.144383	0.20013436985789537	0	NA	3893	1
cg11231500	9	140172214	-0.529756	0.59431	0.3727253866746731	0	NA	3897	1
cg11231563	13	30278927	-0.0105604	0.13924	0.9395438874065752	0	NA	3874	1
cg11231587	20	3749195	-0.8309070000000001	1.14216	0.4669274359318885	0	NA	3859	1
cg11231670	16	2947301	0.142686	0.277762	0.6074626063952471	0	NA	3897	1
cg11231824	17	43508894	1.4014	0.733921	0.05620151135006239	0	NA	3897	1
cg11231852	10	131816478	-0.09454190000000001	0.209997	0.6525619425642548	0	NA	3895	1
cg11231984	16	66598837	-0.112156	0.169324	0.5077308629459037	0	NA	3894	1
cg11232081	4	85859683	-0.15313	0.159991	0.3385085381730856	0	NA	3854	1
cg11232239	10	97720997	0.0285678	0.349118	0.9347830974980716	0	NA	3897	1
cg11232281	8	130560825	-0.139602	0.274106	0.6105424329865572	0	NA	3879	1
cg11232362	2	65047387	-0.00962688	0.224098	0.9657347362002545	0	NA	3891	1
cg11232383	12	66860046	-0.0345155	0.260069	0.894417433346468	0	NA	3893	1
cg11232460	10	50196703	0.401413	0.308796	0.19362516641949082	0	NA	3894	1
cg11232507	2	197076133	-0.0519402	1.30998	0.9683724730815181	0	NA	3895	1
cg11232582	19	7987414	-0.23034800000000002	0.630607	0.7149025540689036	0	NA	3817	1
cg11232597	3	72185027	-0.47555	0.31942	0.136542100655158	0	NA	3896	1
cg11232658	2	233403381	0.308551	0.722115	0.6691696468283848	0	NA	3896	1
cg11232797	19	46616719	0.12367199999999999	0.147297	0.4011272206206623	0	NA	3893	1
cg11232953	5	15704094	0.0567158	0.106489	0.5943120716924895	0	NA	3893	1
cg11232994	1	234985754	-0.0426394	0.371617	0.9086510683320163	0	NA	3884	1
cg11233007	19	16733529	0.0225705	0.298023	0.939630655847831	0	NA	3896	1
cg11233033	10	135098391	0.190806	0.247569	0.440873823875374	0	NA	3895	1
cg11233105	7	39054495	0.0713944	0.146922	0.6270139377637008	0	NA	3788	1
cg11233113	19	13133365	0.571808	0.345067	0.09750073873348766	0	NA	3897	1
cg11233368	22	24494030	-0.438951	0.355325	0.21669999918409785	0	NA	3895	1
cg11233420	3	106347707	-0.48853	0.261607	0.06184303578385775	0	NA	3890	1
cg11233586	14	103163610	-0.0265266	0.245462	0.9139417110928557	0	NA	3896	1
cg11233650	5	131619379	0.191745	0.182861	0.29436992217072266	0	NA	3897	1
cg11233741	9	139826759	0.195926	0.325032	0.5466484804745102	0	NA	3896	1
cg11233818	13	102528700	0.152645	0.286053	0.5936010858539569	0	NA	3897	1
cg11233828	9	101704325	-0.292464	0.192753	0.12919112436501073	0	NA	3896	1
cg11233865	20	2685745	0.00137956	0.328534	0.9966495815048335	0	NA	3891	1
cg11233911	20	52552419	-0.16905	0.242463	0.4856652608440567	0	NA	3893	1
cg11233967	14	51354874	-0.0917733	0.184346	0.6186026040169881	0	NA	3896	1
cg11234026	20	62289799	-1.17575	1.35527	0.3856465832308164	0	NA	3894	1
cg11234090	11	126296112	0.310459	0.302376	0.3045468562977551	0	NA	3886	1
cg11234106	7	33545173	0.0073075	0.298396	0.980462343013143	0	NA	3887	1
cg11234271	13	41540628	0.551071	0.274254	0.04450052145712105	0	NA	3892	1
cg11234326	1	208340295	-0.231027	0.297665	0.4376717092095247	0	NA	3897	1
cg11234361	8	85095723	-0.918411	0.61313	0.13415771942419824	0	NA	3897	1
cg11234449	7	43402521	-0.163674	0.198375	0.40932973640751624	0	NA	3896	1
cg11234670	1	172978977	-0.41123	0.282417	0.14536242680585362	0	NA	3895	1
cg11234772	4	3372929	-0.014705	0.141297	0.9171125556902836	0	NA	3893	1
cg11234839	4	185189248	1.05256	0.582406	0.07072150015846819	0	NA	3858	1
cg11234930	2	119365508	-0.22574799999999998	0.232921	0.33244334051759356	0	NA	3893	1
cg11235253	5	14464490	-0.0715921	0.148692	0.6301759841751724	0	NA	3893	1
cg11235265	10	79353480	-0.0188416	0.309239	0.9514158129977368	0	NA	3896	1
cg11235654	8	48525248	0.333867	0.200472	0.09583205332742874	0	NA	3894	1
cg11235691	1	74821965	0.046641699999999994	0.143071	0.7444214254473599	0	NA	3837	1
cg11235771	16	71929343	0.633825	0.903471	0.48296335026997445	0	NA	3895	1
cg11235799	17	74371760	0.544367	0.356734	0.12701620633885818	0	NA	3896	1
cg11235829	1	44439777	0.21304100000000004	0.158393	0.1786203108642772	0	NA	3891	1
cg11235869	1	245857639	-0.195789	0.267995	0.4650420861417333	0	NA	3897	1
cg11235882	3	115040554	0.323495	0.223031	0.14693346492882833	0	NA	3894	1
cg11235945	2	30987040	-0.17195600000000003	0.268736	0.5222573714814669	0	NA	3895	1
cg11236008	2	7133766	0.107495	0.130032	0.4084178225818237	0	NA	3895	1
cg11236111	12	113402109	0.532584	0.378798	0.15972881889515014	0	NA	3895	1
cg11236183	9	88556407	0.561125	1.04805	0.5923739299873787	0	NA	3887	1
cg11236289	17	56411283	-0.139125	0.966924	0.8855919828265324	0	NA	3891	1
cg11236430	6	36929843	-0.119983	0.0843365	0.15483187028631948	0	NA	3896	1
cg11236543	21	27777262	0.122035	0.250996	0.6268232676725909	0	NA	3897	1
cg11236701	5	179640375	-0.0586011	0.264366	0.824573469060581	0	NA	3883	1
cg11236748	22	23229266	-0.22489	0.362433	0.5349280665463008	0	NA	3897	1
cg11236775	1	208115307	0.00391039	0.106442	0.970694480240555	0	NA	3893	1
cg11236887	1	246357254	-0.238862	0.265992	0.3691831763760934	0	NA	3890	1
cg11236970	2	120316811	0.670405	0.291284	0.021360502562886	0	NA	3896	1
cg11236985	3	36529903	-0.665713	0.322857	0.03921308374075809	0	NA	3893	1
cg11237209	12	237644	-0.354373	0.292286	0.22535216216392928	0	NA	3896	1
cg11237228	11	63654902	-0.279279	0.371729	0.4524737441154538	0	NA	3892	1
cg11237284	17	6458238	0.0415397	0.111293	0.7089651426114252	0	NA	3897	1
cg11237310	14	56968995	-0.0808189	0.147625	0.5840621972631471	0	NA	3896	1
cg11237528	7	132072513	0.115959	0.275983	0.6743633256816882	0	NA	3896	1
cg11237636	10	126380541	0.114145	0.254152	0.6533443733743776	0	NA	3895	1
cg11237885	9	3673861	0.131863	0.173401	0.44698492360071035	0	NA	3888	1
cg11237901	1	19272128	0.0809401	0.0721187	0.26172734479019455	0	NA	3895	1
cg11237909	22	37400092	0.286126	0.293171	0.3290795016733044	0	NA	3895	1
cg11237942	13	21302467	-0.683473	0.337062	0.04258712411096399	0	NA	3894	1
cg11238028	3	16290242	-0.0346849	0.263921	0.8954418627486673	0	NA	3893	1
cg11238129	9	79280675	0.0654698	0.317436	0.8365990163590731	0	NA	3897	1
cg11238140	19	32806522	0.197528	0.376993	0.6003086718421357	0	NA	3888	1
cg11238188	3	189506497	-0.0250456	0.143138	0.8610991214503501	0	NA	3879	1
cg11238193	17	48784562	-0.309857	1.01677	0.7605593051794138	0	NA	3895	1
cg11238267	11	659560	0.0658036	0.0934706	0.48143079082297235	0	NA	3859	1
cg11238301	10	126195058	-0.308065	0.356595	0.3876388527534084	0	NA	3897	1
cg11238327	17	29837074	0.840553	0.28662	0.0033609439933028483	0	NA	3896	1
cg11238371	7	100232197	0.0146378	0.25756	0.9546785586339861	0	NA	3892	1
cg11238747	10	103032203	1.03835	0.903608	0.25050833899492597	0	NA	3893	1
cg11238792	21	37167636	-0.0446552	0.181635	0.8057973475676737	0	NA	3894	1
cg11238902	2	54335265	0.251025	0.386007	0.5154906808356576	0	NA	3897	1
cg11238986	1	26857668	-0.216909	0.390776	0.5788450914725736	0	NA	3897	1
cg11239048	14	29224912	-0.036248	0.173524	0.8345315390607467	0	NA	3897	1
cg11239219	4	149365887	-0.412914	0.698675	0.5545232260404711	0	NA	3897	1
cg11239256	15	54051851	0.0625522	0.286375	0.8270959737210837	0	NA	3876	1
cg11239358	5	171607961	-0.226277	0.256812	0.3782638093717201	0	NA	3893	1
cg11239407	21	17552255	-0.324437	0.289427	0.2623035507211263	0	NA	3891	1
cg11239417	1	158013596	-0.101353	0.333845	0.7614379968222258	0	NA	3897	1
cg11239458	13	78315606	0.0873075	0.127039	0.4919254626772997	0	NA	3896	1
cg11239511	6	37509031	0.0104128	0.327255	0.974616703604614	0	NA	3895	1
cg11239694	19	32896609	0.619215	1.23179	0.6151785395191589	0	NA	3880	1
cg11239899	3	180325737	-0.018514	0.176937	0.9166645576222608	0	NA	3859	1
cg11239934	8	68623219	0.201935	0.162797	0.21482384491605644	0	NA	3890	1
cg11239946	9	123605381	0.108757	0.253898	0.6683969186284795	0	NA	3816	1
cg11239965	12	125591640	0.00766101	0.300191	0.9796398354790028	0	NA	3896	1
cg11240057	6	136444593	-0.219501	0.22928	0.3383910840414527	0	NA	3897	1
cg11240129	1	46088617	0.124732	0.11326900000000001	0.2708089409960421	0	NA	3896	1
cg11240138	9	97766461	-0.117073	0.378693	0.7572073076404671	0	NA	3897	1
cg11240284	20	977289	-0.0497728	0.314199	0.8741323892226084	0	NA	3895	1
cg11240360	7	150382716	1.19588	1.24139	0.33537718561858343	0	NA	3895	1
cg11240430	10	5931462	-0.20074	0.455244	0.659248943349054	0	NA	3889	1
cg11240446	19	50981745	0.272547	0.336372	0.41779379478996054	0	NA	3891	1
cg11240579	10	120095526	0.00508562	0.147202	0.9724397046073159	0	NA	3751	1
cg11240687	7	96353243	0.0409092	0.0802252	0.610100819983362	0	NA	3897	1
cg11240721	11	1094977	0.109943	0.175158	0.5302142384961095	0	NA	3897	1
cg11240782	16	17252282	0.057241	0.402344	0.8868676860134836	0	NA	3897	1
cg11240813	16	87235699	-0.08945	0.295078	0.7617830295724346	0	NA	3897	1
cg11240908	20	57617230	-0.09665	0.11550499999999998	0.4027273093406927	0	NA	3895	1
cg11241032	13	110918122	-0.0867413	0.121727	0.4761002283291844	0	NA	3891	1
cg11241073	22	35827663	0.11734	0.350158	0.7375452276449578	0	NA	3895	1
cg11241083	1	25275973	-0.326759	0.277401	0.23882445635182137	0	NA	3896	1
cg11241097	1	217699681	0.200337	0.197244	0.3097812780016295	0	NA	3882	1
cg11241187	21	16050015	-0.584528	0.404084	0.14802279761497805	0	NA	3896	1
cg11241195	3	45083554	0.418097	0.273925	0.126930377359602	0	NA	3888	1
cg11241274	21	35279635	-0.151024	0.323592	0.6407065390630273	0	NA	3897	1
cg11241579	17	16880670	0.182966	0.127346	0.1507853938946907	0	NA	3896	1
cg11241677	11	73470620	0.0979708	0.150738	0.5157303607559103	0	NA	3891	1
cg11241851	19	52214448	-0.0824623	0.147085	0.5750403553681257	0	NA	3893	1
cg11241896	15	34013525	-0.0292271	0.253213	0.9081082972003723	0	NA	3892	1
cg11241943	3	13399889	0.418101	0.317687	0.18814772852093387	0	NA	3894	1
cg11242025	6	6380070	-0.359167	0.313299	0.2516283277869061	0	NA	3895	1
cg11242436	21	32830223	0.0930112	0.21039	0.6584244762787852	0	NA	3897	1
cg11242444	11	16904755	-0.0175565	0.14942	0.9064657001446026	0	NA	3896	1
cg11242602	1	40099015	0.273809	0.209616	0.19147063587728297	0	NA	3892	1
cg11242720	4	74751949	0.298883	0.226595	0.1871629233030464	0	NA	3888	1
cg11242773	8	42698994	0.125994	0.110117	0.2525477495474864	0	NA	3894	1
cg11242774	20	52956884	0.186351	0.156	0.23225988737848555	0	NA	3895	1
cg11242814	12	132310968	-0.0186021	0.260818	0.9431413685501184	0	NA	3890	1
cg11242832	8	113813252	-0.16184	0.161262	0.3155790592166366	0	NA	3864	1
cg11242910	3	21837570	-0.0918418	0.081969	0.26252395023265496	0	NA	3894	1
cg11242926	7	127940645	0.186489	0.265324	0.4821350769473603	0	NA	3891	1
cg11242972	17	61179239	-0.391807	0.371454	0.2915201040830892	0	NA	3897	1
cg11242992	9	1048520	0.296368	0.3208520000000001	0.3556473892741918	0	NA	3878	1
cg11242994	13	76451004	0.224173	0.243805	0.35784632341680106	0	NA	3894	1
cg11243159	22	18631867	-0.13073	0.192002	0.49594848461176033	0	NA	3894	1
cg11243269	15	30217357	-0.0620247	0.167077	0.7104630863996315	0	NA	3894	1
cg11243289	20	57285811	0.0668588	0.341327	0.8447048547843407	0	NA	3896	1
cg11243388	10	71616684	-0.162228	0.286042	0.5706139857054549	0	NA	3896	1
cg11243424	7	150786646	-0.25648	0.395048	0.516184837062903	0	NA	3892	1
cg11243496	9	128692162	0.19458	0.22209	0.3809586597804467	0	NA	3889	1
cg11243561	20	48317237	0.131439	0.218646	0.5477402141073618	0	NA	3894	1
cg11243859	8	49489584	-0.068011	0.177612	0.7017798625205136	0	NA	3893	1
cg11243875	9	139443283	0.30835	0.261299	0.2379740660475137	0	NA	3889	1
cg11243981	6	170125973	0.269709	0.344095	0.4331449570922723	0	NA	3896	1
cg11243983	18	57214838	0.0464691	0.20005	0.8163147763116634	0	NA	3893	1
cg11244005	22	26943564	0.06216579999999999	0.477516	0.8964194330215911	0	NA	3893	1
cg11244076	1	205498319	0.15866	0.209867	0.44964763014905107	0	NA	3891	1
cg11244151	3	132843154	-0.256585	0.29482	0.38413063413084647	0	NA	3896	1
cg11244291	17	76819468	0.0632658	0.214379	0.7679083781220851	0	NA	3895	1
cg11244339	7	47323191	0.0521153	0.240869	0.8287042853747582	0	NA	3863	1
cg11244344	19	1451159	-0.209743	0.130912	0.10911849330938855	0	NA	3897	1
cg11244350	8	77262581	-0.05657770000000001	0.110502	0.6086467281046218	0	NA	3890	1
cg11244372	4	48331345	0.221024	0.23871999999999996	0.35451286079343075	0	NA	3892	1
cg11244603	18	3983541	-0.540482	0.181155	0.002849408989024721	0	NA	3891	1
cg11244630	2	27926757	0.47908700000000004	0.6247760000000001	0.44319209578208485	0	NA	3884	1
cg11244641	2	241343025	0.0490613	0.0475558	0.3022325713175279	0	NA	3895	1
cg11244651	8	35745182	0.0602957	0.143599	0.6745662412498042	0	NA	3778	1
cg11244749	7	117647341	0.05736940000000001	0.308048	0.8522602725384761	0	NA	3894	1
cg11244770	9	140972680	0.0731334	0.284789	0.7973342955948658	0	NA	3897	1
cg11244858	20	57608091	0.11851	0.3201	0.7112125754991241	0	NA	3883	1
cg11244924	17	56757568	0.166224	0.285154	0.5599423628962956	0	NA	3896	1
cg11244941	5	152916423	0.0404653	0.175948	0.818103870680253	0	NA	3889	1
cg11244951	6	149381723	-0.327258	0.158278	0.03867622080131526	0	NA	3896	1
cg11244960	8	140760922	-0.254887	0.348805	0.464935816380751	0	NA	3895	1
cg11245017	1	186274231	-0.0100673	0.180712	0.9555735627036067	0	NA	3893	1
cg11245090	7	93905474	0.124129	0.186285	0.5051943077761352	0	NA	3852	1
cg11245142	15	75748166	0.730733	0.556935	0.18949936755423533	0	NA	3868	1
cg11245186	5	112390196	-0.014969699999999999	0.320752	0.9627757335096	0	NA	3893	1
cg11245188	9	132484460	-0.239511	0.356736	0.5019685128412953	0	NA	3896	1
cg11245199	14	100638076	-0.0582764	0.328436	0.8591658604934709	0	NA	3896	1
cg11245200	17	31857	0.210662	0.272905	0.44015926643408676	0	NA	3892	1
cg11245269	4	82064560	0.176823	0.148931	0.23511665862465012	0	NA	3880	1
cg11245369	18	21580850	-0.0723037	0.216037	0.7378649644424717	0	NA	3895	1
cg11245400	15	85388303	0.388689	0.276257	0.15943232528444945	0	NA	3894	1
cg11245457	17	58493622	0.494451	0.308037	0.10845693426009195	0	NA	3897	1
cg11245563	2	85408558	0.0502758	0.126583	0.6912372689388733	0	NA	3894	1
cg11245760	11	121593230	-0.344542	0.271148	0.20384296062159551	0	NA	3896	1
cg11245928	22	38244767	-0.0861731	0.0709619	0.2246113204690843	0	NA	3893	1
cg11246223	4	170581252	-0.121315	0.283326	0.6685188599715386	0	NA	3891	1
cg11246262	2	31363219	-0.00836741	0.297448	0.9775579367279663	0	NA	3870	1
cg11246292	19	36381091	0.0779658	0.281411	0.781739305912741	0	NA	3884	1
cg11246419	8	91180189	0.0945156	0.520628	0.8559425439964747	0	NA	3896	1
cg11246641	6	134862369	0.280485	0.22888000000000003	0.22039913036107506	0	NA	3895	1
cg11246649	16	57177804	-0.26525	0.349147	0.44742875029332607	0	NA	3896	1
cg11246656	16	87573827	-0.161966	0.201664	0.4218893065618111	0	NA	3892	1
cg11246683	15	57829061	-0.205509	0.295658	0.48699873004198246	0	NA	3893	1
cg11246700	18	60661163	-0.508353	0.299428	0.08955551579135618	0	NA	3895	1
cg11246805	2	242229250	-0.120267	0.554997	0.8284433414982671	0	NA	3896	1
cg11246912	19	52318394	0.00488279	0.273775	0.9857704457166465	0	NA	3895	1
cg11246948	11	120581281	0.0226643	0.143778	0.874745217248534	0	NA	3895	1
cg11247073	7	89964725	-0.173096	0.165082	0.2943873177439449	0	NA	3897	1
cg11247152	22	41778766	1.01639	0.570293	0.07471267383460872	0	NA	3897	1
cg11247213	15	44989927	0.10268	0.280762	0.7145747612896038	0	NA	3888	1
cg11247241	22	36482164	-0.0426411	0.330512	0.8973455539314128	0	NA	3896	1
cg11247438	13	106127569	0.0867128	0.160402	0.5887855580146347	0	NA	3802	1
cg11247522	8	99438016	-0.112781	0.245129	0.6454527975216737	0	NA	3894	1
cg11247562	5	115911161	-0.486995	0.771613	0.5279496912487202	0	NA	3893	1
cg11247565	8	120927789	0.289281	0.209042	0.16640698508263732	0	NA	3884	1
cg11247605	11	63662279	-0.302084	0.277524	0.2763758261078223	0	NA	3891	1
cg11247613	6	107192832	0.230264	0.233938	0.3249704950136863	0	NA	3893	1
cg11247619	16	71662824	-0.12011	0.688513	0.861513069698465	0	NA	3895	1
cg11247706	7	73455704	0.182177	0.33180699999999996	0.5829745151735848	0	NA	3894	1
cg11247712	14	59874096	0.020087900000000002	0.0498693	0.6870873067170259	0	NA	3896	1
cg11247720	16	49719002	0.0450256	0.369775	0.9030852468407662	0	NA	3893	1
cg11247803	2	100234550	-0.12883	0.304165	0.6718918340506077	0	NA	3896	1
cg11247887	4	10346979	0.0543558	0.11658600000000001	0.641051435117852	0	NA	3897	1
cg11247977	16	49321802	-0.0373972	0.101596	0.7128007816047808	0	NA	3895	1
cg11248078	22	25147802	-0.124541	0.16379	0.44703345878433	0	NA	3895	1
cg11248114	20	60416881	-0.0239152	0.106745	0.8227258127947035	0	NA	3892	1
cg11248246	18	7562058	0.201705	0.220846	0.3610696687197185	0	NA	3897	1
cg11248333	4	184774543	-0.131451	0.112078	0.2408548263421001	0	NA	3896	1
cg11248361	18	24322790	-0.104862	0.204453	0.6080279239161579	0	NA	3895	1
cg11248447	1	37889517	-0.0266972	0.146997	0.8558830618559148	0	NA	3892	1
cg11248473	22	31900334	0.023924100000000004	0.302969	0.9370600605997442	0	NA	3897	1
cg11248502	9	129871850	-0.300887	0.319007	0.3455792584914974	0	NA	3895	1
cg11248533	10	17454523	0.18881100000000003	0.275313	0.4928361561375124	0	NA	3896	1
cg11248542	20	31864167	-0.0939621	0.230223	0.6831744510823721	0	NA	3893	1
cg11248580	2	56304880	0.163068	0.203361	0.4226312481891343	0	NA	3895	1
cg11248605	1	173141148	0.0412199	0.234368	0.8603907115680076	0	NA	3892	1
cg11248632	15	101869498	-0.0761958	0.333094	0.8190619529676418	0	NA	3896	1
cg11248635	3	101450783	-0.1788	0.375027	0.6335289921527982	0	NA	3897	1
cg11248646	12	50645711	0.250649	0.203574	0.2182321081232764	0	NA	3895	1
cg11248653	9	140637931	-0.528045	0.337858	0.11807143046930257	0	NA	3896	1
cg11248671	14	75389230	0.272542	0.2319	0.23989208164539558	0	NA	3896	1
cg11248768	19	32897054	-0.264968	1.06184	0.802945692123773	0	NA	3886	1
cg11248845	19	47231864	0.0106041	0.296504	0.9714707242392236	0	NA	3890	1
cg11249079	6	161411285	0.025786299999999998	0.152768	0.8659587901214125	0	NA	3891	1
cg11249082	3	99254613	-0.11544899999999998	0.152897	0.4502028142202875	0	NA	3736	1
cg11249117	12	124761707	0.204487	0.203223	0.31430986481824863	0	NA	3892	1
cg11249166	10	89462688	0.198237	0.318278	0.5333881613710691	0	NA	3893	1
cg11249288	10	54357452	0.252989	0.254279	0.31977185155370497	0	NA	3726	1
cg11249298	2	10186452	0.114645	0.352136	0.7447495358242833	0	NA	3894	1
cg11249541	3	159442466	0.0150192	0.12212	0.9021172135982687	0	NA	3795	1
cg11249594	3	13274754	-0.0318135	0.350281	0.9276333958788695	0	NA	3893	1
cg11249796	5	9925007	0.0434048	0.125431	0.7293087189496499	0	NA	3893	1
cg11249851	8	100907153	0.208139	0.246766	0.3989672638015751	0	NA	3895	1
cg11249854	17	39942476	0.22791000000000003	0.822902	0.7818116956573122	0	NA	3897	1
cg11249861	4	154270063	0.111686	0.172776	0.5180068739912447	0	NA	3893	1
cg11249871	17	73897542	-0.845278	0.379977	0.026111433272256068	0	NA	3843	1
cg11249931	18	21796096	0.441901	0.259746	0.08889018678044111	0	NA	3896	1
cg11250034	10	118966412	0.253648	0.315545	0.4214888230146126	0	NA	3894	1
cg11250048	17	42264284	-1.14596	0.859386	0.1823796937415993	0	NA	3896	1
cg11250223	2	103334922	0.515866	0.377968	0.17230321486681377	0	NA	3896	1
cg11250268	20	62297748	0.260812	0.230273	0.25737351078211235	0	NA	3893	1
cg11250279	13	24463401	-0.128777	0.50768	0.7997599263036912	0	NA	3897	1
cg11250351	18	33746789	0.19805899999999999	0.217208	0.3618528114360618	0	NA	3896	1
cg11250551	11	19248643	0.0192752	0.293887	0.9477065490273591	0	NA	3897	1
cg11250586	8	118936820	-0.124784	0.278777	0.6544330613149335	0	NA	3892	1
cg11251048	9	32292856	0.0639832	0.219256	0.7704245523445588	0	NA	3894	1
cg11251063	6	6807163	0.18093	0.255347	0.4785943336593487	0	NA	3896	1
cg11251097	14	105280191	-0.0649653	0.256373	0.7999579769617549	0	NA	3896	1
cg11251253	5	130693810	-0.389805	0.972556	0.6885639302292931	0	NA	3897	1
cg11251472	21	47336140	-0.0130488	0.371825	0.9720048427108398	0	NA	3894	1
cg11251971	5	139587026	0.289304	0.228333	0.20514575477619967	0	NA	3895	1
cg11252004	10	111196813	-0.0938831	0.182129	0.6062205453114378	0	NA	3890	1
cg11252036	5	162684769	-0.321795	0.160872	0.045466042074072725	0	NA	3873	1
cg11252057	11	5699533	0.318984	0.244082	0.19125609168238136	0	NA	3893	1
cg11252122	3	48221526	-0.305911	0.466685	0.5121472896908468	0	NA	3897	1
cg11252331	13	28806463	-0.0856526	0.162761	0.5987161240096537	0	NA	3788	1
cg11252372	13	52692862	0.133401	0.215261	0.5354438189820351	0	NA	3895	1
cg11252381	2	61420657	0.377564	0.352075	0.28354197645274015	0	NA	3897	1
cg11252490	12	123344770	-0.0559666	0.344773	0.8710469074592133	0	NA	3895	1
cg11252521	5	134712782	-0.755001	0.329192	0.02181938419591154	0	NA	3889	1
cg11252583	2	30029651	0.198594	0.170831	0.24502538467698914	0	NA	3891	1
cg11252625	1	26349557	-0.583842	0.312592	0.06179768770298136	0	NA	3896	1
cg11252704	1	165099574	0.225209	0.145397	0.12139983012912095	0	NA	3877	1
cg11252736	22	24036399	-0.0463077	0.323275	0.8860962696747523	0	NA	3896	1
cg11252832	4	156340445	-0.232109	0.251832	0.35669451663689455	0	NA	3895	1
cg11252862	7	108167515	0.136364	0.12446899999999998	0.2732687633380465	0	NA	3895	1
cg11253062	18	12053579	-0.9979990000000001	0.623042	0.10919617757004577	0	NA	3888	1
cg11253148	11	104540147	0.025888	0.154292	0.8667518280094599	0	NA	3893	1
cg11253162	12	116475491	0.33363	0.262625	0.2039541132125485	0	NA	3892	1
cg11253770	1	201969400	0.0670332	0.229956	0.7706655320173548	0	NA	3892	1
cg11253823	9	129923495	-0.143374	0.374502	0.7018390855367687	0	NA	3897	1
cg11253871	8	695073	0.14285	0.301973	0.636173556569703	0	NA	3897	1
cg11253978	13	41009434	0.199801	0.205752	0.3315100206536622	0	NA	3891	1
cg11254100	19	29038110	-0.160856	0.125099	0.19850252943131047	0	NA	3877	1
cg11254171	4	2943638	-0.057115200000000005	0.231585	0.8051966187961033	0	NA	3891	1
cg11254303	14	79084127	-0.15396	0.174821	0.37849525125228534	0	NA	3895	1
cg11254308	15	101922556	-0.0804615	0.147977	0.5866181420741332	0	NA	3897	1
cg11254550	15	61472541	-0.197932	0.219593	0.36739778043842913	0	NA	3895	1
cg11254644	9	114422150	-0.117911	0.207627	0.5701040928632248	0	NA	3896	1
cg11254685	9	134964293	-0.263431	0.16483	0.10999888678141455	0	NA	3897	1
cg11254713	11	113267990	-0.299609	0.275547	0.2768934311118696	0	NA	3895	1
cg11255075	5	173068482	0.33223	0.360753	0.35708445671322253	0	NA	3894	1
cg11255239	2	26243148	0.0888124	0.325323	0.784855056257454	0	NA	3897	1
cg11255283	1	202025400	-0.143495	0.318353	0.6521756617222735	0	NA	3896	1
cg11255378	9	97616248	0.23952199999999998	0.171214	0.16182416817454667	0	NA	3863	1
cg11255439	3	148361535	-0.08274979999999998	0.0710596	0.24421633758923003	0	NA	3895	1
cg11255464	5	154375798	-0.0854328	0.160643	0.5948522227666979	0	NA	3889	1
cg11255469	8	90960095	-0.192913	0.175288	0.2710930746819078	0	NA	3855	1
cg11255523	16	84191244	-0.048132	0.221738	0.8281561395965211	0	NA	3892	1
cg11255674	4	87278973	-0.185948	0.368859	0.6141793375989502	0	NA	3897	1
cg11255687	9	114784484	-0.10088800000000002	0.107526	0.34810767976869333	0	NA	3895	1
cg11255806	2	71202063	0.106222	0.336912	0.7525482021739359	0	NA	3889	1
cg11255820	3	37426868	0.14567	0.407787	0.7209265126537607	0	NA	3897	1
cg11255832	5	55243640	0.0736406	0.174768	0.6734907380137818	0	NA	3877	1
cg11256055	6	52016326	0.421836	0.410082	0.30363826909894764	0	NA	3897	1
cg11256130	6	125540570	0.0900509	0.282162	0.7496157322736597	0	NA	3893	1
cg11256209	22	45844187	0.463277	0.280537	0.09865823544705474	0	NA	3893	1
cg11256240	4	126108943	-0.0492284	0.232906	0.8326017176066318	0	NA	3895	1
cg11256374	3	49158514	0.0437221	0.416006	0.9162967084115133	0	NA	3888	1
cg11256458	6	114857540	-0.05686150000000001	0.16722	0.7338263547213905	0	NA	3892	1
cg11256548	11	837944	0.318945	0.273806	0.2440766387742332	0	NA	3891	1
cg11256675	11	59516595	0.0890122	0.368114	0.8089304345556974	0	NA	3895	1
cg11256698	2	70170890	0.129976	0.241364	0.5902276558202688	0	NA	3897	1
cg11256947	1	179262652	-0.24783200000000002	1.214	0.8382402091077945	0	NA	3897	1
cg11257009	2	8615454	0.119742	0.329253	0.7160986379995413	0	NA	3886	1
cg11257037	3	117275287	-0.380516	0.260027	0.14336585902000412	0	NA	3888	1
cg11257041	4	6918589	0.12421499999999999	0.288219	0.6664870114353774	0	NA	3896	1
cg11257092	14	101874283	0.355308	0.288764	0.21853079604681083	0	NA	3890	1
cg11257123	17	61484176	0.138401	0.297405	0.6416722073805494	0	NA	3897	1
cg11257227	1	41472390	0.159358	0.319154	0.6175583270976794	0	NA	3896	1
cg11257340	13	22578311	0.0415441	0.117085	0.722724442265338	0	NA	3895	1
cg11257363	20	44034675	-0.529138	0.710863	0.4566586966229432	0	NA	3885	1
cg11257402	6	134669358	-0.175926	0.323334	0.5863727230381672	0	NA	3891	1
cg11257526	3	80602452	-0.112269	0.179535	0.5317531109914203	0	NA	3890	1
cg11257573	9	27185147	0.0128545	0.175021	0.941451633648257	0	NA	3893	1
cg11257595	15	93632889	-0.22030099999999997	0.30065	0.4637115054331332	0	NA	3885	1
cg11257766	18	22907319	-0.518692	0.203691	0.010882012699488604	0	NA	3897	1
cg11257986	18	43959881	-0.0469918	0.24250999999999998	0.846353920512267	0	NA	3894	1
cg11258022	15	60811610	0.0384773	0.253727	0.8794642372234543	0	NA	3896	1
cg11258065	4	106912291	0.047641399999999993	0.203627	0.8150128789594564	0	NA	3894	1
cg11258215	4	77609712	-0.0361251	0.130011	0.7811183925367247	0	NA	3897	1
cg11258257	9	140514683	-0.455036	0.23341900000000002	0.05124307299748252	0	NA	3895	1
cg11258327	2	157327839	-0.0307137	0.285825	0.9144269835998728	0	NA	3889	1
cg11258456	15	28341869	-1.28948	0.771341	0.09457601290083005	0	NA	3892	1
cg11258480	5	153847224	0.0189018	0.23731400000000002	0.9365164989823059	0	NA	3897	1
cg11258567	13	25611540	-1.10737e-4	1.0166	0.9999130874066153	0	NA	3896	1
cg11258577	5	15500002	-1.09432	0.716178	0.12651253240983137	0	NA	3891	1
cg11258630	9	98857209	0.125445	0.179062	0.48357302829061405	0	NA	3897	1
cg11258640	1	230529823	0.419787	0.229281	0.06711780323373588	0	NA	3892	1
cg11258642	22	42167002	0.0743887	0.246026	0.7623767806285024	0	NA	3896	1
cg11258653	5	395717	0.285214	0.313639	0.36315467938373813	0	NA	3894	1
cg11258698	4	110795602	-0.469589	0.265841	0.0773240621577644	0	NA	3896	1
cg11258903	13	106687207	-0.330993	0.357546	0.3545834906538179	0	NA	3895	1
cg11258931	19	29991348	0.355687	0.164314	0.030412306787594302	0	NA	3895	1
cg11258947	3	31199029	0.0703522	0.224711	0.7542209649986119	0	NA	3875	1
cg11258956	2	233215575	0.357745	0.178447	0.04498775631561364	0	NA	3893	1
cg11258983	2	1971110	0.18163	0.249502	0.46663187959394564	0	NA	3893	1
cg11259038	12	99392605	0.48451199999999994	0.320086	0.13010367170440687	0	NA	3893	1
cg11259039	20	1517047	-0.0630716	0.347737	0.8560714312059329	0	NA	3895	1
cg11259065	18	55783409	0.45184	0.347816	0.19391727438963502	0	NA	3895	1
cg11259070	18	48708615	-0.177297	0.202248	0.3806867369625828	0	NA	3888	1
cg11259192	14	102399165	-0.0861037	0.130221	0.5084763068508464	0	NA	3897	1
cg11259262	2	135026125	-0.125096	0.23164100000000004	0.5891676778143888	0	NA	3894	1
cg11259267	10	11913229	0.00871237	0.146531	0.9525876989699076	0	NA	3895	1
cg11259289	7	65606104	-0.35274900000000003	0.142376	0.013227396564579873	0	NA	3892	1
cg11259290	9	138606176	0.381056	0.440812	0.38734563592352284	0	NA	3884	1
cg11259403	20	60135767	-0.180064	0.110518	0.10325522663606344	0	NA	3896	1
cg11259443	2	11768611	0.0218907	0.237047	0.9264219427678835	0	NA	3897	1
cg11259655	20	61058543	-0.0290859	0.11909800000000001	0.8070618268822518	0	NA	3895	1
cg11259727	2	175465297	-0.919838	0.348965	0.008391363780308856	0	NA	3897	1
cg11259728	6	5472468	0.992539	0.386086	0.010147216699916068	0	NA	3897	1
cg11259746	2	121351499	-0.102487	0.227365	0.6521626836136636	0	NA	3897	1
cg11259765	2	231273611	-0.741601	0.3321	0.025544635728203667	0	NA	3896	1
cg11259792	10	48627894	-0.399249	0.35035	0.25446471582038793	0	NA	3893	1
cg11259930	3	33138431	0.661041	1.02781	0.520123618060657	0	NA	3871	1
cg11260107	1	183573334	-0.19481	0.278161	0.4837088799529769	0	NA	3897	1
cg11260210	11	113506064	-0.0796863	0.149831	0.5948359795764471	0	NA	3897	1
cg11260259	22	44577686	-0.451153	1.24716	0.7175431318536869	0	NA	3895	1
cg11260269	12	125590885	0.0908385	0.20884	0.6635864096314871	0	NA	3890	1
cg11260384	10	6777874	-0.17962	0.280413	0.5218117266641704	0	NA	3896	1
cg11260439	17	39696588	-0.131171	0.21706399999999998	0.5456465802818777	0	NA	3894	1
cg11260463	12	116619188	-0.206951	0.297028	0.48596612962828273	0	NA	3895	1
cg11260483	11	12031826	-0.06129799999999999	0.14005	0.6616135276667536	0	NA	3896	1
cg11260546	20	34846057	-0.417463	0.24142	0.0837736502280404	0	NA	3896	1
cg11260662	14	90441059	-0.0310501	0.185737	0.8672344006570214	0	NA	3896	1
cg11260732	8	143110608	0.168966	0.214917	0.43175508322303024	0	NA	3891	1
cg11260913	14	69818846	-0.155176	0.28697	0.5886871828540525	0	NA	3895	1
cg11261205	12	124776253	-0.097855	0.234437	0.6763827472626636	0	NA	3897	1
cg11261234	15	29815036	-0.050643799999999996	0.147723	0.7317267429495972	0	NA	3897	1
cg11261237	16	87027776	0.0495793	0.0698049	0.47754583544407597	0	NA	3896	1
cg11261372	3	10403009	0.0239023	0.070223	0.7335725735349145	0	NA	3897	1
cg11261403	4	95971449	0.501118	0.263712	0.05740068162087126	0	NA	3896	1
cg11261417	7	90346760	-0.025383899999999997	0.2683	0.9246244970763043	0	NA	3895	1
cg11261507	1	89981834	-0.146272	0.238005	0.538835214646257	0	NA	3890	1
cg11261509	18	56168083	-0.0843769	0.1535	0.5825343184719036	0	NA	3885	1
cg11261614	19	7463783	0.264805	0.351111	0.45073412412600594	0	NA	3896	1
cg11261684	22	21973395	0.007790190000000001	0.293807	0.9788468480797153	0	NA	3893	1
cg11261698	2	176995079	0.366581	0.287669	0.20255170622193805	0	NA	3844	1
cg11261747	14	96129824	-0.0458051	0.375528	0.9029186652533104	0	NA	3896	1
cg11261779	11	82746094	0.0381645	0.261225	0.8838438742986847	0	NA	3881	1
cg11261857	12	26254032	0.0725653	0.116762	0.5342835553933454	0	NA	3894	1
cg11261911	1	188186914	0.128522	0.169661	0.4487369790044679	0	NA	3802	1
cg11262012	9	133473888	0.500758	0.201252	0.012838653211965378	0	NA	3896	1
cg11262051	9	116335210	0.290257	0.32026	0.3647682261978662	0	NA	3895	1
cg11262154	12	4644363	0.332853	0.215206	0.12194246405632646	0	NA	3897	1
cg11262246	13	96406302	-0.0219302	0.174769	0.9001427156190569	0	NA	3895	1
cg11262367	9	75437799	-0.166612	0.214528	0.43736851550510425	0	NA	3888	1
cg11262371	12	58125741	0.65947	0.335884	0.04960131969665713	0	NA	3897	1
cg11262412	11	112002475	0.84126	0.292341	0.004006280055730766	0	NA	3897	1
cg11262637	19	45842725	-0.0222753	0.105943	0.8334667799460463	0	NA	3893	1
cg11262921	10	32264401	0.13675	0.270711	0.6134526076190702	0	NA	3896	1
cg11263225	3	21662928	0.165404	0.238127	0.48730341716421216	0	NA	3894	1
cg11263372	1	245762940	-0.865238	0.34666300000000005	0.01256361569105794	0	NA	3897	1
cg11263413	8	144412554	-0.0544706	0.326102	0.8673421419678823	0	NA	3897	1
cg11263523	22	37505513	-0.45339399999999996	0.322934	0.16032376999634132	0	NA	3895	1
cg11263553	7	28648610	-0.0832035	0.258612	0.7476564831885959	0	NA	3897	1
cg11263675	1	154303934	0.0136793	0.373461	0.9707812537286785	0	NA	3897	1
cg11263679	6	160852034	-0.0326215	0.124371	0.7930964428894852	0	NA	3896	1
cg11263887	6	26595975	0.0951636	0.349659	0.7854981026726466	0	NA	3894	1
cg11263900	8	124084174	0.252922	0.14987	0.091486260238172	0	NA	3894	1
cg11263958	4	148507931	-0.317671	0.209637	0.12968672385026775	0	NA	3897	1
cg11263985	5	39275592	0.115291	0.175401	0.5109883198122066	0	NA	3897	1
cg11263994	18	580180	-0.442973	0.386704	0.25199827555669185	0	NA	3897	1
cg11264204	3	186246910	-1.21446	0.466618	0.009249670480189745	0	NA	3894	1
cg11264220	18	55902597	0.00646124	0.274489	0.9812202033889501	0	NA	3886	1
cg11264318	16	10971155	-0.429559	0.674692	0.5243370720126693	0	NA	3897	1
cg11264356	22	19467547	-1.59286	1.04283	0.12665169712009064	0	NA	3895	1
cg11264363	5	175305159	-0.138472	0.0883106	0.11687854466325152	0	NA	3896	1
cg11264428	5	169754279	-0.180273	0.379172	0.634474396329092	0	NA	3897	1
cg11264489	2	42053920	-0.402614	0.277312	0.14654474907134551	0	NA	3897	1
cg11264502	4	13656231	0.521312	0.389266	0.18049974267645855	0	NA	3896	1
cg11264521	2	120770700	-0.845799	0.71482	0.2367166033436207	0	NA	3881	1
cg11264564	11	59387768	0.171996	0.2721	0.5273177171159951	0	NA	3896	1
cg11264569	3	9839190	-0.0906463	0.346303	0.7935108727449813	0	NA	3894	1
cg11264570	16	22296661	0.0953078	0.277705	0.7314495107799777	0	NA	3890	1
cg11264599	7	26624844	-0.365021	0.24485	0.1360154919663124	0	NA	3896	1
cg11264678	17	40466210	0.187647	0.270234	0.48743948974300094	0	NA	3896	1
cg11264722	3	9854948	-0.108734	0.354325	0.7589374109482943	0	NA	3896	1
cg11264809	2	234862316	0.0850389	0.13052	0.5146984632061615	0	NA	3895	1
cg11264820	6	167526321	0.215862	0.288663	0.4545812021165126	0	NA	3894	1
cg11264945	14	75684789	0.218261	0.382151	0.56790602681999	0	NA	3897	1
cg11264959	5	458948	-0.147459	0.207727	0.4777852496519127	0	NA	3868	1
cg11265103	18	72335586	0.41479199999999994	0.206091	0.044149956605202	0	NA	3893	1
cg11265106	8	93526766	-0.152327	0.174073	0.3815328814902991	0	NA	3896	1
cg11265131	10	104233882	-0.16334699999999996	0.275909	0.5538290561496425	0	NA	3897	1
cg11265136	5	171013696	0.31842	0.300902	0.2899559344891984	0	NA	3877	1
cg11265171	3	141748792	-0.224697	0.235354	0.3397196802663415	0	NA	3894	1
cg11265209	4	6589288	-0.20844400000000002	0.29659	0.4821792456124961	0	NA	3896	1
cg11265216	1	221631956	-0.100996	0.191706	0.5983133576693807	0	NA	3891	1
cg11265221	4	175241684	-0.0664756	0.0419626	0.11315662159408708	0	NA	3895	1
cg11265237	20	42409992	0.109128	0.191607	0.5689892050099575	0	NA	3897	1
cg11265407	7	80171258	0.143691	0.187705	0.4439649159020711	0	NA	3897	1
cg11265417	4	113207365	-0.435603	0.738351	0.5552125235578852	0	NA	3891	1
cg11265486	18	54705771	-0.151714	0.291908	0.603250209723918	0	NA	3892	1
cg11265618	9	116172766	0.34796	1.23967	0.7789500185370364	0	NA	3896	1
cg11265696	20	30305627	-0.158135	0.214853	0.4617216564790264	0	NA	3895	1
cg11265734	11	123452399	0.0143641	0.2971	0.9614391443532807	0	NA	3894	1
cg11265800	10	96312726	0.268732	0.157209	0.0873781344750265	0	NA	3892	1
cg11265882	4	18013937	0.10483	0.214795	0.6255167331175933	0	NA	3897	1
cg11265922	2	166324807	0.354466	0.327799	0.27954070604627085	0	NA	3897	1
cg11266074	16	68002714	-0.00386895	0.9903059999999999	0.9968828143839891	0	NA	3845	1
cg11266078	16	152249	-0.0348607	0.215853	0.8716980041781774	0	NA	3897	1
cg11266139	16	9213386	-0.0255559	0.160384	0.8733994682251844	0	NA	3848	1
cg11266242	19	17013435	0.494851	0.299369	0.09833491336207997	0	NA	3896	1
cg11266299	6	25927012	-0.21135600000000002	0.145622	0.14666807173513546	0	NA	3797	1
cg11266339	12	132432027	0.0412685	0.328131	0.8999152824562846	0	NA	3897	1
cg11266473	2	171674675	-0.345924	0.343891	0.31445802020542085	0	NA	3896	1
cg11266493	1	223911279	-0.332774	0.26452	0.20838103759794147	0	NA	3889	1
cg11266570	1	150980974	-2.17716	1.03584	0.035568135259172545	0	NA	3895	1
cg11266618	9	2196089	0.215638	0.388782	0.5791339700479358	0	NA	3895	1
cg11266624	13	43571711	-0.471998	0.25951	0.06894123562489249	0	NA	3896	1
cg11266803	1	115300687	-0.695341	1.33176	0.6015854914692148	0	NA	3895	1
cg11266900	3	15717814	-0.576947	0.295116	0.05058498205917948	0	NA	3896	1
cg11267055	3	139065786	0.242845	0.188484	0.19760267123528527	0	NA	3896	1
cg11267315	15	39990867	-0.19494	0.152304	0.20056619628845634	0	NA	3897	1
cg11267357	3	156392529	-2.40591	1.3115699999999997	0.06659848584706014	0	NA	3853	1
cg11267359	6	1986540	-0.275417	0.340549	0.4186623467427406	0	NA	3897	1
cg11267431	22	38073001	0.345187	0.800013	0.6661217628169716	0	NA	3895	1
cg11267466	7	137810288	0.311413	0.231827	0.17917514405641366	0	NA	3896	1
cg11267549	4	41149137	-0.0456154	0.104836	0.6634811448635387	0	NA	3896	1
cg11267652	2	242667175	0.198171	0.367739	0.5899625132178135	0	NA	3895	1
cg11267666	10	29666454	-0.171778	0.683647	0.8016076087390696	0	NA	3894	1
cg11267670	21	44113202	-0.164184	0.277844	0.5545730032927101	0	NA	3895	1
cg11267878	5	55360157	-0.0451509	0.150314	0.7638894450281191	0	NA	3789	1
cg11268049	7	158161265	-0.0403094	0.226751	0.8589040424580492	0	NA	3892	1
cg11268051	7	7811046	0.327382	0.337754	0.3323998891123006	0	NA	3896	1
cg11268170	15	31388865	0.0687531	0.317907	0.8287788782714788	0	NA	3890	1
cg11268178	14	22881422	0.00756372	0.0736691	0.9182236614692334	0	NA	3896	1
cg11268223	5	158419193	-0.05910970000000001	0.171347	0.7301163741793362	0	NA	3895	1
cg11268225	6	46831663	-0.202167	0.311982	0.5169794274393449	0	NA	3879	1
cg11268227	1	67833522	-0.0413599	0.23126500000000003	0.8580617491278193	0	NA	3892	1
cg11268267	15	94067131	0.546046	0.295211	0.06435962735438187	0	NA	3894	1
cg11268421	2	174296957	-0.184156	0.530194	0.7283381476450475	0	NA	3895	1
cg11268598	1	20098055	0.0507682	0.325286	0.8759758726728402	0	NA	3896	1
cg11268657	5	96174895	0.153376	0.332622	0.6447182434114727	0	NA	3895	1
cg11268702	4	40460959	-0.157526	0.215142	0.46404926266343133	0	NA	3896	1
cg11268819	22	36754002	-0.160607	0.164924	0.33014378198804456	0	NA	3873	1
cg11269055	10	79626394	-0.260753	0.289786	0.3682201606986503	0	NA	3895	1
cg11269117	21	19865329	0.028526	0.1281	0.8237803635966238	0	NA	3731	1
cg11269282	15	40089944	-0.0844178	0.246285	0.7317754968842662	0	NA	3895	1
cg11269324	2	173608957	-0.303767	0.244636	0.21434353010014143	0	NA	3894	1
cg11269404	19	42786558	-0.0422785	0.287474	0.88307759582327	0	NA	3890	1
cg11269444	7	115279108	0.0820451	0.178006	0.644861747926708	0	NA	3889	1
cg11269491	2	218692587	-0.296908	0.350409	0.39681766265141033	0	NA	3897	1
cg11269558	14	58765087	0.595342	1.36543	0.6628290141890998	0	NA	3892	1
cg11269735	3	102231494	-0.0481684	0.14012	0.7310227650495689	0	NA	3894	1
cg11269819	11	31833747	0.292385	0.570776	0.6084699310414134	0	NA	3868	1
cg11269842	6	24862223	0.041299	0.157271	0.7928606870983874	0	NA	3897	1
cg11270195	14	97912660	0.301972	0.319119	0.3440120669637504	0	NA	3895	1
cg11270206	2	220264849	0.0463816	0.273241	0.8652098006198395	0	NA	3895	1
cg11270364	8	80672475	-0.108696	0.285535	0.7034445155981053	0	NA	3896	1
cg11270449	13	46668831	0.072859	0.312303	0.8155316656214313	0	NA	3892	1
cg11270644	5	151544678	0.0766488	0.094623	0.4179148477169869	0	NA	3897	1
cg11270687	8	37979409	0.22301599999999996	0.13563	0.10011487193730499	0	NA	3787	1
cg11270715	1	233840316	-0.0397466	0.141336	0.7785411768053552	0	NA	3896	1
cg11270748	19	23186755	-0.0902905	0.0874366	0.30177256571701766	0	NA	3896	1
cg11270787	2	177322329	0.033074	0.217921	0.8793678746108632	0	NA	3897	1
cg11270792	1	156586531	0.0861234	0.330722	0.7945473342469798	0	NA	3896	1
cg11270810	14	66072507	-0.128234	0.192995	0.5064074053547432	0	NA	3881	1
cg11270942	9	132671525	0.0267737	0.215087	0.9009364487288609	0	NA	3884	1
cg11270956	1	184048238	0.015518999999999998	0.193604	0.9361112217184019	0	NA	3886	1
cg11271052	16	75050761	0.137993	0.16658	0.40745036876523044	0	NA	3896	1
cg11271054	2	101270289	0.327878	0.270968	0.22626937677612513	0	NA	3893	1
cg11271075	17	4798005	-0.179018	0.33656	0.59479168463562	0	NA	3896	1
cg11271175	1	41536383	0.141087	0.324681	0.6638960900859769	0	NA	3897	1
cg11271212	15	74423308	0.27213	0.33802	0.42077887920455137	0	NA	3895	1
cg11271214	22	48943536	0.127019	0.23727299999999998	0.5924227197740561	0	NA	3889	1
cg11271299	16	65410711	0.214246	0.172362	0.21386776077645447	0	NA	3891	1
cg11271327	9	128823380	0.062198399999999994	0.167574	0.7105111009964371	0	NA	3892	1
cg11271409	19	18570306	0.0801734	0.29582	0.786374964612755	0	NA	3871	1
cg11271451	19	15236841	0.0231101	0.310391	0.9406485052227664	0	NA	3841	1
cg11271492	5	139744957	-0.646482	0.346092	0.06176926268248312	0	NA	3896	1
cg11271494	11	70152736	0.0360569	0.177217	0.8387740554341463	0	NA	3888	1
cg11271591	2	11033260	-0.49863699999999994	0.275298	0.07010019593954014	0	NA	3895	1
cg11271597	6	168468253	0.487419	0.214125	0.022826310887595416	0	NA	3893	1
cg11271657	6	111407239	0.050798399999999994	0.149643	0.7342602696677597	0	NA	3878	1
cg11271806	5	136226955	-0.126137	0.203823	0.5360115064068802	0	NA	3894	1
cg11271955	10	94147223	-0.392481	0.151082	0.009382279694571595	0	NA	3897	1
cg11271970	1	48383526	0.11901100000000002	0.33598	0.7231736495337434	0	NA	3896	1
cg11271990	7	65285831	-0.274668	0.172206	0.11071297596919064	0	NA	3895	1
cg11272024	10	82218813	-1.1796	0.9517750000000001	0.21520904353901532	0	NA	3890	1
cg11272148	9	6015781	0.518228	0.669463	0.4388745796077449	0	NA	3874	1
cg11272210	2	242546739	-0.315587	0.34979	0.36694082310524634	0	NA	3896	1
cg11272457	11	116743948	-0.0850781	0.357904	0.8121044229963139	0	NA	3892	1
cg11273005	11	44733023	-0.0935669	0.28197	0.740015501030626	0	NA	3886	1
cg11273037	2	67487730	0.269739	0.264906	0.30856191547825046	0	NA	3896	1
cg11273104	6	146187551	0.00874093	0.0923286	0.9245753865188445	0	NA	3888	1
cg11273157	15	35285241	0.0521663	0.296973	0.8605610015855331	0	NA	3892	1
cg11273310	1	33352008	-0.0661035	0.657912	0.9199674807199509	0	NA	3893	1
cg11273394	5	154010001	0.530526	0.286141	0.063728868005273	0	NA	3895	1
cg11273495	1	52239157	0.23942399999999997	0.198687	0.22819132367451972	0	NA	3896	1
cg11273706	10	128210148	0.122005	0.126056	0.33311255071403234	0	NA	3893	1
cg11273790	12	120575262	-0.435115	0.314987	0.1671638516346133	0	NA	3897	1
cg11273820	4	187002591	-0.23404399999999997	0.336013	0.4860953646146342	0	NA	3897	1
cg11273953	12	118873990	-0.0440585	0.0819026	0.5906200285173028	0	NA	3894	1
cg11274077	15	71927186	0.0412627	0.0898879	0.6462009811055747	0	NA	3897	1
cg11274217	18	12236749	-0.0984592	0.277187	0.7224333392018178	0	NA	3896	1
cg11274450	11	70472208	0.176923	0.116514	0.12889598612010028	0	NA	3896	1
cg11274494	11	61975107	0.42057	0.33554900000000004	0.21006788622837666	0	NA	3896	1
cg11274524	1	245516882	0.20133	0.351742	0.5670647278503315	0	NA	3896	1
cg11274580	8	23582863	-0.0273752	0.0725463	0.7059150177080211	0	NA	3894	1
cg11274631	1	110312178	0.10392000000000001	0.307656	0.7355290896575197	0	NA	3897	1
cg11274677	8	10335297	-0.417495	0.32922500000000005	0.20475706005390526	0	NA	3894	1
cg11274683	17	31713047	-1.57233e-4	0.133717	0.9990617965237119	0	NA	3890	1
cg11274832	6	56393322	0.223243	0.191004	0.24248944276337178	0	NA	3896	1
cg11274843	16	1031443	-0.20566	0.484676	0.6713290255101856	0	NA	3863	1
cg11274928	6	3166835	0.390266	0.254465	0.12511021600988934	0	NA	3897	1
cg11275039	10	129824584	0.0936588	0.28095	0.7388590394660974	0	NA	3897	1
cg11275153	2	58996515	0.144118	0.40455	0.7216587876491307	0	NA	3895	1
cg11275252	2	10216826	-0.00391646	0.126497	0.9753007280908124	0	NA	3886	1
cg11275536	8	131457214	0.0247774	0.986661	0.9799653303057524	0	NA	3893	1
cg11275670	11	65059184	0.153151	0.244568	0.5311770139558165	0	NA	3896	1
cg11275789	15	57353156	0.4306	0.210872	0.041151824861431034	0	NA	3896	1
cg11275790	14	101408551	-0.286396	0.26034	0.27129530446063743	0	NA	3896	1
cg11275805	5	109749834	0.0503561	0.187557	0.7883265986216028	0	NA	3897	1
cg11275875	2	74567822	0.0110964	0.281629	0.9685708644717375	0	NA	3895	1
cg11276108	16	74343883	-0.046841	0.142437	0.7422659238310358	0	NA	3892	1
cg11276110	6	134505009	0.464768	0.368573	0.20731134277081303	0	NA	3897	1
cg11276117	1	20339129	0.207513	0.161724	0.19944635329744922	0	NA	3896	1
cg11276201	12	80391531	-0.00493175	0.22836800000000002	0.9827705223805995	0	NA	3896	1
cg11276273	2	238080767	0.203795	0.212077	0.336578240866244	0	NA	3896	1
cg11276308	1	152679483	0.017755	0.109537	0.8712339192932248	0	NA	3895	1
cg11276329	19	57874413	-0.014566199999999998	0.119652	0.9031064854649914	0	NA	3894	1
cg11276860	8	20880575	0.0627853	0.217912	0.77325314647241294	0	NA	3897	1
cg11276909	22	33149435	0.094139	0.176945	0.5947093210853482	0	NA	3889	1
cg11276920	11	11906340	0.125813	0.173486	0.4683259740574247	0	NA	3883	1
cg11276969	18	3051376	0.254464	0.329515	0.43997348708853773	0	NA	3896	1
cg11277050	3	24202091	-0.0789716	0.276786	0.7754017081677591	0	NA	3896	1
cg11277097	7	4754709	-0.126376	0.366793	0.7304378831403844	0	NA	3895	1
cg11277246	1	38018443	-0.494018	0.351483	0.15986534198703195	0	NA	3897	1
cg11277266	18	39552936	-0.234597	0.201649	0.2446701588274223	0	NA	3895	1
cg11277326	17	80361914	0.7035560000000001	0.271363	0.009523278452138316	0	NA	3895	1
cg11277345	12	64237108	0.115784	0.12007900000000002	0.33492968415439933	0	NA	3897	1
cg11277350	7	21582064	0.307906	0.320408	0.3365617216175878	0	NA	3897	1
cg11277588	8	66945785	-0.567396	0.260961	0.029685920603893655	0	NA	3893	1
cg11277679	17	38804301	0.317945	1.01048	0.7530293141418086	0	NA	3867	1
cg11277783	16	57299137	-0.239365	0.294119	0.41573818875859925	0	NA	3897	1
cg11277888	3	112372544	0.354674	0.306351	0.2469712301475087	0	NA	3892	1
cg11277947	13	100269826	0.103277	0.100701	0.30508927827327925	0	NA	3896	1
cg11278058	15	92874272	-0.183016	0.173039	0.29021160759548537	0	NA	3873	1
cg11278440	2	17329920	0.41893299999999994	0.5711	0.46322027358348195	0	NA	3893	1
cg11278459	21	27210355	-0.100026	0.113347	0.3775194869614856	0	NA	3895	1
cg11278485	19	17739751	0.0400207	0.298519	0.8933518372226096	0	NA	3889	1
cg11278611	3	169633099	-0.255394	0.284666	0.3696278269665305	0	NA	3895	1
cg11278612	11	76012382	0.214442	0.30866899999999997	0.48722374054737183	0	NA	3890	1
cg11278621	7	33941372	-0.0707821	0.168238	0.6739551766137326	0	NA	3891	1
cg11278933	6	139170459	0.263892	0.305328	0.3874284890678652	0	NA	3897	1
cg11279014	14	51835310	0.0439136	0.188168	0.8154706658828927	0	NA	3893	1
cg11279102	1	110714360	-0.0749731	0.208794	0.7195375700315927	0	NA	3896	1
cg11279184	4	181370729	-0.207357	0.104622	0.04748331021809992	0	NA	3893	1
cg11279237	1	45982307	-0.20986	0.243134	0.3880575147754791	0	NA	3896	1
cg11279272	1	208778348	0.0126157	0.281466	0.96424966798737	0	NA	3893	1
cg11279358	21	33027796	0.0402484	0.163291	0.8053086259353832	0	NA	3896	1
cg11279436	5	125379555	-0.170636	0.179533	0.3418868729997736	0	NA	3896	1
cg11279598	1	84737210	-0.0464483	0.238745	0.8457437398846084	0	NA	3895	1
cg11279697	15	54051894	0.348289	0.367116	0.3427648289661647	0	NA	3887	1
cg11279731	3	45540551	0.133383	0.185012	0.47094493879670385	0	NA	3897	1
cg11279833	15	78919026	-0.0683675	0.244535	0.7797984832434364	0	NA	3894	1
cg11279858	3	121865709	0.0817742	0.22801	0.7198621431464953	0	NA	3894	1
cg11279967	2	158646790	-0.046852	0.225339	0.8352931128383572	0	NA	3897	1
cg11280185	16	237270	0.376069	0.342882	0.27273390242273104	0	NA	3890	1
cg11280255	10	94063299	-0.0246764	0.199994	0.9018016790477233	0	NA	3897	1
cg11280332	20	17586262	0.12581	0.225578	0.5770336672614216	0	NA	3891	1
cg11280374	13	112839791	0.0793929	0.160279	0.6203588184038173	0	NA	3888	1
cg11280395	12	112666838	0.0364108	0.273945	0.8942623351134141	0	NA	3896	1
cg11280542	12	54362090	-0.270118	0.176896	0.12676409270126485	0	NA	3896	1
cg11280652	8	61708283	0.0676082	0.190167	0.7221999535383214	0	NA	3891	1
cg11280742	19	46445921	-0.0688391	0.155508	0.6580027066573338	0	NA	3896	1
cg11280790	9	106760278	-0.190981	0.0982492	0.051914410767661984	0	NA	3856	1
cg11280896	11	35639365	-0.310771	0.333071	0.3507955428829055	0	NA	3893	1
cg11281054	10	63229485	-0.027366	0.320563	0.9319683915927016	0	NA	3891	1
cg11281103	3	36235182	0.0173185	0.0974949	0.8590096884889722	0	NA	3897	1
cg11281181	17	987679	0.23904100000000003	0.328183	0.46638274354733755	0	NA	3892	1
cg11281196	4	2355241	-0.548483	0.341776	0.10853726226421054	0	NA	3896	1
cg11281200	3	192002833	-0.139104	0.227463	0.5408384303806095	0	NA	3895	1
cg11281226	1	161842418	0.170007	0.263384	0.5186213509321664	0	NA	3896	1
cg11281258	15	41630522	-0.0852988	0.197848	0.6663716736370777	0	NA	3894	1
cg11281342	16	72698882	0.426453	1.05682	0.6865622493705847	0	NA	3839	1
cg11281475	7	132261452	-0.290753	0.632958	0.6459786020823779	0	NA	3897	1
cg11281482	10	77105534	0.350904	0.37151	0.3448965971205893	0	NA	3895	1
cg11281485	5	124886040	0.130945	0.129973	0.3137048959240294	0	NA	3861	1
cg11281513	9	34083909	0.0374958	0.293783	0.89844104598874	0	NA	3896	1
cg11281566	12	102909710	-0.322977	0.272826	0.23648414251215763	0	NA	3892	1
cg11281576	7	3284026	0.029098	0.324886	0.9286339126510794	0	NA	3897	1
cg11281670	8	17933880	-0.134825	0.310744	0.6643770017826207	0	NA	3894	1
cg11281686	11	73761521	-0.177398	0.299106	0.5531181874058664	0	NA	3892	1
cg11281704	9	469824	-0.743695	0.9096430000000001	0.4136039111582195	0	NA	3894	1
cg11282035	17	78229251	-0.0766501	0.196644	0.696690954250277	0	NA	3892	1
cg11282068	1	36029409	-0.166087	0.353782	0.6387398552659207	0	NA	3897	1
cg11282105	1	76745328	-0.0870374	0.110847	0.4323345406418944	0	NA	3896	1
cg11282366	2	18965268	-0.530466	0.307357	0.08436625144711236	0	NA	3896	1
cg11282495	16	55689146	-0.176539	0.310267	0.5693625333254475	0	NA	3885	1
cg11282531	15	37393589	-0.385109	0.682895	0.5727977632328851	0	NA	3896	1
cg11282584	3	148648604	-0.0347497	0.213525	0.8707207857715042	0	NA	3896	1
cg11282671	15	89438931	0.0631419	0.405524	0.8762659726105838	0	NA	3897	1
cg11282705	7	151451332	-0.18735399999999997	0.200632	0.3503971990594085	0	NA	3890	1
cg11282724	11	118889641	0.133577	1.1465	0.907249546667478	0	NA	3895	1
cg11282762	9	37439167	0.056643400000000003	0.294497	0.8474762946931274	0	NA	3895	1
cg11282848	10	114833543	0.240344	0.271405	0.3758574784009941	0	NA	3894	1
cg11282878	17	25708602	0.332473	0.330607	0.31458677146441394	0	NA	3897	1
cg11282898	7	44185904	-0.0378636	0.304395	0.9010067353251164	0	NA	3885	1
cg11283005	7	37529545	-0.0360758	0.17621	0.8377816315927042	0	NA	3865	1
cg11283094	10	46996603	0.275785	0.3403169999999999	0.4177236500329238	0	NA	3893	1
cg11283152	10	62749211	-0.017984	0.0464706	0.6987581547076083	0	NA	3737	1
cg11283245	11	105700235	-0.0142457	0.361274	0.968546091824709	0	NA	3897	1
cg11283344	14	97819529	-0.0463705	0.237578	0.8452519501015103	0	NA	3894	1
cg11283403	19	18972137	0.129422	0.230011	0.5736545509669526	0	NA	3894	1
cg11283476	19	55504953	-0.18061100000000002	0.139404	0.1951153626649329	0	NA	3892	1
cg11283514	4	82126708	-0.137227	0.178695	0.44252295920880014	0	NA	3896	1
cg11283604	7	151551653	-0.273067	0.306443	0.3728831524487101	0	NA	3896	1
cg11283634	18	9137453	0.486373	0.89883	0.5884263227311302	0	NA	3873	1
cg11283642	20	40138646	-0.3614	0.323649	0.2641475141665886	0	NA	3896	1
cg11283677	17	60727886	-0.115729	0.355634	0.7448662343730708	0	NA	3895	1
cg11283869	20	42874963	-0.043048199999999995	0.1347	0.7492823811048831	0	NA	3889	1
cg11283927	18	48499845	0.0319811	0.132118	0.8087300538644273	0	NA	3860	1
cg11283981	17	79144477	-0.277398	0.213767	0.19440240175097187	0	NA	3893	1
cg11284027	20	5042256	-0.255862	0.329063	0.4368360240104692	0	NA	3895	1
cg11284197	8	95450539	-0.05124639999999999	0.195547	0.7932698497383752	0	NA	3891	1
cg11284299	10	115784904	-0.56665	0.312107	0.06943739492566087	0	NA	3894	1
cg11284386	12	61078621	-0.141854	0.203075	0.4848457408280754	0	NA	3896	1
cg11284545	10	35461657	-0.427002	0.227556	0.0605907748101253	0	NA	3895	1
cg11284599	22	38451781	-0.171124	0.343538	0.6183977178790447	0	NA	3896	1
cg11284704	1	16527925	-0.006569400000000001	0.291685	0.9820313703799141	0	NA	3896	1
cg11284779	6	143770818	0.0534755	0.16778100000000004	0.7499373118286803	0	NA	3896	1
cg11284798	5	95562758	0.294772	0.30767099999999997	0.33802476597745257	0	NA	3896	1
cg11284811	1	109203856	1.01619	0.828423	0.2199519315473853	0	NA	3877	1
cg11284858	8	79717765	0.131187	0.878382	0.8812768809978291	0	NA	3789	1
cg11284929	14	34568129	-0.07301760000000002	0.264987	0.7828924647314223	0	NA	3896	1
cg11285029	3	130569160	-0.010205499999999998	0.384377	0.9788180502892281	0	NA	3888	1
cg11285049	5	177550234	-0.06086609999999999	0.261307	0.8158161770341312	0	NA	3894	1
cg11285147	20	44568297	-0.14602	0.342847	0.6701776060287568	0	NA	3897	1
cg11285173	6	136356596	0.00410271	0.263963	0.987599181812211	0	NA	3894	1
cg11285206	19	18156103	0.0823897	1.15595	0.9431793297767928	0	NA	3897	1
cg11285285	11	70912728	-0.57922	0.24425400000000003	0.01772161394262424	0	NA	3896	1
cg11285322	11	1430600	0.0795732	0.119265	0.5046465759990488	0	NA	3852	1
cg11285421	11	34355467	-0.0769399	0.23793200000000003	0.7464155903329548	0	NA	3892	1
cg11285428	11	36616266	0.874569	0.69555	0.2086169311008489	0	NA	3895	1
cg11285438	16	28080172	0.458981	0.289694	0.11311070881600231	0	NA	3895	1
cg11285442	1	21953340	0.38647499999999996	0.29923	0.19650782556740565	0	NA	3895	1
cg11285466	6	97346117	1.09668	1.1721	0.34945138530865033	0	NA	3894	1
cg11285539	10	105549802	-0.0589554	0.238631	0.8048643025803919	0	NA	3884	1
cg11285614	3	93825181	0.09308920000000001	0.205944	0.6512601953459642	0	NA	3893	1
cg11285703	15	51534725	0.0357395	0.178321	0.8411503421638014	0	NA	3891	1
cg11285984	7	2727763	0.400145	0.788272	0.6117177553496105	0	NA	3856	1
cg11286075	18	57928804	0.0117489	0.25315	0.962982809806937	0	NA	3897	1
cg11286280	3	74580585	-0.0345833	0.173712	0.8421969459373638	0	NA	3892	1
cg11286341	8	26448913	-0.227037	0.340718	0.5051882374437147	0	NA	3887	1
cg11286369	5	56111630	0.478235	0.822975	0.5611695967831527	0	NA	3894	1
cg11286402	2	201526135	0.222737	0.1851	0.22884735483235522	0	NA	3895	1
cg11286463	19	7667607	0.0571813	0.0987186	0.562430400685801	0	NA	3892	1
cg11286541	15	78079360	-0.185056	0.137138	0.1772038793295779	0	NA	3896	1
cg11286766	8	38896454	0.174229	0.257191	0.49813292064339176	0	NA	3896	1
cg11286769	9	124868853	0.165693	0.154876	0.2846899964550659	0	NA	3884	1
cg11286819	4	84285604	0.00831444	0.32235	0.9794222807607079	0	NA	3894	1
cg11286861	22	49748019	-0.0207499	0.154571	0.8932113185055324	0	NA	3897	1
cg11286871	14	23126705	0.50886	0.345842	0.14119228833358358	0	NA	3896	1
cg11286877	9	139247436	-0.349323	0.340077	0.30433196618525926	0	NA	3897	1
cg11286900	17	78978567	0.0306439	0.200223	0.8783597518972243	0	NA	3889	1
cg11286908	11	9037067	-0.0690968	0.347321	0.8423079670703297	0	NA	3892	1
cg11287061	20	1450886	-0.0192907	0.151149	0.8984441285155296	0	NA	3886	1
cg11287086	2	158641235	0.296167	0.297164	0.3189368791983244	0	NA	3890	1
cg11287113	17	33333573	0.0036685899999999994	0.274625	0.9893417414083082	0	NA	3894	1
cg11287118	19	13048728	0.356349	1.11103	0.7484093160550724	0	NA	3884	1
cg11287187	12	133413532	0.00350971	0.120985	0.9768570426049824	0	NA	3880	1
cg11287451	5	67193802	-0.134904	0.361962	0.7093701682231177	0	NA	3896	1
cg11287468	15	92596846	0.325792	0.277611	0.24057299291131354	0	NA	3897	1
cg11287469	14	27105937	-0.0986706	0.155216	0.5249728634564055	0	NA	3858	1
cg11287610	10	99517399	-0.141076	0.362331	0.6970123032484267	0	NA	3895	1
cg11287675	14	81916570	0.196443	0.342468	0.5662318805699043	0	NA	3892	1
cg11287692	1	14192265	-0.230954	0.24998	0.3555436363302485	0	NA	3891	1
cg11287725	9	137215735	-0.11991000000000002	0.204304	0.5572577777083803	0	NA	3897	1
cg11288106	2	241797018	0.0542504	0.315315	0.8633970881483939	0	NA	3890	1
cg11288162	15	62110197	0.153438	0.307233	0.61748423132604	0	NA	3897	1
cg11288218	2	145279570	-0.0775169	0.176401	0.6603458508044215	0	NA	3894	1
cg11288236	3	142935275	0.0629897	0.316813	0.8424012311693492	0	NA	3896	1
cg11288327	2	24239137	-0.0269089	0.320028	0.9329904763956568	0	NA	3896	1
cg11288419	8	20034427	0.359139	0.299871	0.2310552544152124	0	NA	3894	1
cg11288428	6	90033604	-0.272415	0.201646	0.17670932694927946	0	NA	3896	1
cg11288670	2	54823611	0.13505	0.390027	0.7291487698695933	0	NA	3895	1
cg11288688	1	37078342	-0.32138100000000003	0.259693	0.21588592411834018	0	NA	3896	1
cg11288769	15	37188101	-0.10264400000000001	0.140761	0.4658746438101653	0	NA	3889	1
cg11288819	8	81152876	0.601454	0.552772	0.27656470950417217	0	NA	3890	1
cg11288968	1	36794624	0.139937	0.273707	0.6091650217332961	0	NA	3897	1
cg11289340	18	53864872	0.283434	0.258196	0.27231478483994065	0	NA	3882	1
cg11289406	8	81446908	0.0693938	0.464421	0.881222207072631	0	NA	3887	1
cg11289620	19	48372465	0.4524889999999999	0.2073	0.029052475119321967	0	NA	3895	1
cg11289676	11	70209516	0.330543	0.222171	0.13680722422838057	0	NA	3896	1
cg11289746	6	161661841	-0.287092	0.2771	0.3001745322369911	0	NA	3895	1
cg11289747	1	42328785	0.276995	0.596983	0.6426538806922117	0	NA	3896	1
cg11289986	7	36803089	-0.30132	0.333911	0.3668464668848639	0	NA	3897	1
cg11290061	8	127304690	-0.308004	0.148695	0.0383232036641907	0	NA	3778	1
cg11290092	6	44213713	0.381982	0.23398000000000002	0.10256551758308184	0	NA	3890	1
cg11290149	5	6408492	0.259759	0.208653	0.2131563886275665	0	NA	3893	1
cg11290183	7	152456743	1.80636	1.4027	0.19782479181061405	0	NA	3897	1
cg11290346	16	56442494	-0.23298	0.206727	0.25974519907837496	0	NA	3895	1
cg11290351	4	122919312	0.176455	0.149693	0.23848609499949794	0	NA	3896	1
cg11290378	10	118084386	0.0328704	0.109949	0.7649702400124436	0	NA	3896	1
cg11290396	10	100175225	0.0547542	0.274611	0.8419590702407036	0	NA	3897	1
cg11290400	10	70287493	-0.442172	1.06899	0.6791412165615018	0	NA	3896	1
cg11290523	15	42163045	-0.3799370000000001	0.279536	0.17409266311602514	0	NA	3896	1
cg11290533	20	32379831	0.0419854	0.281471	0.8814240584646442	0	NA	3895	1
cg11290594	14	91792265	0.152402	0.177553	0.39070114791767657	0	NA	3894	1
cg11290603	1	212004152	-0.0205713	1.43333	0.9885490716032008	0	NA	3851	1
cg11290608	16	79631369	-0.0120277	0.127736	0.9249815723753659	0	NA	3895	1
cg11290628	20	9554459	-0.0589657	0.074194	0.4267587960315186	0	NA	3897	1
cg11290638	1	180897146	-0.172756	0.207925	0.4060542593123734	0	NA	3896	1
cg11290762	8	79717969	0.229556	0.454767	0.6137153513675664	0	NA	3890	1
cg11290779	1	204092714	-0.145708	0.281065	0.6041695255500656	0	NA	3895	1
cg11290915	2	217216059	0.124647	0.203329	0.5398557778530945	0	NA	3895	1
cg11290989	15	52362961	0.15359	0.280886	0.5845123877504589	0	NA	3891	1
cg11291124	10	64133928	1.11695	1.09771	0.30890260545865095	0	NA	3779	1
cg11291145	1	110017750	0.0266854	0.255691	0.9168790489442211	0	NA	3897	1
cg11291437	19	3076345	0.012907599999999998	0.14447	0.9288081290995115	0	NA	3894	1
cg11291445	2	234139526	-0.287255	0.170549	0.09212447636780874	0	NA	3897	1
cg11291484	4	25180161	0.219658	0.24438799999999997	0.36875469729435084	0	NA	3895	1
cg11291615	20	1459645	-0.25298	0.312492	0.4181949885733332	0	NA	3897	1
cg11291619	1	11134404	0.132741	0.204908	0.5171092720026076	0	NA	3894	1
cg11291654	9	101011005	-0.159223	0.282303	0.5727442288510648	0	NA	3894	1
cg11291658	11	105893176	0.0431558	0.722607	0.9523767577360724	0	NA	3889	1
cg11291747	16	1449921	-0.126229	0.357022	0.7236680224469475	0	NA	3897	1
cg11291765	5	174069038	0.173165	0.285091	0.5435837974995104	0	NA	3894	1
cg11291802	8	144462148	-0.322273	0.226104	0.15406159482284995	0	NA	3886	1
cg11291865	16	30128470	-0.0774221	0.331862	0.8155315110028709	0	NA	3896	1
cg11291869	2	174150971	0.117164	0.22724400000000003	0.6061430523737855	0	NA	3897	1
cg11291872	1	180963639	0.153912	0.26313	0.5585963978947515	0	NA	3897	1
cg11291879	20	22266439	0.0228726	0.257983	0.9293526549466198	0	NA	3897	1
cg11291885	8	78059867	-0.00640005	0.081001	0.9370230882230025	0	NA	3893	1
cg11291906	7	50815379	-0.119134	0.333668	0.7210592195760943	0	NA	3896	1
cg11292060	6	111532847	-0.0972595	0.245061	0.6914568851885083	0	NA	3897	1
cg11292078	17	38870954	0.0255818	0.0989407	0.7959771466792318	0	NA	3893	1
cg11292245	1	151204659	-0.120353	0.367738	0.7434567197621389	0	NA	3897	1
cg11292295	14	50054613	-0.424628	0.332962	0.202201418572734	0	NA	3895	1
cg11292317	18	47384993	-0.0560801	0.0625254	0.36976315847403407	0	NA	3897	1
cg11292366	6	44115515	-0.0649715	0.291534	0.8236438474237018	0	NA	3862	1
cg11292420	7	143094667	-0.164843	0.271555	0.543828636673185	0	NA	3892	1
cg11292438	16	67424867	0.0158291	0.28615	0.9558855278367857	0	NA	3896	1
cg11292490	14	21443513	-0.171465	0.319713	0.5917449236019061	0	NA	3892	1
cg11292644	17	27284543	-0.0983085	0.20671900000000001	0.6343836990385099	0	NA	3894	1
cg11292771	19	34740773	-0.42261099999999996	0.295203	0.1522598960427711	0	NA	3896	1
cg11293097	6	14277467	-0.851143	0.513715	0.09755204825504878	0	NA	3896	1
cg11293126	1	19465919	-0.0938961	0.11610500000000001	0.4186778844147516	0	NA	3851	1
cg11293217	9	107635462	-0.242778	0.205276	0.2369317824666371	0	NA	3897	1
cg11293239	12	49414461	-0.459733	0.321245	0.1524021991129908	0	NA	3896	1
cg11293251	20	30638002	0.161862	0.288026	0.5741363910026058	0	NA	3894	1
cg11293271	5	176717908	-0.173754	0.359065	0.6284520046261526	0	NA	3895	1
cg11293530	1	40030808	0.135753	0.385057	0.7244235792876743	0	NA	3894	1
cg11293814	1	11035721	0.0415025	0.283389	0.883565654437734	0	NA	3894	1
cg11293816	2	179961016	0.10212299999999999	0.22281799999999996	0.6467191586591575	0	NA	3897	1
cg11293847	4	4405412	-0.116537	0.138985	0.40175771319587983	0	NA	3897	1
cg11293850	16	34214294	-3.30154e-4	0.103768	0.9974614106964618	0	NA	3896	1
cg11293868	21	33535444	-0.378156	0.270087	0.16147540308878966	0	NA	3896	1
cg11294053	19	40845399	0.124736	0.205006	0.5428887370515754	0	NA	3894	1
cg11294143	8	144790089	-0.0424105	0.123132	0.7305220438032007	0	NA	3893	1
cg11294276	15	59608231	-0.360161	0.305458	0.23836426042204645	0	NA	3896	1
cg11294335	1	203651214	0.0697694	0.339671	0.837257374134885	0	NA	3897	1
cg11294407	9	89211693	-1.04653	0.398595	0.00865098049795669	0	NA	3896	1
cg11294488	15	71736720	0.278897	0.349701	0.42514335077765314	0	NA	3897	1
cg11294512	1	233772102	-0.150861	0.0801394	0.05977056432375904	0	NA	3880	1
cg11294564	1	7216637	0.19099200000000002	0.274797	0.48703686346196856	0	NA	3896	1
cg11294582	7	151882931	0.148931	0.144211	0.3017303545970159	0	NA	3842	1
cg11294639	21	43231006	-0.375838	0.199044	0.0589970028643425	0	NA	3891	1
cg11294782	3	10487409	-0.221752	0.203907	0.27680910219281685	0	NA	3895	1
cg11294950	6	32443819	0.0359264	0.0231571	0.12080094210442592	0	NA	3895	1
cg11295001	17	66938261	-0.221115	0.0938257	0.01844026689802477	0	NA	3875	1
cg11295002	9	135819984	0.053201	1.18995	0.9643395777877218	0	NA	3816	1
cg11295009	17	11547941	-0.280734	0.224974	0.21208567809567697	0	NA	3896	1
cg11295218	10	131662555	-0.542287	0.2976	0.06842450188618811	0	NA	3896	1
cg11295281	22	49960501	0.307646	0.256684	0.23070692321369848	0	NA	3893	1
cg11295309	6	111924395	-0.23234699999999997	0.198977	0.2429246391423492	0	NA	3894	1
cg11295476	19	34880267	0.49690400000000007	0.320816	0.12141168332394672	0	NA	3893	1
cg11295720	17	6588506	0.142117	0.139809	0.3093874274251598	0	NA	3896	1
cg11295948	15	64679724	0.613479	1.08183	0.570663068497377	0	NA	3897	1
cg11295978	2	4007920	0.186062	0.272407	0.4945882413425546	0	NA	3894	1
cg11295989	20	31786013	-0.192718	0.151608	0.20367179285860357	0	NA	3894	1
cg11296005	20	62527857	-0.00240837	0.726443	0.9973547852761968	0	NA	3885	1
cg11296082	20	45842764	0.10557200000000001	0.212169	0.6187769500980178	0	NA	3894	1
cg11296110	1	1690811	0.390389	0.220333	0.0764255087113931	0	NA	3892	1
cg11296295	8	135411555	-0.112289	0.179169	0.5308420438258565	0	NA	3894	1
cg11296296	16	54883558	0.194316	0.181808	0.28516076714139416	0	NA	3895	1
cg11296358	1	26595073	-0.0352219	0.331726	0.915441372612828	0	NA	3894	1
cg11296421	3	24640905	-0.32828	0.246571	0.18306360400423707	0	NA	3895	1
cg11296531	14	96343010	-0.594532	0.49154799999999993	0.2264671445804061	0	NA	3893	1
cg11296722	5	173104443	-0.0691906	0.0956928	0.46964967363204346	0	NA	3896	1
cg11296880	16	67700724	0.323393	1.0057	0.7477859695470587	0	NA	3849	1
cg11296922	16	11540861	-0.35747	0.285053	0.20982474353688468	0	NA	3892	1
cg11296933	2	143886567	0.459616	0.422023	0.27611945378668556	0	NA	3883	1
cg11296945	4	75981584	0.0407486	0.282918	0.8854770020465377	0	NA	3894	1
cg11296946	12	89677055	0.0685923	0.259267	0.7913465879810776	0	NA	3896	1
cg11297016	5	167230212	0.16351	0.102236	0.10974534609799798	0	NA	3896	1
cg11297127	9	136221180	-0.0368413	0.194859	0.8500407337436042	0	NA	3897	1
cg11297277	2	29429948	-0.419634	0.347342	0.22699758347573942	0	NA	3896	1
cg11297324	1	202718377	0.127293	0.309707	0.6810644304259112	0	NA	3897	1
cg11297341	4	14890486	0.47680300000000003	0.229	0.037332499108959666	0	NA	3897	1
cg11297399	1	229139802	0.152776	0.282496	0.5886401642776585	0	NA	3857	1
cg11297418	18	61695179	0.219425	0.180954	0.2252824092484225	0	NA	3891	1
cg11297458	16	54033972	-0.05944479999999999	0.295409	0.8405196691595584	0	NA	3871	1
cg11297514	5	173488454	0.0791864	0.0884973	0.37089995548472815	0	NA	3894	1
cg11297526	4	189082546	-0.0470482	0.119017	0.6926166639532603	0	NA	3894	1
cg11297692	17	74484299	0.350269	0.294184	0.2337925889710723	0	NA	3897	1
cg11297732	7	130567784	-0.00614986	0.0969994	0.9494471824278721	0	NA	3895	1
cg11297788	6	83283683	-0.171411	0.161549	0.28866877233257693	0	NA	3896	1
cg11297897	10	33701629	-0.0706725	0.11314	0.5322031225983428	0	NA	3894	1
cg11297969	3	70871116	-0.36358	0.334794	0.27748729649535053	0	NA	3894	1
cg11297993	1	18988601	0.105902	0.126755	0.40344425027556435	0	NA	3896	1
cg11298010	1	229474175	-0.0745353	0.136929	0.5862107008968932	0	NA	3860	1
cg11298133	9	112323165	-0.236004	0.148945	0.11307899315308823	0	NA	3895	1
cg11298255	3	171284876	-0.0759346	0.30497	0.8033682131064959	0	NA	3883	1
cg11298262	20	56009992	0.111414	0.355103	0.7537099944910179	0	NA	3895	1
cg11298317	10	123928264	0.148931	0.186481	0.4244997647733045	0	NA	3896	1
cg11298331	18	5545201	0.351317	0.270273	0.19364903510197545	0	NA	3896	1
cg11298520	14	100741781	0.284017	0.305935	0.35322224429154636	0	NA	3879	1
cg11298636	9	17744345	0.18771	0.21696399999999996	0.3869473702540994	0	NA	3893	1
cg11298646	12	59237978	0.242708	0.23683800000000002	0.30546470505169354	0	NA	3893	1
cg11298686	20	60749688	0.245799	0.30082	0.41387322431580026	0	NA	3889	1
cg11298735	2	162271678	-0.7518	0.643137	0.2424206419924165	0	NA	3897	1
cg11298844	13	32347800	-0.270921	0.188746	0.15118070328606611	0	NA	3896	1
cg11298899	16	8724954	0.00171653	0.170056	0.991946361620751	0	NA	3876	1
cg11298915	4	186063833	-0.203251	0.272366	0.45552112693705166	0	NA	3878	1
cg11299012	5	177647755	0.157107	0.177383	0.3757826210681049	0	NA	3891	1
cg11299030	18	74781061	0.0399951	0.2617	0.8785338789354529	0	NA	3893	1
cg11299081	10	50991902	0.118032	0.103689	0.254983916664949	0	NA	3894	1
cg11299261	1	94375046	2.50591	1.17556	0.03303370376910477	0	NA	3897	1
cg11299350	6	68836473	-0.18862400000000004	0.272869	0.4894008399755196	0	NA	3895	1
cg11299416	1	18059074	-0.031136899999999995	0.197605	0.8747945275119907	0	NA	3896	1
cg11299471	5	150480170	0.077361	0.230603	0.7372685711111369	0	NA	3897	1
cg11299472	4	121774643	-0.449728	0.275529	0.10263004935206135	0	NA	3896	1
cg11299543	9	5510595	0.0888061	0.103364	0.39025285807235277	0	NA	3894	1
cg11299549	16	67966362	0.197322	0.376781	0.6004839102550166	0	NA	3897	1
cg11299602	3	150398505	0.11598	0.173363	0.5034949149888877	0	NA	3896	1
cg11299837	15	33601870	0.145765	0.146883	0.32100804677528627	0	NA	3882	1
cg11299901	3	32079007	-0.26557	0.15714	0.09102381531306594	0	NA	3897	1
cg11299989	1	30357541	-0.293025	0.256357	0.2530240977038722	0	NA	3896	1
cg11300004	1	160066344	-0.317885	0.45082700000000003	0.4807385069905901	0	NA	3896	1
cg11300091	7	108056857	0.0542596	0.668479	0.9353077571245563	0	NA	3896	1
cg11300170	3	134256013	-0.38438	0.242787	0.11337624160311703	0	NA	3895	1
cg11300186	20	56078105	0.12085	0.20903	0.5631650953930016	0	NA	3892	1
cg11300244	9	137193619	-0.0267938	0.179136	0.8811019911630585	0	NA	3891	1
cg11300248	11	125334529	-0.415996	0.266461	0.1184791478119089	0	NA	3887	1
cg11300300	8	27156556	-0.0531099	0.126465	0.674516647087843	0	NA	3894	1
cg11300333	5	132201234	-0.113712	0.22925100000000004	0.6198836272011171	0	NA	3893	1
cg11300354	7	41869040	0.315666	0.201157	0.1165892604252823	0	NA	3896	1
cg11300372	6	144008079	-0.0963817	0.265756	0.7168514927764184	0	NA	3891	1
cg11300443	16	27242166	-0.0198493	0.217432	0.9272624095167126	0	NA	3884	1
cg11300570	9	136637929	0.0677011	0.24367999999999998	0.7811444813135041	0	NA	3893	1
cg11300596	15	48483242	1.12451	0.482909	0.01987937638430433	0	NA	3897	1
cg11300754	3	168962496	-0.331845	0.242842	0.17178026358117862	0	NA	3893	1
cg11300897	7	18498619	-0.0607233	0.18121	0.7375503646802579	0	NA	3892	1
cg11300917	7	5583481	-0.0494959	0.210654	0.8142374355894799	0	NA	3895	1
cg11300930	17	72769128	-0.555705	0.34615	0.1084084793126717	0	NA	3897	1
cg11301037	1	27114528	-2.17742	0.700932	0.0018933938357304902	0	NA	3883	1
cg11301046	19	1541925	-0.145733	0.173351	0.40052631845396885	0	NA	3896	1
cg11301075	6	138030763	-0.540521	0.21491	0.011899727636257235	0	NA	3895	1
cg11301173	17	5274983	-0.247173	0.303947	0.4160971763787224	0	NA	3894	1
cg11301187	17	73489439	0.506943	0.315279	0.10785298558864023	0	NA	3885	1
cg11301198	13	76104330	0.461459	0.253667	0.068888141589222393	0	NA	3896	1
cg11301253	1	173174920	0.436123	0.347289	0.20919112959680544	0	NA	3896	1
cg11301298	6	118585327	-0.0697522	0.139575	0.6172531708314868	0	NA	3891	1
cg11301312	2	137690577	0.043467	0.0602081	0.47032764717959974	0	NA	3841	1
cg11301365	6	166417490	-0.148535	0.153413	0.33294275882288216	0	NA	3896	1
cg11301505	14	80051223	-0.0804634	0.203479	0.6925194113005357	0	NA	3895	1
cg11301506	9	84739174	0.34865	0.264346	0.18719741015262734	0	NA	3896	1
cg11301542	16	46865447	1.71856	0.975091	0.0779914156927283	0	NA	3888	1
cg11301666	9	84374737	-0.154598	0.178766	0.3871449991879704	0	NA	3895	1
cg11301794	11	117642791	-0.21598	0.24753000000000003	0.3829134736892596	0	NA	3895	1
cg11301827	3	107836414	-0.111977	0.108372	0.301479878294251	0	NA	3805	1
cg11301889	12	107619828	-0.057933	0.287031	0.8400454513141193	0	NA	3891	1
cg11302109	21	38339885	0.386343	0.206494	0.06134996378195156	0	NA	3884	1
cg11302171	11	11936970	-0.580147	0.327621	0.07659613245843923	0	NA	3896	1
cg11302271	22	19998928	0.011903099999999998	0.293808	0.9676839897512045	0	NA	3893	1
cg11302326	20	17950697	0.120935	0.844565	0.8861385024193549	0	NA	3896	1
cg11302688	1	26019432	0.524646	0.244006	0.03154448623051452	0	NA	3882	1
cg11302750	15	66744917	-0.65317	0.413542	0.11423227340677786	0	NA	3895	1
cg11302751	20	23732265	0.149486	0.301068	0.6195282441028009	0	NA	3896	1
cg11302758	9	113836796	-0.311677	0.219231	0.15511827858699534	0	NA	3896	1
cg11302799	5	72703927	0.107081	0.194565	0.5820717502803523	0	NA	3897	1
cg11302862	4	148851214	0.0187398	0.201714	0.9259807631718484	0	NA	3892	1
cg11302913	11	44989471	-0.706662	0.287886	0.014101823290164822	0	NA	3889	1
cg11302916	1	206319753	0.600639	0.347866	0.08423251839663765	0	NA	3897	1
cg11303115	12	3259783	0.24509399999999998	0.12372399999999999	0.04759421403898102	0	NA	3896	1
cg11303204	3	186285529	0.747308	1.06996	0.4848990664959057	0	NA	3894	1
cg11303298	13	101170222	0.327743	0.315395	0.29873455882463396	0	NA	3897	1
cg11303369	12	115908904	0.106812	0.289316	0.7119875878683412	0	NA	3894	1
cg11303473	5	9494599	-0.101066	0.182616	0.5799659003239588	0	NA	3897	1
cg11303536	14	89001592	0.0073552	0.300069	0.9804444547443124	0	NA	3894	1
cg11303634	2	191980337	-0.16307	0.21156	0.44082674262650334	0	NA	3886	1
cg11303667	6	140183643	-0.290709	0.252002	0.24866502391463052	0	NA	3895	1
cg11303701	1	197743595	-0.074933	0.607979	0.9019096693532082	0	NA	3892	1
cg11303900	8	142255289	0.169974	0.27344	0.5341960309466137	0	NA	3897	1
cg11304017	11	30387289	-0.534729	0.243028	0.02778722438606381	0	NA	3896	1
cg11304165	17	80964698	-0.05011999999999999	0.297074	0.866023043588551	0	NA	3897	1
cg11304190	15	40751651	-0.35755	0.334651	0.28532816409113126	0	NA	3886	1
cg11304191	8	95874874	0.171123	0.267114	0.5217588260484607	0	NA	3895	1
cg11304207	1	53757956	0.368127	0.308192	0.23229302514980685	0	NA	3886	1
cg11304258	2	47200728	0.377577	0.278241	0.17477668494647353	0	NA	3887	1
cg11304291	15	85504412	0.494393	0.234004	0.034621787377829553	0	NA	3895	1
cg11304573	10	70975799	0.076083	0.0970724	0.4331716638123184	0	NA	3897	1
cg11304664	19	50433939	-0.00826782	0.193378	0.9658970684144881	0	NA	3896	1
cg11304716	21	26275647	-0.0675082	0.194011	0.727869711217698	0	NA	3896	1
cg11304772	1	12167491	-0.0314591	0.192168	0.869962407999635	0	NA	3889	1
cg11304778	11	125824887	0.135633	0.265412	0.6093313543795443	0	NA	3893	1
cg11304866	6	44222646	0.223788	0.342108	0.5130188395339998	0	NA	3895	1
cg11305072	1	38086618	-0.135436	0.120228	0.2599569032871209	0	NA	3897	1
cg11305100	11	46087779	-0.145767	0.262491	0.578674504166652	0	NA	3894	1
cg11305122	2	131875370	-0.39714	0.223694	0.07583653145002499	0	NA	3895	1
cg11305135	12	131593100	0.240497	0.387265	0.5345903892052069	0	NA	3896	1
cg11305153	12	133320975	0.743433	0.327476	0.023196009415200253	0	NA	3892	1
cg11305179	4	190580204	-0.0727965	0.19464	0.708399958668776	0	NA	3892	1
cg11305214	5	75975925	0.105098	0.235269	0.6550814373239224	0	NA	3894	1
cg11305249	3	136472342	0.0198953	0.0960784	0.8359523807738497	0	NA	3893	1
cg11305394	17	73042519	-0.601529	0.686647	0.3810092688289048	0	NA	3883	1
cg11305401	6	150649216	-0.369712	0.250179	0.13946402193798413	0	NA	3895	1
cg11305446	2	231458944	0.028803000000000002	0.32743	0.929902989116592	0	NA	3892	1
cg11305499	5	73181708	-0.154576	0.151211	0.30666085390683134	0	NA	3799	1
cg11305781	9	16986020	0.111038	0.12367000000000002	0.36926168472546445	0	NA	3893	1
cg11305801	9	132443104	-0.208158	0.192595	0.2797830298513672	0	NA	3896	1
cg11305848	17	78965442	-0.746714	1.31421	0.5699095668901955	0	NA	3852	1
cg11305924	10	98416303	-0.0923864	0.254844	0.7169624453993637	0	NA	3896	1
cg11305999	12	66449691	-0.0553652	0.253191	0.8269073537005018	0	NA	3893	1
cg11306068	3	12632620	-0.383976	0.329215	0.24347777170393722	0	NA	3894	1
cg11306169	9	135457376	0.228241	0.396389	0.56475000892861	0	NA	3809	1
cg11306179	4	86020267	-0.0213673	0.256195	0.9335315115507633	0	NA	3897	1
cg11306217	3	114026249	-0.00576973	0.258888	0.982219348050199	0	NA	3887	1
cg11306385	3	44405093	-0.209647	0.176888	0.23593984948197785	0	NA	3884	1
cg11306687	4	83190341	-0.0239216	0.180911	0.8948035162925131	0	NA	3895	1
cg11306693	22	19228959	0.22227299999999997	0.28990899999999997	0.44326037607106133	0	NA	3896	1
cg11306744	2	109574063	-0.159129	0.252929	0.5292541728875262	0	NA	3894	1
cg11306878	14	71188629	0.0457719	0.22794	0.8408496524381434	0	NA	3895	1
cg11306934	21	18519003	-0.00524804	0.103245	0.9594602392723636	0	NA	3885	1
cg11307042	9	120588478	0.0321074	0.730455	0.9649400006379962	0	NA	3894	1
cg11307144	18	5514289	-0.22361600000000004	0.15857500000000002	0.1584926710352902	0	NA	3896	1
cg11307196	22	49116019	0.160128	0.0979775	0.10218865148056078	0	NA	3890	1
cg11307265	12	9218962	-0.126403	0.382314	0.7409269029194898	0	NA	3895	1
cg11307596	2	233876154	-0.366878	0.283888	0.1962416420125007	0	NA	3896	1
cg11307854	6	169844798	0.443633	0.296939	0.1351702200764346	0	NA	3897	1
cg11307857	11	128599031	-0.346817	0.365904	0.34321292775375334	0	NA	3897	1
cg11307919	3	48289820	0.070171	0.303153	0.8169492405187564	0	NA	3897	1
cg11308114	3	32821930	0.00916848	0.321774	0.9772685211148257	0	NA	3896	1
cg11308203	19	22696425	-0.267001	0.287495	0.3530366588322672	0	NA	3881	1
cg11308227	17	79202435	0.16745	0.152159	0.27111713286985617	0	NA	3896	1
cg11308335	8	110241570	-0.0618053	0.280417	0.8255557763932302	0	NA	3894	1
cg11308440	1	87396969	0.17407100000000003	0.270871	0.5204614103670768	0	NA	3888	1
cg11308480	14	60737747	-0.192522	0.295969	0.5153820313310755	0	NA	3896	1
cg11308512	19	3365553	-0.23752	0.392756	0.5453437515659361	0	NA	3897	1
cg11308572	4	2926298	0.180531	0.380248	0.6349496863915857	0	NA	3897	1
cg11308603	20	48136525	0.0894653	0.168211	0.5948205025274871	0	NA	3894	1
cg11308670	6	7966707	-0.457331	0.321522	0.1549118711880768	0	NA	3895	1
cg11308773	8	95918348	-0.0905317	0.214865	0.673505191335815	0	NA	3896	1
cg11308782	5	169588165	0.185306	0.247461	0.453960212889154	0	NA	3895	1
cg11308893	16	27350076	0.247112	0.21487	0.2501218282323813	0	NA	3893	1
cg11308991	20	31108547	0.232628	0.350734	0.5071637448477339	0	NA	3896	1
cg11309112	15	66084830	0.87937	1.4682	0.549210038327292	0	NA	3827	1
cg11309171	1	247332603	-0.343678	0.277998	0.21636167707123424	0	NA	3884	1
cg11309279	11	57071131	0.198142	0.336732	0.5562461190001968	0	NA	3897	1
cg11309352	1	224732344	0.0395005	0.379578	0.9171183609092123	0	NA	3894	1
cg11309498	20	55576420	0.143777	0.245821	0.5586250878449721	0	NA	3894	1
cg11309615	22	39312780	-0.295532	0.127	0.019964008036363907	0	NA	3886	1
cg11309619	3	112754552	-0.0568812	0.189597	0.7641687070381846	0	NA	3893	1
cg11309659	9	116356058	-0.0807542	0.300349	0.7880313522873816	0	NA	3897	1
cg11309838	3	134850291	-0.0579266	0.142965	0.6853449927316975	0	NA	3895	1
cg11309874	7	150925337	-0.7206450000000001	0.299336	0.016063105678666416	0	NA	3892	1
cg11309897	1	172106298	-0.0983766	0.149365	0.5101319741829726	0	NA	3823	1
cg11310044	1	28806952	-0.108918	0.337246	0.7467232183085856	0	NA	3897	1
cg11310046	4	129263354	0.207724	0.285674	0.46714232498320346	0	NA	3894	1
cg11310057	1	52457169	0.0722084	0.171916	0.6744698162852885	0	NA	3897	1
cg11310189	14	23766776	-0.291314	0.280847	0.2996103211627347	0	NA	3896	1
cg11310425	21	44561454	-0.105915	0.119624	0.3759413362462461	0	NA	3895	1
cg11310552	13	53351334	0.213808	0.132104	0.10555867508741769	0	NA	3897	1
cg11310933	12	113658705	0.13556000000000001	0.4693320000000001	0.7727068450326581	0	NA	3891	1
cg11311099	19	2187336	-0.104086	0.143976	0.46971678756237867	0	NA	3896	1
cg11311202	8	2025828	-0.00960388	0.0891451	0.9142073942682589	0	NA	3893	1
cg11311237	3	50899823	-0.314696	0.23524100000000003	0.1809746852346488	0	NA	3894	1
cg11311250	18	9771520	0.279751	0.295259	0.3433959632578872	0	NA	3897	1
cg11311257	13	111429628	-0.247025	0.255555	0.3337331992882566	0	NA	3893	1
cg11311263	16	11829117	-0.026398100000000004	0.293716	0.9283855346108986	0	NA	3897	1
cg11311395	1	52218101	0.553963	0.342733	0.10602716411483455	0	NA	3895	1
cg11311405	17	71478745	-0.318331	0.278918	0.2537422883520982	0	NA	3897	1
cg11311452	12	101135055	-0.521347	0.338037	0.12300607301521967	0	NA	3850	1
cg11311554	9	3526129	0.792479	1.117	0.47803230098380334	0	NA	3875	1
cg11311581	17	80021035	0.0355959	0.401918	0.9294275607652358	0	NA	3896	1
cg11311770	12	113012952	-0.18376	0.393552	0.6405522066667715	0	NA	3895	1
cg11311865	13	79768628	0.23173299999999997	0.2046	0.2573760262520144	0	NA	3896	1
cg11311958	5	75595444	-0.139754	0.250123	0.5763384257323056	0	NA	3894	1
cg11311997	9	138778422	-0.0505546	0.375421	0.8928798408362133	0	NA	3896	1
cg11312036	3	16765888	0.0719099	0.189152	0.7038192890676753	0	NA	3879	1
cg11312037	17	73083426	-0.10494	0.276432	0.7042251378683311	0	NA	3897	1
cg11312284	19	56615913	-0.511452	0.257681	0.047163811484934946	0	NA	3897	1
cg11312357	2	20527645	0.0371869	0.262408	0.8873058779579622	0	NA	3895	1
cg11312483	1	100023140	-0.207248	0.210102	0.3239289570989134	0	NA	3896	1
cg11312524	1	100731798	-0.119582	0.668934	0.8581222126533636	0	NA	3894	1
cg11312681	15	63389767	0.0786988	0.332662	0.812988178910208	0	NA	3897	1
cg11312740	7	134050431	0.223161	0.161618	0.1673426222720185	0	NA	3894	1
cg11312826	21	36116654	0.56475	0.368545	0.12542935045284728	0	NA	3896	1
cg11312836	1	171122542	0.077199	0.246535	0.7541772893387438	0	NA	3897	1
cg11312863	1	86122085	-0.313433	0.232106	0.1768917750402958	0	NA	3896	1
cg11313025	3	64603537	0.24162399999999998	0.107794	0.02499145530135959	0	NA	3882	1
cg11313039	3	14201231	0.131149	0.370781	0.723556121465419	0	NA	3895	1
cg11313080	15	38794891	0.216714	0.304796	0.47707601399488436	0	NA	3889	1
cg11313099	12	57905470	0.139904	0.296974	0.6375704105293467	0	NA	3893	1
cg11313136	18	9474839	-0.165725	0.292921	0.571552264527784	0	NA	3892	1
cg11313153	7	89949407	-0.157214	0.300808	0.6012254774254611	0	NA	3893	1
cg11313164	16	9162054	0.224563	0.193653	0.24620543036704945	0	NA	3886	1
cg11313202	2	100107672	0.0102031	0.12299	0.9338843176592301	0	NA	3895	1
cg11313251	12	40000001	-0.111322	0.150626	0.4598691598971732	0	NA	3892	1
cg11313377	10	3674053	-0.244262	0.320911	0.44656637642727903	0	NA	3896	1
cg11313401	14	65015610	-0.43214900000000006	0.275597	0.1168702056094205	0	NA	3892	1
cg11313410	1	116771651	-0.025586200000000003	0.147892	0.8626467292395432	0	NA	3887	1
cg11313446	2	66667461	-0.8517700000000001	0.835354	0.3078937478811603	0	NA	3897	1
cg11313460	16	68936488	0.152287	0.137849	0.26927322236447443	0	NA	3896	1
cg11313529	22	50631434	-0.103879	0.244396	0.6708047591057128	0	NA	3892	1
cg11313694	12	93965723	-0.445324	1.19656	0.7097661161178104	0	NA	3843	1
cg11313914	13	23331520	-0.017173	0.106832	0.8722921061198947	0	NA	3889	1
cg11313983	14	71276348	0.844849	0.9872580000000001	0.3921344147421515	0	NA	3886	1
cg11314008	20	577317	0.569937	0.361915	0.11530691778228198	0	NA	3895	1
cg11314019	20	59860325	0.249912	0.21944	0.2547604839305454	0	NA	3892	1
cg11314104	13	113461726	-0.137233	0.328536	0.6761586538151936	0	NA	3893	1
cg11314307	5	130970321	0.551614	0.757344	0.4663973440068676	0	NA	3890	1
cg11314379	19	8537341	0.316149	0.180815	0.08038325302140299	0	NA	3887	1
cg11314411	14	24364825	6.40486e-5	0.234519	0.9997820927581741	0	NA	3897	1
cg11314417	5	86282992	-0.189434	0.21904	0.38712800055790864	0	NA	3892	1
cg11314419	6	2916647	0.0773955	0.260226	0.7661485661164247	0	NA	3894	1
cg11314488	17	46491307	-0.271612	0.24379	0.2652265040277421	0	NA	3895	1
cg11314531	11	61722076	-0.187829	0.305625	0.5388364756307753	0	NA	3897	1
cg11314602	20	10573749	-0.05122759999999999	0.215274	0.8119085193516311	0	NA	3895	1
cg11314607	15	59729057	0.109384	0.136	0.42122713408751883	0	NA	3895	1
cg11314629	3	48583854	0.15158000000000002	0.386535	0.6949468125094775	0	NA	3893	1
cg11314630	6	166975757	-0.173614	0.205487	0.3981720175970691	0	NA	3893	1
cg11314687	2	85582190	0.344903	0.549122	0.5299390631815899	0	NA	3893	1
cg11314819	5	147837002	0.306828	0.191654	0.10938853864076806	0	NA	3895	1
cg11314826	12	114270851	0.0667164	0.317953	0.8337995671706016	0	NA	3897	1
cg11314830	1	54928855	-0.394504	0.34085	0.24710393010767276	0	NA	3897	1
cg11314854	6	41223577	-0.161331	0.240506	0.5023490728260414	0	NA	3893	1
cg11314941	10	80949528	-0.181256	0.302509	0.5490558175933516	0	NA	3897	1
cg11315107	22	38365030	0.273815	0.356826	0.44286583710513777	0	NA	3896	1
cg11315111	4	144621270	0.191044	0.47337500000000005	0.6865226556581552	0	NA	3897	1
cg11315225	12	108588962	-0.158488	0.272491	0.5608182560239421	0	NA	3897	1
cg11315288	14	45381781	0.278246	0.243797	0.25374427645905917	0	NA	3897	1
cg11315312	17	30153178	-0.639946	0.3972	0.10714855778970944	0	NA	3897	1
cg11315362	17	65761915	0.326057	0.376139	0.3860228796099005	0	NA	3895	1
cg11315418	5	57481390	-0.0792379	0.200212	0.6922747220583766	0	NA	3894	1
cg11315464	2	38799513	-0.18728	0.201794	0.3533685806946027	0	NA	3854	1
cg11315465	1	144994972	0.253672	0.270216	0.3478463253769503	0	NA	3897	1
cg11315466	1	185422726	-0.00902312	0.11297900000000001	0.9363442596034007	0	NA	3886	1
cg11315559	4	152609192	-0.560466	0.326959	0.08649599775457548	0	NA	3897	1
cg11315594	12	93550338	-0.273456	0.229525	0.23349673825138362	0	NA	3896	1
cg11315621	17	57829517	-0.0666592	0.192103	0.728593434485103	0	NA	3890	1
cg11315674	16	47533567	-0.0342202	0.274764	0.9008845865317351	0	NA	3895	1
cg11315777	21	30449989	-0.0175277	0.0733356	0.8111003847792133	0	NA	3897	1
cg11315935	20	45986186	-0.971004	0.46619	0.03726486737221317	0	NA	3897	1
cg11315986	12	6735905	0.201697	0.164496	0.220141707852012	0	NA	3897	1
cg11316036	2	10886153	0.0864595	0.259092	0.7386044943640647	0	NA	3895	1
cg11316066	2	20062655	0.183963	0.175073	0.29336018646829404	0	NA	3897	1
cg11316169	8	8506598	-0.126181	0.301739	0.6758160383478389	0	NA	3895	1
cg11316192	1	27379196	0.156218	0.337789	0.6437427803818446	0	NA	3895	1
cg11316293	7	97936364	0.0523499	0.188047	0.7807150536148668	0	NA	3897	1
cg11316687	17	66395802	0.0827893	0.0898406	0.3567825458425014	0	NA	3894	1
cg11316709	19	53321403	0.243736	0.330052	0.4602242904630493	0	NA	3897	1
cg11316754	19	13262402	0.198198	0.967699	0.8377176930973165	0	NA	3884	1
cg11316811	15	38519570	0.142276	0.232369	0.5403493635540957	0	NA	3893	1
cg11316821	2	85839516	0.184111	0.872218	0.8328219615590818	0	NA	3893	1
cg11317031	6	53024642	0.218354	0.224934	0.3316742935330763	0	NA	3896	1
cg11317269	4	147500032	0.12063099999999999	0.161216	0.45430515767720386	0	NA	3897	1
cg11317358	4	2275231	-0.0686444	0.274719	0.8026868607738278	0	NA	3897	1
cg11317363	2	182040155	-0.0548624	0.197692	0.781385060042292	0	NA	3895	1
cg11317402	1	78955759	0.0547943	0.188129	0.7708530973079031	0	NA	3895	1
cg11317426	7	8257256	-0.655964	0.808194	0.41699722218035407	0	NA	3890	1
cg11317447	17	19481888	-0.0199571	0.192375	0.9173751977614293	0	NA	3891	1
cg11317472	20	47378705	-0.0358397	0.334772	0.9147437269098757	0	NA	3894	1
cg11317511	6	42689991	0.663865	0.398432	0.09567478454994209	0	NA	3897	1
cg11317520	17	4411998	-0.669867	0.21801	0.00212171824020283	0	NA	3897	1
cg11317596	6	17033332	-0.173983	0.129727	0.1798726722582917	0	NA	3851	1
cg11317625	8	8476331	-0.180218	0.31713699999999995	0.569854735461856	0	NA	3885	1
cg11317637	10	105523755	-1.43339	1.19854	0.23171734566543456	0	NA	3894	1
cg11317661	3	9343708	0.189366	0.191209	0.3219975383240319	0	NA	3896	1
cg11317677	2	113341685	0.275726	0.179401	0.12431151544412831	0	NA	3895	1
cg11317745	20	3388487	0.730584	1.18303	0.536869881383597	0	NA	3847	1
cg11317887	7	154958793	-0.0727686	0.220768	0.7416903542145252	0	NA	3897	1
cg11318218	2	101439712	0.0209445	0.323861	0.9484357434832398	0	NA	3895	1
cg11318268	17	43510681	-0.402331	0.263267	0.12645688272689234	0	NA	3889	1
cg11318280	11	29372005	0.329995	0.178585	0.06462671309045612	0	NA	3886	1
cg11318377	11	113410896	0.13447	0.22870899999999997	0.5565642591829727	0	NA	3894	1
cg11318433	5	140303405	-0.0965847	0.0923936	0.2958559849485376	0	NA	3895	1
cg11318458	4	1195278	0.8242060000000001	1.22126	0.49975094097679906	0	NA	3897	1
cg11318548	22	41968126	-0.845513	0.390076	0.030192206207116244	0	NA	3897	1
cg11318571	10	120936341	-0.0950457	0.360997	0.7923296289023065	0	NA	3897	1
cg11318649	8	144499912	-0.0850741	0.261237	0.7446826000493383	0	NA	3893	1
cg11318772	16	48482313	0.280963	0.28630100000000003	0.3264175675891092	0	NA	3896	1
cg11318790	14	78869137	-0.267774	0.146309	0.06722078545967894	0	NA	3897	1
cg11318859	2	28615759	0.510803	0.644521	0.42805100837139975	0	NA	3872	1
cg11318947	1	218759035	0.106908	0.281212	0.7038201930729836	0	NA	3895	1
cg11319132	19	2046774	0.142678	0.334804	0.6699957728341288	0	NA	3896	1
cg11319187	2	54433981	-0.11956099999999999	0.241086	0.619946081911484	0	NA	3897	1
cg11319232	12	63286360	-0.257669	0.263216	0.32761651817975135	0	NA	3896	1
cg11319428	1	38092202	-0.187701	0.213523	0.37936500770341625	0	NA	3893	1
cg11319437	6	64235361	0.154276	0.233954	0.509620468258903	0	NA	3897	1
cg11319586	10	62255296	0.196051	0.171808	0.2538261529531101	0	NA	3891	1
cg11319592	3	188850137	0.0795571	0.105646	0.45141770899369393	0	NA	3897	1
cg11319728	16	72259230	-0.169246	0.339166	0.6177748850538495	0	NA	3895	1
cg11319939	11	82782481	-0.719332	0.522978	0.1689908453237751	0	NA	3883	1
cg11320089	18	74093574	0.0779533	0.257884	0.7624382553986774	0	NA	3895	1
cg11320102	7	44937039	-0.142009	0.256808	0.5802789394016132	0	NA	3895	1
cg11320208	5	167157167	0.121766	0.146049	0.40443095973551163	0	NA	3792	1
cg11320225	1	161709963	0.386166	0.25937	0.13652385090090235	0	NA	3895	1
cg11320244	18	21795073	0.0246331	0.107316	0.8184507892483484	0	NA	3891	1
cg11320259	11	91885524	0.157793	0.136253	0.2468280195116664	0	NA	3892	1
cg11320332	5	95159127	-0.396394	0.848438	0.6403536178893736	0	NA	3896	1
cg11320406	13	113824550	-0.271049	0.190101	0.15392153322774016	0	NA	3894	1
cg11320561	14	24599885	0.263575	0.280199	0.3468736192685887	0	NA	3895	1
cg11320643	2	65334833	-0.358821	0.222508	0.10682694501312301	0	NA	3896	1
cg11320725	12	121477651	-0.16995	0.160338	0.2891680934478188	0	NA	3893	1
cg11320779	18	45918902	0.08700959999999999	0.195234	0.6558368842824587	0	NA	3897	1
cg11320791	3	18933367	-0.0340444	0.393931	0.9311307669460132	0	NA	3884	1
cg11321121	2	10589332	0.660675	0.594284	0.26626030091375547	0	NA	3887	1
cg11321143	2	135065373	0.00403277	0.202715	0.9841280976109915	0	NA	3895	1
cg11321178	13	53943565	-0.165597	0.12212	0.17509322778133113	0	NA	3894	1
cg11321186	17	80193486	-0.658575	0.325394	0.042977252968592894	0	NA	3893	1
cg11321217	1	25972144	-0.167923	0.229971	0.465272790527939	0	NA	3892	1
cg11321237	11	124955647	0.0925505	0.241223	0.7012216013606418	0	NA	3895	1
cg11321337	1	70418841	-0.18431300000000003	0.265915	0.48822953915323136	0	NA	3895	1
cg11321589	3	1569975	0.187023	0.284791	0.5113721401015598	0	NA	3895	1
cg11321674	19	57791535	0.287005	0.736948	0.6969426874063425	0	NA	3892	1
cg11321802	9	18438845	-0.0777909	0.412172	0.8503012457307582	0	NA	3894	1
cg11321815	2	54115142	0.321112	0.291356	0.2704054395826957	0	NA	3895	1
cg11321893	22	32931606	-0.0173036	0.173878	0.9207287813571492	0	NA	3894	1
cg11321922	1	161201121	0.20503300000000002	0.374585	0.5841311471363757	0	NA	3895	1
cg11321928	9	133402694	0.0315547	0.199252	0.8741685707286702	0	NA	3893	1
cg11322056	16	65700931	0.0564537	0.271366	0.8352014256329863	0	NA	3889	1
cg11322076	10	3112427	0.00896837	0.146673	0.9512434630441523	0	NA	3880	1
cg11322254	16	12659506	0.18486200000000003	0.102683	0.07181052204609452	0	NA	3896	1
cg11322258	4	164029270	-0.143218	0.184377	0.43729615089094287	0	NA	3894	1
cg11322275	11	120172699	-0.413265	0.250396	0.0988518118497683	0	NA	3891	1
cg11322281	14	69208601	0.303234	0.200247	0.12994980921238095	0	NA	3897	1
cg11322353	2	29547008	-0.35416600000000004	0.277036	0.20110438188430096	0	NA	3890	1
cg11322512	15	82396128	0.228173	0.192855	0.23675667683953974	0	NA	3894	1
cg11322630	12	92887123	-0.292613	0.276847	0.29053512720926056	0	NA	3888	1
cg11322679	16	55744727	-0.114713	0.0937727	0.22121296027897847	0	NA	3895	1
cg11322715	9	132962705	0.0780544	0.103838	0.4522351085690418	0	NA	3896	1
cg11322732	12	49177593	-0.022235	0.302289	0.941364129827158	0	NA	3891	1
cg11322810	15	71634628	0.123052	0.145176	0.39665761845666775	0	NA	3897	1
cg11322819	19	13694039	0.491072	0.659837	0.45673595777958637	0	NA	3897	1
cg11322941	2	143979428	-0.448702	0.323461	0.16538370631187274	0	NA	3895	1
cg11323027	3	88198274	-0.26017	0.868667	0.7645548540405502	0	NA	3895	1
cg11323042	11	113295526	-0.0393617	0.309997	0.8989606171576158	0	NA	3897	1
cg11323071	19	52638268	-0.219203	0.271998	0.420300910249326	0	NA	3892	1
cg11323106	3	188490680	0.014238	0.326555	0.9652227586135723	0	NA	3896	1
cg11323119	1	40506436	-0.9601529999999999	0.943135	0.3086570100534797	0	NA	3829	1
cg11323186	17	45266801	0.308428	0.754747	0.682795910977947	0	NA	3860	1
cg11323192	3	180397753	1.17671	0.872576	0.1774824209115155	0	NA	3896	1
cg11323203	7	29236387	0.0928948	0.325469	0.775323709434777	0	NA	3896	1
cg11323225	4	76861449	0.859975	1.12537	0.44476540858814806	0	NA	3897	1
cg11323295	2	19986514	-0.131482	0.143692	0.3601776740147044	0	NA	3895	1
cg11323346	12	49929681	0.735264	0.306027	0.016278469609612174	0	NA	3895	1
cg11323441	4	122063236	0.09827740000000001	0.14194	0.4886943752208887	0	NA	3865	1
cg11323803	5	156243059	-0.0130536	0.17127	0.9392468555606595	0	NA	3892	1
cg11323943	15	40522896	-0.0192015	0.209582	0.9270014877815514	0	NA	3887	1
cg11323986	5	134553425	-0.0684265	0.313476	0.8272085736831142	0	NA	3892	1
cg11324025	8	20832861	-0.0877131	0.24931	0.7249706839690708	0	NA	3897	1
cg11324184	4	139964223	0.0521172	0.258254	0.8400684110911241	0	NA	3895	1
cg11324224	2	151748926	-0.211806	0.24827	0.39358852329624977	0	NA	3894	1
cg11324251	3	170156458	0.0630027	0.167402	0.7066524615052308	0	NA	3868	1
cg11324279	1	60063628	-0.00144468	0.258251	0.9955365831872176	0	NA	3897	1
cg11324335	17	14368844	-0.0275913	0.201295	0.8909762726732762	0	NA	3881	1
cg11324379	19	31676224	-0.211177	0.320809	0.5103685375568671	0	NA	3897	1
cg11324445	14	89060637	-0.0836156	0.170478	0.6237961440231132	0	NA	3875	1
cg11324488	12	123164034	0.604849	0.261964	0.02094906311258474	0	NA	3896	1
cg11324534	13	100740707	-0.178312	0.124995	0.15370876185592752	0	NA	3882	1
cg11324555	4	1348944	-0.390904	0.28931	0.17664429508928886	0	NA	3895	1
cg11324623	8	126138765	0.103713	0.30103799999999997	0.7304567857852935	0	NA	3892	1
cg11324776	7	1614986	-1.06291	0.355002	0.0027525949482715027	0	NA	3897	1
cg11324910	10	270768	-0.24347600000000003	0.140729	0.08361144922756349	0	NA	3840	1
cg11324978	6	14110577	0.125612	0.199408	0.5287439322701939	0	NA	3892	1
cg11325142	20	5962173	-0.413307	0.270626	0.1267048814859146	0	NA	3895	1
cg11325146	15	98972040	0.12358299999999998	0.159978	0.4398183654036819	0	NA	3892	1
cg11325152	7	17810471	-0.00846048	0.251092	0.9731205723722509	0	NA	3896	1
cg11325420	18	33648672	-0.103319	0.17406	0.5527912730912521	0	NA	3879	1
cg11325423	3	52002257	0.216981	0.519839	0.6763855715498345	0	NA	3893	1
cg11325786	11	10470983	0.0321009	0.0729015	0.6596963027481406	0	NA	3897	1
cg11325800	14	75515217	-0.148734	0.231721	0.5209597193130947	0	NA	3895	1
cg11325913	19	7988703	0.254831	0.295088	0.3878206941189473	0	NA	3893	1
cg11325968	13	106882274	-0.347116	0.254446	0.17250367999253166	0	NA	3895	1
cg11326036	6	36341704	0.162535	0.305814	0.5950839876570284	0	NA	3896	1
cg11326110	16	24931303	-0.336815	0.336897	0.3174283124982282	0	NA	3895	1
cg11326305	19	9928968	0.0358427	0.14323	0.802397300467369	0	NA	3895	1
cg11326420	16	62222777	0.0210329	0.189368	0.9115616912919853	0	NA	3892	1
cg11326496	11	132081310	0.149318	0.256699	0.5607787662806683	0	NA	3894	1
cg11326625	20	46736356	0.0530959	0.243088	0.8270998999854233	0	NA	3891	1
cg11326640	20	47804099	0.417516	1.04776	0.6902731657539521	0	NA	3869	1
cg11326677	4	144338922	0.530613	0.221165	0.01643216877203333	0	NA	3871	1
cg11326860	1	201739359	0.0656051	0.272396	0.809675577162448	0	NA	3894	1
cg11326877	19	38640551	0.16985600000000003	0.388052	0.6615932330161515	0	NA	3897	1
cg11327087	1	113162004	0.788551	1.11362	0.47888501198096944	0	NA	3896	1
cg11327120	11	119226918	-0.0617907	0.187979	0.7423744008339701	0	NA	3894	1
cg11327194	11	61521905	0.200872	0.379512	0.5966041206273907	0	NA	3897	1
cg11327264	4	1112017	-0.0182118	0.229067	0.9366315514253731	0	NA	3897	1
cg11327317	15	94898418	0.165183	0.24354700000000004	0.4976203603612124	0	NA	3895	1
cg11327392	3	152791162	-0.195971	0.23563400000000004	0.40559219262337837	0	NA	3896	1
cg11327463	22	29628227	0.150552	0.302059	0.6181886187087244	0	NA	3897	1
cg11327497	2	11816752	0.175764	0.135605	0.19492488047999906	0	NA	3897	1
cg11327522	13	40695260	-0.245931	0.178823	0.16904585976321632	0	NA	3895	1
cg11327560	7	33196871	0.9955	0.333452	0.002831732906874804	0	NA	3895	1
cg11327648	6	163906459	-0.436826	0.353237	0.2162218182243746	0	NA	3892	1
cg11327656	10	23481194	0.44940800000000003	0.431119	0.2972159960496392	0	NA	3897	1
cg11327831	8	140209154	-0.105575	0.206484	0.6091419177852799	0	NA	3896	1
cg11327918	15	61045486	-0.275166	0.247966	0.2671315740443475	0	NA	3894	1
cg11327992	8	61688953	0.181319	0.295072	0.5388911163536154	0	NA	3895	1
cg11328054	7	159023335	-0.0255238	0.273014	0.9255151051605683	0	NA	3890	1
cg11328079	5	3504656	-0.0774339	0.217103	0.7213396497186897	0	NA	3896	1
cg11328270	2	55252523	0.017488	0.210466	0.9337785413381543	0	NA	3897	1
cg11328284	2	168932113	0.0573519	0.151423	0.7048713681509935	0	NA	3887	1
cg11328390	9	133406838	0.0933186	0.191197	0.62549625806569	0	NA	3885	1
cg11328420	2	227700649	-1.48516	1.22864	0.226745957010615	0	NA	3845	1
cg11328505	13	20656499	-0.331546	0.172593	0.05473547161204888	0	NA	3878	1
cg11328558	9	128375465	0.0575631	0.212455	0.7864352164349404	0	NA	3883	1
cg11328572	1	92981652	-0.0641661	0.369985	0.8623142924515709	0	NA	3897	1
cg11328665	17	75446304	-0.308938	0.27936	0.2687794492344431	0	NA	3895	1
cg11328695	9	124991348	0.311967	0.268658	0.2455585614081602	0	NA	3808	1
cg11328826	11	75207769	0.1848	0.296169	0.5326485532287045	0	NA	3883	1
cg11328838	3	171495665	-0.0610269	0.256831	0.8121797095260102	0	NA	3897	1
cg11328909	18	34902970	0.17645999999999998	0.190491	0.3542677680920709	0	NA	3896	1
cg11329030	1	43379301	-0.410397	0.463776	0.3762086866989656	0	NA	3897	1
cg11329170	7	155873110	0.0211641	0.219063	0.9230345792256986	0	NA	3897	1
cg11329353	1	227942603	0.0472638	0.328955	0.885754255835148	0	NA	3892	1
cg11329371	1	59186580	-0.323198	0.358341	0.3670947922620013	0	NA	3894	1
cg11329599	12	72148271	0.0325417	0.145372	0.8228730709091351	0	NA	3897	1
cg11329713	1	150121264	0.19825299999999998	0.198762	0.31855139696466905	0	NA	3881	1
cg11329736	2	45203041	-0.109707	0.0621724	0.0776375540960509	0	NA	3894	1
cg11329807	14	69656853	-0.0367044	0.144945	0.8000906043351697	0	NA	3897	1
cg11329845	10	73434493	-0.371794	0.306031	0.2244080502820139	0	NA	3895	1
cg11330134	16	82835296	0.0170001	0.216862	0.9375167721911591	0	NA	3896	1
cg11330155	13	47179523	0.116382	0.246969	0.6374684075105487	0	NA	3896	1
cg11330191	2	3387495	0.0320999	0.225855	0.8869803687527776	0	NA	3886	1
cg11330197	9	15511074	-0.387884	1.14308	0.7343593899515817	0	NA	3893	1
cg11330239	20	46069896	-0.0401536	0.184588	0.8277946024585081	0	NA	3897	1
cg11330264	10	134025947	0.19339	0.24629600000000001	0.4323401694127628	0	NA	3896	1
cg11330315	7	153929063	-0.0427636	0.0889675	0.630754317735766	0	NA	3894	1
cg11330406	20	1550119	-0.0246456	0.195771	0.8998190437874676	0	NA	3896	1
cg11330431	3	137023689	0.0558563	0.0772766	0.4697966167665275	0	NA	3896	1
cg11330486	4	36825269	-0.171827	0.144637	0.23483819290015015	0	NA	3892	1
cg11330681	5	55272791	-0.452477	0.248147	0.06823931721428202	0	NA	3887	1
cg11330835	2	197870443	0.228317	0.359743	0.5256456397803783	0	NA	3896	1
cg11330907	14	44365118	-0.0844099	0.158547	0.5944512685065214	0	NA	3884	1
cg11331048	6	105051780	0.153981	0.178053	0.38714621072839084	0	NA	3888	1
cg11331056	17	27439848	0.103736	0.278362	0.7093971864871342	0	NA	3894	1
cg11331156	12	92382529	0.0122397	0.24830999999999998	0.9606865836763061	0	NA	3890	1
cg11331189	15	45922923	-0.471617	0.293148	0.10765970961655451	0	NA	3896	1
cg11331194	5	33459802	0.535528	0.283096	0.05853317817009302	0	NA	3883	1
cg11331215	14	21505498	0.0906631	0.31886	0.7761535657018419	0	NA	3896	1
cg11331216	10	80763437	-0.0241444	0.339348	0.9432788677034165	0	NA	3897	1
cg11331221	11	1886408	-0.135677	0.269886	0.6151613804843862	0	NA	3851	1
cg11331516	1	203317595	0.03296	0.336883	0.9220608357320339	0	NA	3884	1
cg11331575	6	74639394	0.249914	0.272432	0.3589621395218697	0	NA	3879	1
cg11331653	11	10645606	-0.407444	0.236083	0.08437428417507277	0	NA	3892	1
cg11331655	5	168347698	0.0659762	0.30886	0.8308496466004658	0	NA	3896	1
cg11331675	12	51550774	-0.21351	0.325599	0.5119880442338861	0	NA	3895	1
cg11331721	22	41999782	0.0834356	0.352042	0.8126531630014193	0	NA	3895	1
cg11331796	2	134847394	0.603185	0.317047	0.05710454901221682	0	NA	3896	1
cg11331910	6	40503687	-0.0141855	0.34152	0.9668683013208285	0	NA	3894	1
cg11331930	3	189625836	-0.014879	0.232603	0.9489962159529193	0	NA	3875	1
cg11332050	10	3875026	0.140553	0.203677	0.4901451892167265	0	NA	3894	1
cg11332139	11	117049400	-1.1725	1.34663	0.38392233476458226	0	NA	3897	1
cg11332168	9	139011718	-0.338135	0.334293	0.3117805719120908	0	NA	3893	1
cg11332209	8	37462176	0.579545	0.34373	0.09178671081527802	0	NA	3893	1
cg11332250	18	13456783	-0.5997	0.301239	0.04650528953190928	0	NA	3897	1
cg11332392	6	43415637	0.0411239	0.342165	0.904334749051549	0	NA	3896	1
cg11332499	15	75969239	0.0659706	0.327404	0.8403107481971241	0	NA	3897	1
cg11332765	15	98447864	-0.16978500000000002	0.140903	0.22821183644247903	0	NA	3896	1
cg11332800	11	133307311	-0.0976922	0.142459	0.49286660605941085	0	NA	3886	1
cg11333117	1	212457740	0.131353	0.102628	0.20058228590701127	0	NA	3893	1
cg11333222	4	7795124	0.110261	0.170886	0.5187772899634955	0	NA	3897	1
cg11333224	13	89278717	0.0603766	0.18637	0.7459676077451296	0	NA	3895	1
cg11333242	2	102972737	-0.917388	1.04928	0.3819536042329619	0	NA	3894	1
cg11333314	4	119274348	0.0109723	0.568744	0.9846080385263598	0	NA	3897	1
cg11333400	10	3985897	0.0726611	0.234817	0.7569890250163096	0	NA	3896	1
cg11333566	1	186062773	0.175619	0.195438	0.3688700849785366	0	NA	3895	1
cg11333755	12	57927878	-0.60635	0.325429	0.06242951435315202	0	NA	3897	1
cg11333925	11	116210372	0.178797	0.0998858	0.07345162924029955	0	NA	3890	1
cg11333940	21	44162037	-0.0543603	0.270745	0.8408702587547996	0	NA	3897	1
cg11333957	8	128237315	-0.140424	0.315552	0.6563120591576604	0	NA	3896	1
cg11334055	2	70521101	2.21281	1.22603	0.07109691241773655	0	NA	3894	1
cg11334080	5	67957070	-0.34753	0.283378	0.22005452957510419	0	NA	3895	1
cg11334105	7	134331014	-0.0336216	0.542608	0.9505923257041375	0	NA	3896	1
cg11334241	8	37186058	0.15286	0.267671	0.5679493521049064	0	NA	3895	1
cg11334300	13	114152914	0.06238199999999999	0.11915100000000001	0.6005886817576085	0	NA	3895	1
cg11334457	10	65185808	-0.0698207	0.212601	0.7426002407533554	0	NA	3897	1
cg11334487	15	39955879	-0.187945	0.246251	0.44532902670867536	0	NA	3893	1
cg11334510	10	17104215	-0.0996906	0.165105	0.5459758099815812	0	NA	3835	1
cg11334576	4	34263219	-0.079008	0.179898	0.6605295192936161	0	NA	3893	1
cg11334749	20	51629889	0.134065	0.103489	0.19516445631292048	0	NA	3897	1
cg11334763	11	2495085	0.331058	0.316896	0.29616638808247764	0	NA	3895	1
cg11334840	13	80276946	-0.0780915	0.145992	0.592717212145911	0	NA	3796	1
cg11334914	13	24553677	-0.236181	0.36736	0.5202797051047787	0	NA	3878	1
cg11334956	2	225171288	-0.127028	0.170118	0.45524151320801076	0	NA	3891	1
cg11334981	15	91969783	-0.37829	0.21316	0.0759513508464814	0	NA	3895	1
cg11335188	17	79490888	-0.316799	0.249924	0.20494749744030377	0	NA	3893	1
cg11335262	1	53728178	-0.226849	0.293046	0.43886743742667644	0	NA	3897	1
cg11335286	1	2086528	-0.0126817	0.260531	0.9611772178105457	0	NA	3892	1
cg11335317	1	150131407	-0.169114	0.23968499999999998	0.4804570017488896	0	NA	3896	1
cg11335355	2	102890476	-0.287487	0.203342	0.15741762877891105	0	NA	3879	1
cg11335730	21	45769851	-0.167961	0.170088	0.3234001756460582	0	NA	3890	1
cg11335886	12	15866178	0.00831195	0.173701	0.9618341492586232	0	NA	3884	1
cg11335950	4	188438774	0.12091200000000002	0.172476	0.4832801333515579	0	NA	3895	1
cg11336000	16	57879004	-0.017132	0.271033	0.9495992698993572	0	NA	3894	1
cg11336159	11	109893561	0.47367600000000004	0.282075	0.09310225629831914	0	NA	3895	1
cg11336206	5	3338509	0.0562745	0.182433	0.7577272580543505	0	NA	3896	1
cg11336232	10	102772105	0.199118	0.294647	0.49917720896699547	0	NA	3897	1
cg11336359	1	160338222	-0.476907	0.278881	0.0872522875500394	0	NA	3891	1
cg11336512	10	18430019	0.0777254	0.511732	0.8792761208328308	0	NA	3896	1
cg11336768	10	121439002	0.0858199	0.269906	0.7505136256838888	0	NA	3895	1
cg11336834	19	47799572	3.8869799999999994	1.4903	0.009102340733885973	0	NA	3893	1
cg11336939	8	668723	-0.33183700000000005	0.279787	0.23560872420605833	0	NA	3887	1
cg11337046	22	20173983	-0.165589	0.307055	0.5896928139491784	0	NA	3894	1
cg11337097	2	100254880	0.0566023	0.260712	0.8281252583231057	0	NA	3894	1
cg11337215	2	131566622	0.65807	0.344582	0.056163718068499874	0	NA	3894	1
cg11337247	18	55946564	0.415911	0.250896	0.0973774697732342	0	NA	3893	1
cg11337367	4	114199065	-0.134934	0.200985	0.5019889691557378	0	NA	3895	1
cg11337369	16	73178501	0.110844	0.180352	0.5388201567941833	0	NA	3893	1
cg11337394	12	125292297	0.0679004	0.318543	0.8312027196923266	0	NA	3896	1
cg11337597	10	125727041	-0.1324	0.134173	0.3237476981873712	0	NA	3895	1
cg11337624	7	79941621	-0.154237	0.10717	0.15009932055208883	0	NA	3896	1
cg11337626	2	11054994	-0.0857078	0.171857	0.6179796172446768	0	NA	3888	1
cg11337628	3	11590320	0.0454559	0.0712033	0.5232159515408311	0	NA	3897	1
cg11337697	15	48514330	0.04687029999999999	0.15059	0.7556148024527627	0	NA	3779	1
cg11337715	9	123942360	0.00983389	0.302125	0.9740341786622948	0	NA	3895	1
cg11337758	22	29600480	0.315247	0.285267	0.2691186325134137	0	NA	3897	1
cg11337804	14	68872893	-0.113172	0.154169	0.4629014823487693	0	NA	3861	1
cg11337842	2	85578126	0.59767	0.35173999999999994	0.08928504498660204	0	NA	3897	1
cg11337903	10	3128763	0.320076	0.242373	0.18663722814587874	0	NA	3894	1
cg11337929	18	12658840	0.0102639	0.130931	0.9375164979676289	0	NA	3895	1
cg11337955	11	71212948	0.149828	0.304849	0.6230851073515955	0	NA	3895	1
cg11338041	9	131181850	-0.410359	0.206571	0.04697476749753147	0	NA	3891	1
cg11338116	1	153944797	-0.400339	0.316577	0.20601959540558837	0	NA	3896	1
cg11338140	20	30898220	-0.458291	0.29069	0.11489618996218491	0	NA	3890	1
cg11338196	2	15320682	-0.129529	0.356681	0.7164922183019345	0	NA	3890	1
cg11338281	2	108312496	0.223404	0.209077	0.2852837625496318	0	NA	3896	1
cg11338287	18	76562018	0.226521	0.156078	0.14668742745330468	0	NA	3897	1
cg11338336	11	9673303	0.4544389999999999	0.292345	0.12007441180772861	0	NA	3897	1
cg11338346	19	23187382	0.131472	0.319214	0.6804408421078985	0	NA	3896	1
cg11338454	17	10520703	0.11814900000000002	0.333894	0.7234499349822077	0	NA	3892	1
cg11338576	8	129211728	-0.164563	0.302787	0.5867895339445379	0	NA	3897	1
cg11338606	5	9888711	-0.0101256	0.153864	0.9475300769629623	0	NA	3889	1
cg11338714	3	33450228	0.587972	0.344224	0.08761617984238058	0	NA	3896	1
cg11338726	8	30514605	0.717983	0.740458	0.3322223950383021	0	NA	3895	1
cg11338874	1	235159876	-0.122334	0.258139	0.6355658931968071	0	NA	3891	1
cg11338927	14	102532736	-0.0961738	0.343992	0.7797986007039474	0	NA	3895	1
cg11339060	2	169986324	-0.0636701	0.330025	0.8470176418792206	0	NA	3895	1
cg11339224	2	49179532	-0.09026209999999998	0.18586	0.6272184262759035	0	NA	3897	1
cg11339270	10	103991999	-0.00127143	0.0996383	0.989818906611731	0	NA	3895	1
cg11339272	11	35105650	-0.265218	0.247761	0.28441274044127274	0	NA	3897	1
cg11339384	2	113405125	0.198622	0.28507	0.4859604091648674	0	NA	3897	1
cg11339388	3	149812648	0.046617299999999993	0.206586	0.8214692474122909	0	NA	3889	1
cg11339488	15	78010108	0.0286234	0.291014	0.9216484470084654	0	NA	3881	1
cg11339496	12	47771042	0.10723700000000001	0.220459	0.6266651264217555	0	NA	3894	1
cg11339656	14	21897763	0.112883	0.388137	0.7711791401925064	0	NA	3894	1
cg11339680	1	25046407	-0.230924	0.217543	0.2884583367859311	0	NA	3896	1
cg11339707	3	196216920	-0.0911228	0.340499	0.7889953216610088	0	NA	3890	1
cg11339777	14	40855528	-0.475368	0.33729900000000007	0.15873550870172612	0	NA	3897	1
cg11339888	2	173792610	0.0662105	0.171546	0.6995236775990661	0	NA	3897	1
cg11339907	14	99679701	-0.279859	0.140605	0.046547823056226977	0	NA	3893	1
cg11340351	8	17767993	-0.148004	0.185648	0.42531795077827733	0	NA	3897	1
cg11340497	8	117461690	0.128674	0.253486	0.6117214206990204	0	NA	3888	1
cg11340498	11	119075448	0.37411399999999995	0.209499	0.074138848200973	0	NA	3893	1
cg11340511	4	48751371	0.022552	0.329503	0.945433412949254	0	NA	3897	1
cg11340524	15	55563482	-0.0150852	0.139389	0.9138182074666464	0	NA	3742	1
cg11340624	17	7970625	0.226742	0.37725	0.5478139449240561	0	NA	3893	1
cg11340672	8	127832509	-0.047663	0.179293	0.7903635144498127	0	NA	3897	1
cg11340707	15	38916827	-0.111933	0.235414	0.6344498759254886	0	NA	3896	1
cg11340770	19	3708201	0.331674	0.144559	0.021768394475815227	0	NA	3894	1
cg11340806	11	9291322	0.176133	0.170584	0.30182416896793496	0	NA	3879	1
cg11341061	20	20033134	0.24176100000000003	1.06648	0.8206643304691759	0	NA	3895	1
cg11341159	7	29344279	0.50908	0.233903	0.02952104868023954	0	NA	3890	1
cg11341287	9	132907229	0.0520714	0.185808	0.7792910428358291	0	NA	3896	1
cg11341317	11	18285729	-0.00101649	0.156399	0.9948143148784558	0	NA	3891	1
cg11341382	2	215384398	0.124891	0.262858	0.6346962731312517	0	NA	3890	1
cg11341604	11	73133203	-0.453332	0.199318	0.022941000898779654	0	NA	3893	1
cg11341609	2	74593462	0.558502	0.379342	0.14094217921914032	0	NA	3896	1
cg11341840	1	243418508	0.504048	0.998151	0.6135716814383616	0	NA	3803	1
cg11341892	15	56286143	0.0665155	0.781158	0.9321422458981727	0	NA	3892	1
cg11341896	7	121721014	0.141093	0.116058	0.2240949904561065	0	NA	3893	1
cg11341943	8	143917251	-0.429468	0.275091	0.11848005812425885	0	NA	3897	1
cg11341985	3	127181688	0.596001	0.213743	0.005296908320334499	0	NA	3896	1
cg11342296	16	48149519	0.511828	0.242477	0.03478682934100929	0	NA	3893	1
cg11342300	1	210406105	-1.23597	1.01581	0.2237056500035985	0	NA	3865	1
cg11342429	5	67583961	-0.483818	0.706405	0.4934059401340362	0	NA	3894	1
cg11342586	3	264226	-0.168745	0.252832	0.504504231345685	0	NA	3897	1
cg11342676	3	160203780	-0.0515175	0.0909158	0.570951534545935	0	NA	3894	1
cg11342678	2	175886031	0.243265	0.327582	0.45771906927924105	0	NA	3896	1
cg11342686	14	65379694	-0.0652136	0.200455	0.7449329330300367	0	NA	3896	1
cg11342715	5	131349258	-0.590522	0.333625	0.07672426966683078	0	NA	3895	1
cg11342921	10	112133894	-0.062075099999999994	0.338883	0.8546602315356953	0	NA	3889	1
cg11342979	12	70637322	0.249755	0.43885700000000005	0.5692859878701266	0	NA	3849	1
cg11343027	1	48231245	-0.120274	0.322078	0.7088274819857602	0	NA	3889	1
cg11343065	22	41911735	0.179885	0.314948	0.5678926956935733	0	NA	3895	1
cg11343148	11	33278148	-0.113853	0.166311	0.49360969095791396	0	NA	3881	1
cg11343260	2	61225096	-0.154029	0.167219	0.3569870467073995	0	NA	3824	1
cg11343271	11	69041495	0.0943566	0.23599800000000004	0.6892894744678463	0	NA	3889	1
cg11343316	9	113449322	0.20003399999999996	0.296693	0.500176500656629	0	NA	3889	1
cg11343375	20	61268342	0.275282	0.294263	0.3495324977454359	0	NA	3896	1
cg11343409	5	169931312	-0.227004	0.503428	0.652049719207773	0	NA	3895	1
cg11343456	5	155199234	0.0422431	0.0846667	0.6178258415310625	0	NA	3841	1
cg11343465	11	1941557	-0.029042	0.326608	0.9291454483202881	0	NA	3896	1
cg11343500	4	2938941	-0.179879	0.293507	0.5399682379728132	0	NA	3897	1
cg11343503	7	139452709	-0.20259	0.380412	0.5943422286157558	0	NA	3895	1
cg11343525	5	52332662	-0.115203	0.292276	0.6934641990139745	0	NA	3892	1
cg11343553	6	42346034	-0.11159900000000002	0.202813	0.5821440358161831	0	NA	3895	1
cg11343577	21	29706182	-0.192712	0.172369	0.2635584252871781	0	NA	3896	1
cg11343641	2	70647302	-0.08974120000000001	0.285449	0.7532278062580771	0	NA	3892	1
cg11343643	16	89951702	-0.261823	0.297642	0.37904491140455726	0	NA	3894	1
cg11343750	14	60711762	-0.132053	0.27846	0.6353386827718439	0	NA	3897	1
cg11343820	5	174044519	0.195464	0.215987	0.3654757749229466	0	NA	3895	1
cg11344148	14	70193476	-0.127102	0.130156	0.3287989916205926	0	NA	3892	1
cg11344247	4	20255023	-0.130441	0.327621	0.6905225471466505	0	NA	3895	1
cg11344435	3	194596641	-0.0267468	0.149103	0.8576356279645095	0	NA	3895	1
cg11344558	14	94492614	-1.74874	1.54099	0.2564524502524512	0	NA	3893	1
cg11344675	10	34827322	-0.6403	0.306673	0.036807608387610366	0	NA	3896	1
cg11344708	17	56315931	0.39865	0.310081	0.19857158657520319	0	NA	3894	1
cg11344771	3	188108786	0.00588595	0.227173	0.9793294835161177	0	NA	3895	1
cg11344786	18	44689907	0.00305246	0.241375	0.9899101158294678	0	NA	3895	1
cg11345010	21	45370443	-0.144845	0.262716	0.5814028128809061	0	NA	3896	1
cg11345079	15	83600799	-0.388191	0.267776	0.1471462248411047	0	NA	3879	1
cg11345104	19	2917112	-0.00564128	0.148007	0.9695960283881624	0	NA	3829	1
cg11345132	1	98797055	0.281872	0.296254	0.3413740504790195	0	NA	3896	1
cg11345149	10	133457365	0.165145	0.338353	0.6254896856141782	0	NA	3897	1
cg11345288	16	57051060	0.568919	0.355807	0.10983084018934389	0	NA	3897	1
cg11345330	22	29470209	-0.637295	0.341786	0.06223715452580047	0	NA	3897	1
cg11345378	1	20682155	0.197391	0.305408	0.5180727710250013	0	NA	3897	1
cg11345402	2	224685498	-0.0415755	0.14508	0.7744419869567902	0	NA	3789	1
cg11345425	11	75317222	-0.279381	0.305335	0.36019253278242375	0	NA	3894	1
cg11345431	9	127768437	0.0543156	0.173173	0.7537873687098854	0	NA	3889	1
cg11345619	1	57444785	0.221823	0.22405400000000003	0.3221533076564745	0	NA	3896	1
cg11345700	10	33565458	0.4401959999999999	0.315686	0.16319355784544842	0	NA	3896	1
cg11345719	14	103989492	0.234505	0.227653	0.3029637978061724	0	NA	3895	1
cg11345899	1	41503776	0.313654	0.354243	0.37592990148402466	0	NA	3891	1
cg11345960	21	15919951	-0.158382	0.231823	0.4944790380117425	0	NA	3818	1
cg11345968	8	128104781	-0.112468	0.190125	0.5541535273537697	0	NA	3888	1
cg11345987	5	173328521	-0.273588	0.217781	0.2090243140053713	0	NA	3896	1
cg11346003	2	207507093	0.0195824	0.223279	0.9301121589640972	0	NA	3889	1
cg11346101	11	131993524	-0.0891053	0.17334	0.6072175458238858	0	NA	3877	1
cg11346110	11	64393558	-0.35381999999999997	0.282132	0.20980790331125404	0	NA	3897	1
cg11346124	6	150614809	-0.194158	0.35062	0.5797457053551536	0	NA	3897	1
cg11346159	3	169342331	0.288377	0.355602	0.41739186862176425	0	NA	3894	1
cg11346282	2	39638942	-0.0779296	0.269	0.7720449030587144	0	NA	3889	1
cg11346293	2	166689663	-0.0221162	0.168756	0.8957323500125763	0	NA	3798	1
cg11346377	12	122668973	0.289893	0.289745	0.31706337661966694	0	NA	3897	1
cg11346384	10	129928533	0.101447	0.162924	0.5335049795481535	0	NA	3894	1
cg11346429	20	43077662	-0.139646	0.279912	0.617855111552083	0	NA	3895	1
cg11346537	16	30597152	0.332297	0.714715	0.6419770218313441	0	NA	3863	1
cg11346550	5	96149902	0.165762	0.223419	0.4581277378110692	0	NA	3897	1
cg11346686	4	182878254	-0.21987400000000001	0.220957	0.31968831448906126	0	NA	3897	1
cg11346733	5	14041860	-0.148223	0.259757	0.568256055868924	0	NA	3893	1
cg11346753	13	26687237	-0.118325	0.0986858	0.23052508584663775	0	NA	3894	1
cg11346765	19	12180710	0.0752903	0.332441	0.8208303063517782	0	NA	3897	1
cg11346805	15	99481110	0.104555	0.209084	0.6170312981278436	0	NA	3894	1
cg11346856	9	135965026	-0.267991	0.330298	0.41715824211382396	0	NA	3891	1
cg11346892	11	3191570	0.422559	0.343236	0.2182842012687469	0	NA	3897	1
cg11346907	6	17706707	2.72016	1.22536	0.02642647987869365	0	NA	3875	1
cg11346946	22	27817532	-0.0168623	0.367188	0.9633717839316741	0	NA	3894	1
cg11346960	11	5266120	-0.188868	0.204694	0.35617159738989823	0	NA	3895	1
cg11347062	13	101179060	0.319425	0.331324	0.3350025536385607	0	NA	3891	1
cg11347065	6	97285954	-0.301885	0.26548	0.2554843732283262	0	NA	3892	1
cg11347108	20	3171506	-0.55313	0.324643	0.088416583299689	0	NA	3896	1
cg11347187	18	77359304	-0.23310599999999998	0.23433200000000004	0.31984906120821804	0	NA	3896	1
cg11347475	9	35731484	-0.8823500000000001	0.438895	0.04438995672270626	0	NA	3891	1
cg11347525	9	110045382	-2.2622	1.49901	0.13126572821509494	0	NA	3856	1
cg11347733	6	57181753	0.108205	0.725995	0.8815191297577829	0	NA	3887	1
cg11347774	6	45334255	-0.050836400000000004	0.150895	0.7361929123117319	0	NA	3894	1
cg11347946	14	93250155	-0.014048299999999998	0.158007	0.9291539510748948	0	NA	3884	1
cg11347948	1	6473157	0.118541	0.195258	0.543784998114304	0	NA	3891	1
cg11348330	12	32908924	0.525408	1.407	0.7088326713643595	0	NA	3897	1
cg11348413	8	100796684	-0.162343	0.341222	0.6342386435326189	0	NA	3896	1
cg11348478	18	67834126	-0.09630140000000001	0.148267	0.5160066022972905	0	NA	3854	1
cg11348485	19	13771062	0.0858972	0.277228	0.756680227452253	0	NA	3895	1
cg11348604	6	135651785	-0.0660699	0.254473	0.7951459340952686	0	NA	3897	1
cg11348740	8	127336433	-0.121564	0.241938	0.615344469461661	0	NA	3888	1
cg11348760	11	118955271	0.0133983	0.0703827	0.8490242652740441	0	NA	3897	1
cg11348817	6	76204322	-0.288067	0.135132	0.03302779418559945	0	NA	3790	1
cg11349282	12	15825754	0.161318	0.232308	0.4874224208328043	0	NA	3897	1
cg11349378	19	31127032	-0.235924	0.146661	0.1076962028532323	0	NA	3894	1
cg11349443	2	46468547	0.135937	0.226033	0.5475713780006699	0	NA	3896	1
cg11349478	15	99168802	0.10662300000000001	0.229329	0.6419782507662273	0	NA	3896	1
cg11349482	8	28213784	-0.00227172	0.21463	0.9915550646612206	0	NA	3880	1
cg11349797	5	139118687	0.498351	0.22739999999999996	0.02841439003328194	0	NA	3896	1
cg11349906	6	3739199	0.239143	0.23226	0.303181429581821	0	NA	3897	1
cg11350048	2	12409576	0.0368799	0.266509	0.8899389622292422	0	NA	3895	1
cg11350070	9	99818437	-0.539151	0.253691	0.033567663926552596	0	NA	3876	1
cg11350141	2	131520597	0.0804718	0.241054	0.7385055174771833	0	NA	3897	1
cg11350189	5	112703366	0.0504336	0.116125	0.6640673994238917	0	NA	3895	1
cg11350264	11	69245797	-0.11529999999999999	0.291896	0.6928401573922518	0	NA	3894	1
cg11350315	6	26109063	0.165769	0.337419	0.6232246641164496	0	NA	3894	1
cg11350346	8	117651257	-0.24490799999999996	0.280196	0.38208580440177997	0	NA	3894	1
cg11350686	14	21905606	-0.572211	1.15571	0.6205179424508007	0	NA	3894	1
cg11350694	18	61369466	0.010939	0.208227	0.9581031940002218	0	NA	3896	1
cg11350799	19	7183207	0.169431	0.445728	0.7038548870389103	0	NA	3895	1
cg11350852	2	16196389	-0.256015	0.572087	0.6545064318761906	0	NA	3895	1
cg11350864	1	167167827	0.088419	0.26065	0.7344402265332848	0	NA	3890	1
cg11350883	10	5386122	-0.196497	0.215249	0.36130445288524343	0	NA	3893	1
cg11351115	11	75491404	0.150595	0.503685	0.7649503692352547	0	NA	3896	1
cg11351174	9	131623400	0.0160013	0.344363	0.9629385346682532	0	NA	3897	1
cg11351331	6	16338883	-0.126466	0.198146	0.5233132024750189	0	NA	3895	1
cg11351349	22	39849254	0.121324	0.27813	0.6626819925073475	0	NA	3897	1
cg11351471	4	169400845	0.0754602	0.222805	0.7348487711646132	0	NA	3895	1
cg11351670	9	124122768	-0.320383	0.225987	0.15627678024669348	0	NA	3897	1
cg11351886	4	55097909	-0.263575	0.555124	0.6349268045591576	0	NA	3897	1
cg11351983	1	217250516	-0.0390529	0.107274	0.7158220628590226	0	NA	3891	1
cg11352024	5	24066040	-0.0929788	0.211855	0.6607489078518094	0	NA	3895	1
cg11352060	1	29448973	-0.105004	0.331353	0.7513235255461974	0	NA	3878	1
cg11352072	14	94528699	0.07779639999999999	0.369343	0.8331724429154106	0	NA	3897	1
cg11352151	9	104295974	-0.023387600000000005	1.17707	0.9841476061843655	0	NA	3890	1
cg11352236	1	229750393	0.559582	0.279903	0.04558674856359204	0	NA	3895	1
cg11352292	2	39732246	-0.119124	0.233671	0.6101960108391382	0	NA	3894	1
cg11352316	14	71348712	0.0317231	0.266893	0.9053856845987335	0	NA	3891	1
cg11352373	9	80250301	0.0523303	0.18009	0.7713736292146539	0	NA	3896	1
cg11352386	10	126670288	0.0970924	0.328323	0.7674422416197515	0	NA	3896	1
cg11352451	15	45491490	-0.667111	0.838407	0.4262129797058359	0	NA	3895	1
cg11352600	20	35035110	-0.400026	0.374099	0.28493217549634864	0	NA	3895	1
cg11352754	19	53813522	0.0175862	0.118783	0.8823008049270574	0	NA	3894	1
cg11353023	6	3539148	0.211378	0.150624	0.1605128718477588	0	NA	3897	1
cg11353098	12	53591049	-0.252585	0.381125	0.507500082716815	0	NA	3897	1
cg11353357	21	37432916	-0.620508	0.772427	0.4217883479458717	0	NA	3897	1
cg11353364	1	4762562	0.157835	0.270166	0.5590757448102015	0	NA	3897	1
cg11353373	2	113480379	-0.373565	0.23704600000000003	0.11504475874474797	0	NA	3879	1
cg11353440	2	47290388	0.8102	0.325236	0.012734320144636746	0	NA	3896	1
cg11353524	9	98222263	0.321261	0.202808	0.11317898930277383	0	NA	3893	1
cg11353592	12	129123051	0.10117700000000002	0.143754	0.48154461817275046	0	NA	3892	1
cg11353770	5	153841389	0.398915	0.286251	0.1634430661151743	0	NA	3895	1
cg11353790	7	56078694	-0.0445478	0.13492	0.7412644372781206	0	NA	3720	1
cg11353827	1	154244945	-0.372309	1.221	0.7604260349288965	0	NA	3896	1
cg11353849	17	77952895	0.084744	0.175804	0.6297797947190176	0	NA	3897	1
cg11353917	3	46492134	0.0561895	0.293683	0.8482693750975776	0	NA	3894	1
cg11354101	17	25798880	0.0738914	0.291522	0.7999068467568027	0	NA	3894	1
cg11354202	12	39820969	-0.191321	0.280399	0.4950385359299279	0	NA	3897	1
cg11354220	20	13197590	-0.012089500000000001	0.131733	0.9268785930678188	0	NA	3894	1
cg11354232	11	63533608	0.380441	0.33382	0.2544283539261971	0	NA	3897	1
cg11354254	4	73994070	0.268542	0.152757	0.07875286269014342	0	NA	3761	1
cg11354383	20	5182941	0.304921	0.39339	0.4382739464762778	0	NA	3896	1
cg11354390	16	30406664	0.310054	1.05971	0.7698402825192737	0	NA	3881	1
cg11354393	1	164350337	0.0697787	0.184346	0.705044129393182	0	NA	3889	1
cg11354418	3	15015344	0.0379989	0.123902	0.7590830552570733	0	NA	3838	1
cg11354609	4	30768798	0.149798	0.209711	0.4750374686648514	0	NA	3895	1
cg11354681	2	182546536	-0.328775	0.281131	0.2422132765364437	0	NA	3829	1
cg11354699	15	77360273	0.0742581	0.155498	0.6329703876361831	0	NA	3897	1
cg11354763	11	81810588	-0.486346	0.203796	0.01701259343348462	0	NA	3894	1
cg11354777	2	67789182	0.255387	0.336375	0.44771318941917115	0	NA	3896	1
cg11354885	16	87228728	-0.198	0.292254	0.49809329503753585	0	NA	3896	1
cg11354974	11	113244828	0.382681	0.316434	0.2265265377044139	0	NA	3895	1
cg11355149	14	60715781	-0.905467	1.11135	0.4152182148902254	0	NA	3897	1
cg11355363	18	21980685	-0.179447	0.129504	0.16585431601054787	0	NA	3837	1
cg11355442	17	78244382	-0.130002	0.262564	0.6205118890382175	0	NA	3886	1
cg11355453	9	135485455	0.634948	0.355524	0.074107394192479	0	NA	3894	1
cg11355457	2	79860220	-0.129268	0.17942	0.47123129874257336	0	NA	3893	1
cg11355589	5	82213584	-0.10815600000000002	0.157314	0.49175718928935097	0	NA	3891	1
cg11355708	9	35871379	-0.0194142	0.35205	0.9560220344439042	0	NA	3893	1
cg11355751	16	89218504	0.030477699999999996	0.27434	0.9115413093180984	0	NA	3894	1
cg11355761	10	131826889	0.0814019	0.33652899999999997	0.8088679313125421	0	NA	3897	1
cg11355846	14	50534462	0.42927	0.253149	0.08993878605810776	0	NA	3894	1
cg11355968	7	70185910	-0.066514	0.2386	0.7804230177038851	0	NA	3891	1
cg11356128	14	50520609	0.504493	0.245598	0.039962015813012584	0	NA	3885	1
cg11356240	6	101735191	0.10807	0.162252	0.5053710451452715	0	NA	3893	1
cg11356485	5	140207373	0.030535499999999997	0.0798828	0.7022731553454644	0	NA	3896	1
cg11356488	9	131785398	-0.110036	0.2163	0.6109489423050778	0	NA	3893	1
cg11356791	20	39765785	-0.0580064	1.54673	0.9700842653012979	0	NA	3847	1
cg11356901	5	10720219	-0.0113164	0.365215	0.9752810365870422	0	NA	3894	1
cg11356911	14	64192722	-0.352402	0.179876	0.05009656702571256	0	NA	3894	1
cg11356947	2	7651849	-0.212405	0.26592	0.42443233474995784	0	NA	3897	1
cg11356964	11	62562109	0.0471256	0.286767	0.8694681300353957	0	NA	3894	1
cg11356990	2	241970116	0.32868000000000003	0.304552	0.28048763099690377	0	NA	3897	1
cg11357008	19	55449446	-0.804342	0.615079	0.19097332262950228	0	NA	3894	1
cg11357325	8	19175262	-0.373149	0.319811	0.24329932505911156	0	NA	3897	1
cg11357374	1	100889474	0.290992	0.294246	0.3226918985170612	0	NA	3897	1
cg11357391	7	8863389	-0.0948614	0.16171800000000003	0.5574822641453799	0	NA	3890	1
cg11357442	9	36632615	-0.0943187	0.183958	0.6081481320768161	0	NA	3891	1
cg11357637	17	1206987	0.142297	0.32908	0.6654445175028367	0	NA	3894	1
cg11357697	22	42068697	-0.0617543	0.350048	0.859966614896433	0	NA	3894	1
cg11357768	7	105264836	0.203284	0.243609	0.404017115898333	0	NA	3896	1
cg11357787	15	63354797	0.216766	0.38103	0.5694275089117553	0	NA	3896	1
cg11357795	12	42959656	0.203566	0.324494	0.5304405611694243	0	NA	3897	1
cg11357902	1	42234586	0.0728521	0.330268	0.8254157391026197	0	NA	3897	1
cg11358155	11	10746964	-0.259413	0.444046	0.5590837514857288	0	NA	3896	1
cg11358261	12	127765068	-0.0684471	0.12175	0.5739839580483106	0	NA	3895	1
cg11358276	18	77866892	-2.72084	1.09095	0.012630905425841015	0	NA	3895	1
cg11358281	14	74358545	0.030960400000000003	0.337281	0.9268616455518108	0	NA	3893	1
cg11358315	12	24974603	-0.18627	0.205281	0.36420040665648407	0	NA	3896	1
cg11358354	11	117380455	0.648132	0.312585	0.03812963698551073	0	NA	3889	1
cg11358363	7	30590817	-0.551007	0.495633	0.2662569253767509	0	NA	3896	1
cg11358561	2	219913885	0.10232199999999998	0.137569	0.4570054948001606	0	NA	3893	1
cg11358589	16	49883002	-0.411833	0.318621	0.1961673651654636	0	NA	3895	1
cg11358637	16	18066420	-0.202618	0.133715	0.12969709102329616	0	NA	3893	1
cg11358672	3	174930635	0.0311922	0.139451	0.8230074236171595	0	NA	3896	1
cg11358677	8	146107927	-0.0417923	0.387843	0.9141894721159405	0	NA	3893	1
cg11358685	4	36078175	-0.319477	0.441644	0.4694456718280333	0	NA	3895	1
cg11358689	11	131781260	-0.105706	0.262199	0.6868365523394893	0	NA	3882	1
cg11358776	6	114228439	0.23907300000000004	0.168988	0.15714662173144697	0	NA	3880	1
cg11358847	5	175845588	-0.227415	0.146507	0.12060321773929567	0	NA	3876	1
cg11358887	21	40423597	-0.409528	0.274317	0.13546322132832747	0	NA	3895	1
cg11358988	9	112642906	0.08566049999999999	0.142643	0.5481572808867816	0	NA	3895	1
cg11359094	1	29172578	0.233835	0.178265	0.18961228920015324	0	NA	3897	1
cg11359137	4	3778491	0.0214086	0.12457999999999998	0.8635584408572878	0	NA	3895	1
cg11359147	4	146433856	0.125527	0.20715	0.5445336664837985	0	NA	3889	1
cg11359198	2	71762176	-0.369787	0.330345	0.262971070957925	0	NA	3893	1
cg11359264	7	27233718	0.0248844	0.134265	0.8529639729848923	0	NA	3892	1
cg11359270	3	62966719	0.109664	0.255619	0.6679134055175517	0	NA	3896	1
cg11359279	18	2733514	0.585602	0.32885	0.07495212679234939	0	NA	3897	1
cg11359293	2	239698950	-0.301195	0.21650599999999998	0.16417619540064626	0	NA	3895	1
cg11359322	1	174918569	-0.118207	0.353943	0.7384007975299554	0	NA	3896	1
cg11359454	4	4336047	0.0652271	0.233741	0.7802009577876942	0	NA	3897	1
cg11359668	3	50592118	-0.422164	0.364968	0.24738877456345562	0	NA	3895	1
cg11359697	7	47127750	-0.0723025	0.149734	0.6291859413172096	0	NA	3895	1
cg11359704	11	126080571	0.123665	0.280397	0.6591873772193606	0	NA	3884	1
cg11359724	3	4920660	0.100303	0.313709	0.7491710307649251	0	NA	3894	1
cg11359740	2	235072151	-0.00761379	0.283399	0.9785666329962757	0	NA	3893	1
cg11359920	13	110414935	-0.206604	0.242864	0.39493694932086915	0	NA	3893	1
cg11360019	14	38181401	0.23325	0.24205199999999996	0.3352284950436866	0	NA	3896	1
cg11360261	6	16238670	0.195395	0.845481	0.8172331265372144	0	NA	3897	1
cg11360265	10	48441612	0.0994994	0.216409	0.6456778886271362	0	NA	3890	1
cg11360267	1	22842498	0.516074	0.321661	0.10862516346306265	0	NA	3887	1
cg11360415	17	1059336	-0.119191	0.297459	0.6886430438571177	0	NA	3896	1
cg11360507	16	11370389	-0.181516	0.315916	0.5655818381109831	0	NA	3895	1
cg11360648	3	14188515	0.703914	0.356434	0.04828188791346993	0	NA	3894	1
cg11360728	7	860260	-0.00334491	0.298535	0.9910603573901582	0	NA	3896	1
cg11360729	8	105385495	0.448911	0.261489	0.08602502846675655	0	NA	3895	1
cg11360734	1	53591829	-0.0595704	0.248423	0.8104897865233891	0	NA	3897	1
cg11360777	5	24824069	0.147718	0.28904	0.60930609418985	0	NA	3896	1
cg11360812	3	125071224	0.23742199999999997	0.16747400000000004	0.15628864234999357	0	NA	3893	1
cg11360845	11	70701002	-0.363727	0.320431	0.2563258752366677	0	NA	3890	1
cg11360920	1	235263940	0.208165	0.232021	0.36962195755115623	0	NA	3895	1
cg11360925	17	56653032	0.535054	0.6067989999999999	0.3779040095651514	0	NA	3893	1
cg11360976	7	107299935	-0.00524235	0.122034	0.9657349263558739	0	NA	3845	1
cg11361127	2	46563062	-0.268567	0.341325	0.4313775294239908	0	NA	3895	1
cg11361146	9	140884483	0.48062900000000003	0.225676	0.03319389149991865	0	NA	3896	1
cg11361188	1	160012180	-0.226587	0.398219	0.5693554770195355	0	NA	3897	1
cg11361270	7	22705291	0.369114	0.119852	0.0020717555901559196	0	NA	3889	1
cg11361535	9	129433632	-0.0637961	0.148254	0.6669656341201926	0	NA	3892	1
cg11361595	8	57317905	0.0457287	0.123115	0.7103167064280997	0	NA	3894	1
cg11361698	9	136603543	0.0762098	1.14791	0.9470672932685972	0	NA	3896	1
cg11361714	13	100105566	-0.414494	0.23411299999999996	0.0766460644951671	0	NA	3893	1
cg11361809	20	2273730	0.0523819	0.295613	0.8593532182985985	0	NA	3893	1
cg11361904	14	78922478	0.270414	0.156702	0.08440902705519021	0	NA	3897	1
cg11361925	17	4634072	0.154112	0.126275	0.22229530426516975	0	NA	3896	1
cg11361926	4	132269562	-0.0858658	0.105372	0.4151395646292711	0	NA	3886	1
cg11361954	7	47701131	0.711811	0.249934	0.004399549538002881	0	NA	3896	1
cg11361983	19	49955555	0.0322121	0.47303100000000003	0.9457082367332055	0	NA	3896	1
cg11362042	14	77228193	-1.26684	1.14289	0.26766616948919036	0	NA	3853	1
cg11362044	1	19772738	0.211453	0.271396	0.43590263067293605	0	NA	3896	1
cg11362062	2	220036240	-0.512289	0.327212	0.11743807132930371	0	NA	3893	1
cg11362076	2	190648200	-0.532816	0.335145	0.11187822606897997	0	NA	3766	1
cg11362136	3	14812001	-0.00134722	0.387489	0.9972259241620485	0	NA	3897	1
cg11362176	5	133625328	0.441983	0.4482	0.3240698339818808	0	NA	3885	1
cg11362199	5	1968287	0.0886914	0.079833200000000007	0.2665860625788408	0	NA	3897	1
cg11362211	8	93080591	-0.128113	0.168834	0.4479659660157923	0	NA	3887	1
cg11362259	20	32659853	0.289331	0.384363	0.45159741857982805	0	NA	3891	1
cg11362404	4	91231027	0.179083	0.190828	0.34801195342962254	0	NA	3847	1
cg11362406	18	56602038	0.306018	0.288482	0.2887866410826404	0	NA	3895	1
cg11362473	17	42679494	-0.00650828	0.218782	0.9762682014759054	0	NA	3896	1
cg11362549	21	27758833	-0.0380868	0.370449	0.918111758164255	0	NA	3896	1
cg11362599	21	43887332	-0.0800411	0.170377	0.6385063631536905	0	NA	3895	1
cg11362664	17	49282995	-0.00198422	0.255892	0.9938131608717563	0	NA	3887	1
cg11362681	16	68664927	0.250042	0.245416	0.3082743613427877	0	NA	3892	1
cg11362848	19	48325107	-0.13801	0.137832	0.3166859362456268	0	NA	3895	1
cg11362926	16	87041023	-0.194163	0.230334	0.3992492335108709	0	NA	3893	1
cg11363022	17	47963758	-0.25662	0.24321599999999996	0.29137433043178934	0	NA	3891	1
cg11363040	3	47823988	-0.215995	0.399869	0.589083658655901	0	NA	3885	1
cg11363048	15	88878534	-0.36277000000000004	0.205918	0.07811650122169474	0	NA	3896	1
cg11363290	12	56053374	0.0361766	0.23642	0.8783837988506142	0	NA	3893	1
cg11363375	17	80613530	0.265012	0.242807	0.2750743784234541	0	NA	3896	1
cg11363476	19	1617651	0.205351	0.276533	0.45772915727514424	0	NA	3887	1
cg11363646	1	16616503	0.121149	0.397731	0.760670556875836	0	NA	3896	1
cg11363648	3	142374636	0.11238599999999999	0.317285	0.7231803758608506	0	NA	3896	1
cg11363726	3	16475415	0.600804	0.302163	0.046773653288345374	0	NA	3895	1
cg11363743	16	81851102	-0.251605	0.224834	0.26311024747434875	0	NA	3895	1
cg11363745	14	39954022	-0.49372600000000005	0.326993	0.13106951297641758	0	NA	3896	1
cg11363862	2	47435952	-0.0547421	0.243619	0.8222097563015158	0	NA	3896	1
cg11363886	11	125009582	0.0167743	0.283422	0.9528048442787063	0	NA	3897	1
cg11363999	21	36880976	-0.0043392	0.293453	0.9882023542957604	0	NA	3896	1
cg11364056	4	15985958	0.200389	0.36981	0.5879079617454253	0	NA	3893	1
cg11364125	18	9922735	0.327554	0.198214	0.0984271521139542	0	NA	3894	1
cg11364197	4	106817917	-0.377212	0.216301	0.08117275031879051	0	NA	3886	1
cg11364253	21	44180555	-0.0820708	0.331851	0.804666619821164	0	NA	3891	1
cg11364301	3	105961912	-0.173143	0.171501	0.31269929335040086	0	NA	3885	1
cg11364436	17	79810435	0.0515472	0.229328	0.8221543196173007	0	NA	3892	1
cg11364641	2	145441747	-0.268253	0.203023	0.1864034716189681	0	NA	3853	1
cg11364695	7	8063019	-0.197939	0.24623800000000004	0.42148224017104635	0	NA	3897	1
cg11364704	11	74021823	0.125437	0.185434	0.49875439683294365	0	NA	3894	1
cg11364785	12	123444919	0.023274999999999997	0.295163	0.9371481677067743	0	NA	3895	1
cg11364876	6	14309817	0.00452175	0.234663	0.9846264163460794	0	NA	3889	1
cg11364889	1	56883790	-0.160773	0.216172	0.45704152006596527	0	NA	3897	1
cg11364917	1	231774952	-0.175773	0.310866	0.5717812417892281	0	NA	3896	1
cg11364926	11	64583197	0.0920208	0.234893	0.6952383263717276	0	NA	3890	1
cg11365082	2	228855878	-0.0372612	0.152931	0.8075041196943145	0	NA	3849	1
cg11365116	2	67406340	-0.423076	0.200428	0.034784110334831156	0	NA	3897	1
cg11365121	21	47253866	0.041789	0.298784	0.8887677770345566	0	NA	3896	1
cg11365124	1	27846026	-0.66838	0.355754	0.06027588297147308	0	NA	3894	1
cg11365128	10	123966047	0.396587	0.306275	0.19536430094209492	0	NA	3890	1
cg11365170	5	115833453	-0.081867	0.097196	0.3996269071017519	0	NA	3892	1
cg11365185	11	113845939	-0.436354	0.364165	0.23082687790280376	0	NA	3896	1
cg11365205	22	28248479	0.0402907	0.359196	0.9106893115840576	0	NA	3895	1
cg11365244	2	46006347	-0.304344	0.370312	0.41115753421786566	0	NA	3896	1
cg11365543	16	71008524	0.286312	0.390256	0.4631610081864136	0	NA	3893	1
cg11365548	13	22237285	-0.276748	0.156351	0.07671997042573314	0	NA	3895	1
cg11365584	12	109896495	0.178669	0.198692	0.3685323273307595	0	NA	3896	1
cg11365623	1	38022327	0.180116	0.163172	0.2696619662089154	0	NA	3897	1
cg11365653	5	10387154	-0.331004	0.321002	0.30246641179838935	0	NA	3896	1
cg11365711	11	44128468	0.124087	0.16909	0.4630390692139803	0	NA	3888	1
cg11366163	1	94615602	0.12418800000000002	0.169046	0.4625586026098131	0	NA	3879	1
cg11366233	15	85933458	0.117605	0.255713	0.6455807261718565	0	NA	3887	1
cg11366291	5	135193215	-0.649611	0.362311	0.07297849514857717	0	NA	3893	1
cg11366378	13	29233020	0.8969489999999999	1.71057	0.6000304021445608	0	NA	3896	1
cg11366422	12	2950388	0.181925	0.215651	0.3988882560024469	0	NA	3894	1
cg11366517	1	246810999	-0.3306180000000001	0.35983	0.35819118431443536	0	NA	3897	1
cg11366669	1	226169195	-0.236547	0.191715	0.2172598784760671	0	NA	3893	1
cg11366701	15	31697959	-0.092897	0.352847	0.7923359929086591	0	NA	3896	1
cg11366775	10	88432310	-0.152901	0.277713	0.5819271120677003	0	NA	3893	1
cg11366837	5	153439314	0.0221407	0.093222	0.8122649667501864	0	NA	3897	1
cg11366897	17	40130146	-0.154673	0.3299579999999999	0.6392371041061682	0	NA	3897	1
cg11366948	21	40467356	-0.221481	0.265293	0.40379975220380054	0	NA	3895	1
cg11367048	11	118959148	0.485043	0.366729	0.18596187954301613	0	NA	3896	1
cg11367149	12	53955023	-0.144528	0.21754999999999997	0.5064702751379683	0	NA	3893	1
cg11367318	19	58089544	0.00999406	0.136575	0.9416657858957909	0	NA	3897	1
cg11367421	8	13230150	-0.178941	0.11052600000000001	0.10544841945609461	0	NA	3888	1
cg11367569	2	19259423	0.120145	0.167311	0.47269942243745733	0	NA	3866	1
cg11367590	17	17226082	-0.171588	0.331052	0.6042410742431993	0	NA	3895	1
cg11367593	1	110021466	0.176758	0.236547	0.4549171217738514	0	NA	3896	1
cg11367627	16	74653911	0.230996	0.256186	0.3672305980993231	0	NA	3893	1
cg11367635	11	4942972	0.296145	0.201933	0.1424982959896132	0	NA	3892	1
cg11367652	10	129862269	0.0912299	0.3096	0.7682458148373024	0	NA	3892	1
cg11367790	12	2802433	0.154112	0.229467	0.5018329313635563	0	NA	3897	1
cg11367801	3	99246029	-0.266071	0.261441	0.30881601193063285	0	NA	3895	1
cg11367847	9	101751989	0.502914	0.297812	0.09127765955028004	0	NA	3895	1
cg11367853	5	38558340	-0.0136591	0.0990846	0.8903566709195874	0	NA	3896	1
cg11367948	9	90254311	-0.192871	0.231791	0.40535808062129625	0	NA	3896	1
cg11368016	17	44910196	0.223567	0.320189	0.48503056643997733	0	NA	3896	1
cg11368037	13	78353152	0.243398	0.260083	0.34935176128471074	0	NA	3896	1
cg11368147	12	12674336	0.263572	0.424944	0.5350924579673371	0	NA	3895	1
cg11368212	2	207650837	-0.0034148599999999996	0.279522	0.9902526588358576	0	NA	3897	1
cg11368252	22	42727766	-0.27237	0.306406	0.3740468153383633	0	NA	3897	1
cg11368302	3	8366630	-0.32492	0.174682	0.06287622849429589	0	NA	3896	1
cg11368341	20	34686461	-0.422556	0.436841	0.3333944261244006	0	NA	3895	1
cg11368420	6	131615820	-0.137343	0.24538	0.5756734787107185	0	NA	3895	1
cg11368508	14	36455527	0.0959599	0.173337	0.5798505061578758	0	NA	3895	1
cg11368534	13	109281669	0.13058	0.109582	0.23341064740298662	0	NA	3890	1
cg11368666	22	49943961	-0.377123	0.327267	0.24918120374958747	0	NA	3894	1
cg11368679	4	20194824	0.148176	0.234428	0.5273380880103447	0	NA	3894	1
cg11368935	19	18592777	-0.392761	0.253856	0.12181977708658952	0	NA	3894	1
cg11369238	3	142376021	0.708477	0.294628	0.016187994395127147	0	NA	3897	1
cg11369336	6	157937563	0.25472	0.226041	0.2597952446881234	0	NA	3897	1
cg11369564	16	70613738	0.167706	0.353282	0.6349946946186922	0	NA	3894	1
cg11369582	13	112686676	-0.057797	0.1688	0.7320504234177494	0	NA	3895	1
cg11369729	3	112812269	0.216726	0.185114	0.2416910609748933	0	NA	3885	1
cg11369748	7	70034947	0.11847400000000001	0.171192	0.48890381542215045	0	NA	3897	1
cg11369771	7	34109544	-0.0384406	0.154813	0.8038996398850384	0	NA	3895	1
cg11369811	12	43375316	0.0199355	0.141426	0.8879010335873351	0	NA	3897	1
cg11369830	8	59291008	0.18500200000000003	0.283114	0.5134635804301128	0	NA	3871	1
cg11369836	10	71668267	-0.0748642	0.212844	0.7250387162908963	0	NA	3889	1
cg11369867	17	4545353	-0.0334417	0.119948	0.7803970501413295	0	NA	3896	1
cg11369971	12	15337635	0.0491756	0.219286	0.8225602444270862	0	NA	3897	1
cg11370045	16	3038847	-0.439674	0.300218	0.14305307327755154	0	NA	3897	1
cg11370110	6	41453157	0.161422	0.252066	0.5219153326059454	0	NA	3896	1
cg11370286	3	184343348	-0.0121559	0.15532999999999997	0.9376223915334532	0	NA	3896	1
cg11370308	7	102576477	-0.514698	0.337255	0.1269752574116709	0	NA	3897	1
cg11370340	5	180212257	-0.0740656	0.318525	0.8161288716723858	0	NA	3897	1
cg11370381	17	21187420	-0.154303	0.173222	0.3730462562266765	0	NA	3893	1
cg11370396	4	71589478	-0.160857	0.270543	0.5521303242117046	0	NA	3895	1
cg11370496	20	30299932	0.347184	0.285674	0.22424583599501227	0	NA	3896	1
cg11370586	5	176784777	0.103102	0.426624	0.8090362805095799	0	NA	3886	1
cg11370707	13	100231320	-0.260849	0.292702	0.3728347532244427	0	NA	3890	1
cg11370717	12	117788109	0.04922789999999999	0.201225	0.8067343582049202	0	NA	3893	1
cg11370723	19	6087857	0.140228	0.115481	0.22463509724710348	0	NA	3891	1
cg11370756	2	239988894	-0.44247699999999995	0.294722	0.13326845763331346	0	NA	3892	1
cg11370825	6	166927652	0.462395	0.344882	0.18000685347014542	0	NA	3895	1
cg11370832	11	120081886	0.18828700000000004	1.09122	0.8630073255283041	0	NA	3874	1
cg11370865	1	117017134	-0.52562	0.344198	0.1267395894749796	0	NA	3895	1
cg11370887	18	32821057	-0.865368	1.06672	0.41722674618037536	0	NA	3892	1
cg11370993	14	96968619	0.7058200000000001	1.12172	0.5291984185849132	0	NA	3896	1
cg11371119	6	167321666	0.48774	0.299347	0.10323967818665818	0	NA	3896	1
cg11371204	19	11121090	-0.771676	0.372817	0.038466209365725874	0	NA	3897	1
cg11371219	16	67293839	0.24005900000000002	0.241144	0.3194928459229497	0	NA	3897	1
cg11371403	9	72435668	0.795896	0.59909	0.18401026408592372	0	NA	3728	1
cg11371425	20	18686311	0.264308	0.368211	0.47287032317800454	0	NA	3896	1
cg11371500	8	42872928	-0.0429356	0.29256	0.8833228222416454	0	NA	3896	1
cg11371640	9	136907017	-0.268532	0.348064	0.4404095601812682	0	NA	3897	1
cg11371646	10	29634996	-0.129441	0.264278	0.6242817622146621	0	NA	3894	1
cg11371707	5	17345543	0.147589	0.28127	0.5997753661391197	0	NA	3895	1
cg11371847	3	191359927	0.379852	0.350165	0.2780190913236956	0	NA	3897	1
cg11372059	6	155406005	0.121405	0.275001	0.6588719633437601	0	NA	3897	1
cg11372071	7	116033968	-0.459644	0.488763	0.347000594217577	0	NA	3895	1
cg11372154	22	22049792	0.381826	0.332139	0.2503098918687642	0	NA	3893	1
cg11372214	6	31757334	-0.658893	0.246115	0.00742457768323119	0	NA	3879	1
cg11372261	12	22887056	0.478476	0.293814	0.10341898062020874	0	NA	3894	1
cg11372312	7	4215172	-0.0545811	0.251279	0.8280422467815894	0	NA	3897	1
cg11372337	13	101134229	0.109103	0.237115	0.6454251062115453	0	NA	3894	1
cg11372343	14	76620108	-0.0377387	0.21247	0.8590222349794934	0	NA	3897	1
cg11372447	6	137676143	0.0484325	0.152603	0.7509584636284403	0	NA	3807	1
cg11372457	5	9766699	0.0698805	0.20206	0.7294627033607776	0	NA	3895	1
cg11372571	12	126243909	-0.0852685	0.254362	0.7374553690181922	0	NA	3896	1
cg11372667	3	181650226	-0.205676	0.21148	0.3307743557699795	0	NA	3893	1
cg11372669	22	41459562	-0.0240765	0.188278	0.8982460010721178	0	NA	3893	1
cg11372701	12	105819384	-0.151864	0.340494	0.6555894474276966	0	NA	3895	1
cg11372772	1	173524338	0.476069	0.362779	0.1894244004310455	0	NA	3897	1
cg11372853	11	47191583	0.492104	0.306916	0.10885004775413275	0	NA	3895	1
cg11372881	6	160807779	-0.0794991	0.270526	0.7688583039925411	0	NA	3895	1
cg11372987	15	40603325	0.116695	0.375963	0.7562647123643318	0	NA	3894	1
cg11373008	19	8740942	0.270296	0.236556	0.25319221321782315	0	NA	3883	1
cg11373066	9	137582109	0.581374	0.213093	0.006366859446542466	0	NA	3894	1
cg11373114	20	25096068	0.0369526	0.138403	0.7894747297265254	0	NA	3894	1
cg11373212	3	37941764	-0.04737240000000001	0.212864	0.8238875215338619	0	NA	3893	1
cg11373237	2	19081176	0.00701226	0.0987332	0.9433799990099437	0	NA	3897	1
cg11373304	5	36242899	-0.152593	0.27295	0.5761268406564737	0	NA	3880	1
cg11373352	15	69708360	-0.317591	0.304002	0.2961614766415605	0	NA	3897	1
cg11373428	2	28496822	0.191277	0.259234	0.46060280850615465	0	NA	3897	1
cg11373512	5	137780550	-0.031206	0.34210100000000004	0.9273188361633353	0	NA	3896	1
cg11373530	6	24385521	-0.227547	0.212799	0.28493233178746963	0	NA	3892	1
cg11373568	5	164775817	0.0141988	0.234886	0.9517974362292146	0	NA	3896	1
cg11373571	7	103076309	-0.15545300000000004	0.183401	0.3966537501888274	0	NA	3889	1
cg11373594	11	11376305	-0.47920499999999994	0.330331	0.146868628760219	0	NA	3894	1
cg11373741	6	91264173	0.100824	0.194808	0.6047682641093133	0	NA	3893	1
cg11373806	6	5541731	0.0893148	0.161578	0.5804237578279454	0	NA	3729	1
cg11373903	11	99241720	-0.14099	0.116077	0.22450923523692687	0	NA	3893	1
cg11374010	1	174964544	-0.276352	0.352036	0.4324473396971907	0	NA	3897	1
cg11374345	2	42251202	-0.435491	0.33483	0.19338405198075076	0	NA	3895	1
cg11374432	3	136004393	0.139066	0.264608	0.599197580597017	0	NA	3895	1
cg11374434	1	226151625	-0.0824615	0.166018	0.6193990956084348	0	NA	3896	1
cg11374463	6	137745654	0.186333	0.187987	0.3215871888858103	0	NA	3894	1
cg11374520	16	14464375	-0.0173089	0.131325	0.8951408904293447	0	NA	3892	1
cg11374582	17	61927086	0.142638	0.119441	0.23239464254121572	0	NA	3892	1
cg11374640	18	75689524	-0.126759	0.27516	0.6450326622477134	0	NA	3897	1
cg11374655	6	131951131	0.0170283	0.111615	0.8787430410529958	0	NA	3777	1
cg11374703	6	36086409	0.159813	0.336	0.6343351993927226	0	NA	3897	1
cg11374733	15	66794527	-0.529985	0.216347	0.014297573385699019	0	NA	3897	1
cg11374799	10	3120474	0.308119	0.260994	0.23777767851482484	0	NA	3886	1
cg11374821	16	66471430	0.101745	0.349919	0.7712293023310905	0	NA	3897	1
cg11374826	12	132269680	0.177166	0.345377	0.6079764372974261	0	NA	3895	1
cg11374847	5	54968495	-0.421665	0.21942099999999998	0.05464141476331839	0	NA	3890	1
cg11374891	16	67571220	-0.394923	0.661955	0.5507738185268358	0	NA	3840	1
cg11375180	1	237433137	0.15256	0.11825900000000002	0.19703336581075648	0	NA	3870	1
cg11375297	8	54427095	0.145226	0.196507	0.4598843564651452	0	NA	3890	1
cg11375307	1	11671920	-0.218527	0.137106	0.11096865205724699	0	NA	3895	1
cg11375451	7	71579314	0.0806798	0.15856	0.6108726483200857	0	NA	3896	1
cg11375484	12	104379994	-0.0314604	0.12426600000000002	0.8001369924059666	0	NA	3832	1
cg11375634	4	7114621	-0.132926	0.222828	0.5508139862428649	0	NA	3896	1
cg11375638	17	67095769	-0.244806	0.209626	0.24287829215117487	0	NA	3897	1
cg11375648	4	152995163	-0.0171183	0.114347	0.8809974848922695	0	NA	3893	1
cg11375665	18	61429307	-0.345241	0.23039400000000002	0.13400836096061713	0	NA	3896	1
cg11375692	6	37556543	0.218165	0.137152	0.11168151717505444	0	NA	3896	1
cg11375809	2	75158505	0.152659	0.231675	0.5099368610902595	0	NA	3896	1
cg11375818	9	2158367	-0.432097	0.98033	0.6593817697307358	0	NA	3893	1
cg11375836	3	43896529	-0.0372536	0.284876	0.8959562407664784	0	NA	3890	1
cg11375865	5	94124352	0.0105864	0.190438	0.9556686335848277	0	NA	3894	1
cg11375881	12	51440758	0.313251	0.222676	0.15949948618725046	0	NA	3897	1
cg11375919	2	5918059	0.185569	0.157456	0.23857935668592353	0	NA	3890	1
cg11375938	3	53085910	-0.140472	0.361944	0.6979388964749768	0	NA	3896	1
cg11376045	17	65796815	0.2294	0.276997	0.4075754688202078	0	NA	3897	1
cg11376173	21	43315588	-0.280853	0.30014	0.349407076577662	0	NA	3891	1
cg11376292	1	23799120	0.328663	0.261925	0.20955205189752435	0	NA	3897	1
cg11376342	13	50155519	-0.0978823	0.35218	0.7810641049154625	0	NA	3890	1
cg11376375	1	223398015	-0.0451536	0.110118	0.681771174271035	0	NA	3896	1
cg11376470	1	57046577	0.44508299999999995	0.444974	0.317191976988703	0	NA	3897	1
cg11376472	7	137655537	-0.160235	0.193067	0.4065698553240985	0	NA	3897	1
cg11376560	1	204418012	-0.585282	0.2906	0.04400462021417057	0	NA	3897	1
cg11376570	12	123427407	0.510221	0.323098	0.11430109234412753	0	NA	3892	1
cg11376583	1	205173352	0.19550999999999996	0.206813	0.34448187199712127	0	NA	3896	1
cg11376596	1	180884806	-0.291851	0.227006	0.1985641062544626	0	NA	3895	1
cg11376687	5	93758649	-0.172093	0.316973	0.5871804995277279	0	NA	3897	1
cg11376709	18	74805722	-0.3245	0.200864	0.10619792732758641	0	NA	3896	1
cg11376785	1	29167906	0.106403	0.357572	0.7660307340194563	0	NA	3884	1
cg11377030	5	178921287	0.0665102	0.55463	0.9045479916561163	0	NA	3883	1
cg11377086	11	117699436	2.6104500000000006e-4	0.0901449	0.9976894590368599	0	NA	3894	1
cg11377286	8	59471126	0.0158987	0.277895	0.9543769748791873	0	NA	3896	1
cg11377293	11	68670746	-0.0245467	0.0777372	0.7521807584944136	0	NA	3897	1
cg11377298	19	59055618	-0.0566278	1.08698	0.958451841045514	0	NA	3895	1
cg11377440	1	48548415	-0.420413	0.344809	0.22274422841318153	0	NA	3896	1
cg11377450	5	125774463	0.11353100000000002	0.330172	0.7309560028571243	0	NA	3894	1
cg11377467	17	27402806	-0.4334	0.27498	0.1149993888075555	0	NA	3896	1
cg11377522	2	211491825	-0.249213	0.23245200000000002	0.28367277955450604	0	NA	3896	1
cg11377569	1	22799114	0.0252364	0.276405	0.9272524256495581	0	NA	3895	1
cg11377645	14	23299556	0.288386	0.47847200000000006	0.5466930884204159	0	NA	3897	1
cg11377665	5	14224699	0.0656433	0.282768	0.8164250575975535	0	NA	3895	1
cg11377668	2	29446316	-0.47794099999999995	0.320084	0.13539173322639214	0	NA	3894	1
cg11377677	2	96958828	-0.0730792	0.261985	0.7802876365042719	0	NA	3896	1
cg11377695	7	95138726	0.284311	0.165841	0.08646282563229277	0	NA	3897	1
cg11377747	14	70402456	-0.309257	0.329487	0.3479353705714596	0	NA	3897	1
cg11377820	16	57481762	1.01322	1.24016	0.4139241517721099	0	NA	3897	1
cg11377865	1	212250580	-0.114696	0.173903	0.5095490120751351	0	NA	3897	1
cg11377933	16	72007979	0.272305	0.254654	0.2849283587943519	0	NA	3897	1
cg11377940	4	139694603	-0.22819699999999998	0.263675	0.3867929480923952	0	NA	3802	1
cg11378067	6	43486161	0.118063	0.38765	0.7607006678961655	0	NA	3895	1
cg11378135	12	76547651	0.146173	0.274337	0.5941562708055332	0	NA	3896	1
cg11378181	7	88387976	0.511374	0.614779	0.4055210837551087	0	NA	3897	1
cg11378313	19	31158135	0.197687	0.303127	0.514298608678224	0	NA	3895	1
cg11378364	12	67909143	0.24142800000000003	0.188422	0.20008292505358555	0	NA	3888	1
cg11378609	3	30568968	0.528872	0.310554	0.0885689494114381	0	NA	3891	1
cg11378615	12	120632829	-0.971381	1.59303	0.5420145525946689	0	NA	3897	1
cg11378894	15	35102394	0.103685	0.267705	0.6985262353330861	0	NA	3892	1
cg11378915	14	81941270	0.180617	0.165685	0.27565904377644496	0	NA	3894	1
cg11378919	13	114158193	-0.334519	0.29898	0.263196677144684	0	NA	3892	1
cg11379095	2	144955850	-0.49528900000000003	0.272371	0.06899765020572078	0	NA	3896	1
cg11379139	4	25156915	-0.153541	0.148725	0.30189324161473136	0	NA	3795	1
cg11379205	1	224356831	3.0493600000000005	1.54991	0.04913212994638292	0	NA	3897	1
cg11379377	4	25915602	0.654994	1.01779	0.5198703120701244	0	NA	3897	1
cg11379503	1	111308793	-0.421436	0.687045	0.5396093873041138	0	NA	3887	1
cg11379629	1	9107912	0.46895	0.26042	0.0717430891515362	0	NA	3897	1
cg11379774	18	47814742	-0.168622	0.536375	0.7532375024157971	0	NA	3827	1
cg11380118	3	32538516	0.307657	0.190488	0.10628923284132474	0	NA	3888	1
cg11380134	5	31530940	0.222408	0.303064	0.4630311457167412	0	NA	3888	1
cg11380265	6	117168232	0.0913919	0.17888	0.6094128290141232	0	NA	3890	1
cg11380348	10	131976268	-0.41629700000000003	0.376754	0.2691781868741868	0	NA	3897	1
cg11380366	2	234243240	-0.279484	0.258558	0.27972670233056696	0	NA	3897	1
cg11380435	10	97039359	0.0473385	0.220547	0.830046973146294	0	NA	3893	1
cg11380532	20	35399912	0.313605	0.215159	0.1449646205833362	0	NA	3894	1
cg11380570	6	28271503	-0.20636599999999997	0.192211	0.28298270501757533	0	NA	3897	1
cg11380577	10	81082872	-0.540713	0.832387	0.5159549761814002	0	NA	3889	1
cg11380640	18	57549413	-0.355226	0.325992	0.27585543026799153	0	NA	3894	1
cg11380664	10	80628735	-0.21009500000000003	0.302966	0.4880205106239691	0	NA	3890	1
cg11380669	11	36590909	0.7441349999999999	0.278823	0.007611286608348203	0	NA	3897	1
cg11380786	1	159799728	-0.161494	0.327089	0.6214961236982917	0	NA	3897	1
cg11380788	14	66471287	0.622451	0.329396	0.05880159658428477	0	NA	3896	1
cg11380821	1	184094786	-0.537183	0.255897	0.0357978906290213	0	NA	3896	1
cg11381106	3	185643153	0.113536	0.188201	0.5463291479958412	0	NA	3873	1
cg11381111	22	50142856	0.266306	0.35878	0.4579332710561106	0	NA	3897	1
cg11381171	2	51179933	0.428377	0.23727800000000002	0.07101520940709384	0	NA	3896	1
cg11381211	1	146716901	0.108699	0.178312	0.5421267937959218	0	NA	3890	1
cg11381395	17	80422148	-0.249667	0.291531	0.39177684615814024	0	NA	3895	1
cg11381605	17	57172654	0.37509200000000004	0.205209	0.06757153325242453	0	NA	3879	1
cg11381662	22	20159630	-0.0510075	0.366372	0.8892737377602491	0	NA	3892	1
cg11381759	18	32363520	0.00475569	0.0613941	0.9382562762338642	0	NA	3897	1
cg11381789	3	137831232	-0.43696000000000007	0.211901	0.03919868897328625	0	NA	3885	1
cg11381837	17	46894509	1.75637	0.959041	0.06704361210111467	0	NA	3896	1
cg11381929	3	72718092	-0.181461	0.323855	0.575264206811359	0	NA	3896	1
cg11381945	8	435680	-0.007229059999999999	0.214345	0.9730954205702655	0	NA	3858	1
cg11381954	4	102256428	0.00304539	0.196745	0.9876501428997467	0	NA	3896	1
cg11381959	11	119777879	-0.294245	0.144813	0.0421641544249203	0	NA	3896	1
cg11382054	12	27702393	0.21435799999999997	0.409346	0.6005152562869627	0	NA	3894	1
cg11382069	2	47261254	-0.252628	0.269876	0.3492272802110351	0	NA	3892	1
cg11382091	21	35893656	0.479795	0.32421	0.1389027175295742	0	NA	3895	1
cg11382235	19	14902739	-0.0214082	0.195475	0.9127909602135547	0	NA	3888	1
cg11382414	10	89575832	-0.0762115	0.306447	0.803597566646433	0	NA	3888	1
cg11382648	3	13717990	-0.286081	0.302224	0.3438497928735097	0	NA	3895	1
cg11382804	9	19408796	1.88705	1.13932	0.09766209601081031	0	NA	3896	1
cg11382878	4	39623116	-0.212473	0.140651	0.13088024517937874	0	NA	3777	1
cg11383015	17	72821638	0.259731	0.305947	0.39591403612161163	0	NA	3893	1
cg11383077	8	105374336	0.259257	0.167519	0.12171202255522236	0	NA	3891	1
cg11383226	4	159236616	0.079462	0.240179	0.7407616349129664	0	NA	3896	1
cg11383275	2	67623023	0.258909	0.161468	0.10883105571090906	0	NA	3770	1
cg11383376	14	69050558	-0.0808956	0.305021	0.7908452153510934	0	NA	3897	1
cg11383494	5	159244429	0.0144892	0.204506	0.9435173325075312	0	NA	3896	1
cg11383600	12	116273202	0.33584	0.219686	0.12633204533536221	0	NA	3894	1
cg11383659	2	17841412	0.843205	0.318396	0.008090005088180655	0	NA	3885	1
cg11383720	2	65087369	-0.25654	0.269489	0.3411224408947303	0	NA	3896	1
cg11383736	9	16214026	0.208456	0.350595	0.5521257303756089	0	NA	3896	1
cg11383739	7	26352685	-0.296381	0.252958	0.24133322374135835	0	NA	3892	1
cg11383809	14	94831404	-0.0460674	0.157537	0.7699634294595067	0	NA	3892	1
cg11383850	17	47209546	0.0451632	0.107478	0.67433293625205	0	NA	3897	1
cg11383894	16	12660858	0.397309	0.380763	0.2967376802300674	0	NA	3894	1
cg11383918	1	22562922	-0.10667600000000001	0.275414	0.6985121998980954	0	NA	3896	1
cg11384070	2	167531897	0.127209	0.308505	0.6800901193526092	0	NA	3897	1
cg11384088	9	13970245	-0.135669	0.319495	0.6711022252109292	0	NA	3896	1
cg11384205	8	27536502	-0.00643512	0.134372	0.9618036426679188	0	NA	3709	1
cg11384382	12	2985293	-0.104564	0.175219	0.5506664476369582	0	NA	3889	1
cg11384475	9	77115500	0.304582	0.308489	0.3234784169714767	0	NA	3895	1
cg11384511	6	5853993	0.0818103	0.226611	0.7180871457607048	0	NA	3897	1
cg11384517	15	76151117	-0.0872661	0.101348	0.38920830689269387	0	NA	3882	1
cg11384525	3	195936018	0.599785	0.294086	0.04140130289789581	0	NA	3893	1
cg11384607	3	171698997	0.007391479999999999	0.159367	0.9630071842977845	0	NA	3864	1
cg11384625	19	56056759	-0.207239	0.277601	0.45534399795363145	0	NA	3893	1
cg11384783	16	8359724	-0.464508	0.262478	0.07677669594615423	0	NA	3891	1
cg11384798	5	115404671	0.262097	0.229552	0.253547076196585	0	NA	3891	1
cg11384882	19	36174995	0.091307	0.124374	0.46286796576276124	0	NA	3897	1
cg11384951	16	80958435	-0.0504445	0.154404	0.7438913063070808	0	NA	3895	1
cg11385008	2	11621166	0.407776	0.234685	0.08229082915230203	0	NA	3895	1
cg11385104	15	75490762	-0.00829966	0.393343	0.9831656360578286	0	NA	3895	1
cg11385132	8	126036388	-0.116075	0.287255	0.6861513327408888	0	NA	3892	1
cg11385162	1	205335067	-0.332774	0.256968	0.19531963880310105	0	NA	3895	1
cg11385273	9	107525532	0.365834	0.373945	0.3279212013205728	0	NA	3896	1
cg11385411	1	184133807	-0.05614330000000001	0.281632	0.841989078504303	0	NA	3896	1
cg11385441	14	91705167	-0.0598853	0.180427	0.7399581631966563	0	NA	3895	1
cg11385501	11	838152	-0.0820178	0.301874	0.7858561804301498	0	NA	3897	1
cg11385576	16	51671288	0.102185	0.0898202	0.2552617786418868	0	NA	3896	1
cg11385769	12	120032222	-0.164592	0.241814	0.4960895762277153	0	NA	3895	1
cg11385829	14	61192506	-0.0797904	0.22653800000000002	0.7246759747072625	0	NA	3894	1
cg11385995	22	45543744	-0.306286	0.198027	0.1219384793222024	0	NA	3878	1
cg11386231	1	66742345	0.207219	0.149314	0.16519585208088322	0	NA	3856	1
cg11386403	1	113526539	0.528642	0.238573	0.02670177166397693	0	NA	3889	1
cg11386491	18	9109144	0.0448378	0.24845200000000003	0.856784654585907	0	NA	3891	1
cg11386978	5	14326044	-0.0525149	0.153659	0.7325295543009975	0	NA	3897	1
cg11387097	5	98163709	-0.0635631	0.301019	0.8327626090862937	0	NA	3896	1
cg11387357	7	139754751	0.0193925	0.24851	0.9378001409937967	0	NA	3890	1
cg11387381	7	45214501	0.360403	0.342047	0.2920362545573382	0	NA	3895	1
cg11387450	8	57125041	-0.558409	1.08568	0.6070140757161198	0	NA	3897	1
cg11387492	7	67631771	-0.0159688	0.138607	0.9082793157506874	0	NA	3895	1
cg11387564	5	169078121	0.0325281	1.15752	0.9775811620833716	0	NA	3897	1
cg11387571	5	149557145	0.142781	0.293721	0.6268884900448406	0	NA	3895	1
cg11387576	9	18260848	-0.369095	0.733971	0.6150527975334235	0	NA	3893	1
cg11387585	22	20850341	0.831514	0.812967	0.306395814302609	0	NA	3894	1
cg11387612	22	31876061	0.0069943800000000006	0.226498	0.9753648112845074	0	NA	3895	1
cg11387709	16	65636127	-0.0276803	0.1146	0.8091378627409593	0	NA	3893	1
cg11387741	3	58182558	-0.013084999999999998	0.158707	0.9342908419194781	0	NA	3891	1
cg11387769	10	130796033	-0.202002	0.373559	0.5886799641792716	0	NA	3895	1
cg11387774	1	225887994	-0.291705	0.224441	0.19370528870407208	0	NA	3896	1
cg11387781	14	65507586	-0.37971200000000005	0.29890099999999997	0.20395627503848443	0	NA	3895	1
cg11387901	10	6793503	0.0385473	0.286475	0.8929619110948295	0	NA	3894	1
cg11387915	20	56680817	-0.430557	0.399087	0.28065237798089365	0	NA	3895	1
cg11388000	11	101845040	0.22644000000000003	0.195042	0.24564974345739868	0	NA	3894	1
cg11388006	22	19920689	-0.17082	0.359672	0.6348349313739132	0	NA	3897	1
cg11388130	12	56225508	0.8799100000000001	0.415441	0.034173852310471584	0	NA	3895	1
cg11388154	9	126440730	-0.0958729	0.261514	0.7139120804553905	0	NA	3890	1
cg11388359	12	56726677	-0.249499	0.351442	0.47774793224992135	0	NA	3896	1
cg11388414	8	38665635	0.0990346	0.176035	0.5737177038202761	0	NA	3892	1
cg11388437	2	238323077	-0.285161	0.158461	0.0719292215843388	0	NA	3894	1
cg11388488	10	126377575	0.0154865	0.203046	0.9392035813755851	0	NA	3896	1
cg11388619	10	78920743	-0.211595	0.345378	0.5401093824875567	0	NA	3897	1
cg11388699	10	1234124	-0.020254200000000003	0.188919	0.9146215676132348	0	NA	3895	1
cg11388811	9	75835312	-0.431985	0.21164	0.04123779130197769	0	NA	3897	1
cg11388878	14	100531597	0.20982800000000001	1.28521	0.870310899269392	0	NA	3896	1
cg11388976	22	39486207	-0.163937	0.246208	0.5055085316801365	0	NA	3895	1
cg11389158	6	10534803	-0.0268146	0.104825	0.7981025851034483	0	NA	3897	1
cg11389179	10	46167827	0.0500434	0.532902	0.9251827769943384	0	NA	3894	1
cg11389191	12	16017042	-0.150955	0.482194	0.754236107886723	0	NA	3895	1
cg11389252	5	70681227	0.130564	0.149165	0.3814111481511878	0	NA	3895	1
cg11389296	5	32183416	0.0449285	0.228365	0.8440311094686839	0	NA	3890	1
cg11389331	3	56961146	-0.161729	0.292071	0.5797624100355303	0	NA	3888	1
cg11389338	12	94670691	0.0186418	0.345498	0.9569699665980864	0	NA	3885	1
cg11389400	13	58565297	-0.00900554	0.154099	0.9533981825461474	0	NA	3800	1
cg11389408	2	233626255	-0.213297	0.256303	0.40529244527721375	0	NA	3786	1
cg11389425	11	57328384	0.0907927	0.274618	0.7409356722777358	0	NA	3897	1
cg11389437	1	30231189	-0.246353	0.167386	0.14108411614408053	0	NA	3896	1
cg11389491	1	212005455	0.0478895	0.22698	0.8328985474666374	0	NA	3896	1
cg11389565	17	12121413	-0.0194122	0.26835	0.9423320414296819	0	NA	3897	1
cg11389648	5	76975799	-0.077444	0.249682	0.7564312745193894	0	NA	3897	1
cg11389793	6	75642324	0.0070722	0.17176	0.9671564674214982	0	NA	3886	1
cg11389866	11	69240780	0.376169	0.211213	0.07491349723423445	0	NA	3894	1
cg11389871	18	13812055	-0.0627071	0.139669	0.6534537677829699	0	NA	3891	1
cg11389998	2	62590391	-0.0810856	0.31793	0.7986904247655994	0	NA	3897	1
cg11390255	4	13785203	-0.09881	0.216571	0.6482119365223815	0	NA	3885	1
cg11390344	2	133823374	0.452308	0.211719	0.03265008287831959	0	NA	3894	1
cg11390388	19	49929717	1.15999	0.664786	0.08100099188232879	0	NA	3886	1
cg11390440	2	121179457	0.0346615	0.315684	0.9125695064582355	0	NA	3893	1
cg11390443	1	64488706	0.314133	0.302818	0.29956546735507233	0	NA	3897	1
cg11390635	11	72259675	-0.289215	0.307853	0.34749558582336154	0	NA	3895	1
cg11390659	10	72990169	-0.325784	0.306154	0.2872752212506476	0	NA	3896	1
cg11390751	1	41249511	-0.528678	1.211	0.662428176827975	0	NA	3798	1
cg11390936	14	95973370	0.0469736	0.333586	0.8880168331464331	0	NA	3897	1
cg11390947	19	8755121	-0.180742	0.158725	0.25482345948809054	0	NA	3893	1
cg11390963	3	31254524	-0.315539	0.440854	0.47414888375726727	0	NA	3895	1
cg11390982	7	1462773	0.22523699999999997	0.333145	0.4989816054515968	0	NA	3897	1
cg11391012	7	47621804	-0.0314862	0.681567	0.963153409806366	0	NA	3889	1
cg11391221	10	69886352	-0.138971	0.0885074	0.11637731246688462	0	NA	3895	1
cg11391395	1	8144388	-0.0154392	0.28017	0.9560535839404931	0	NA	3897	1
cg11391408	20	56369753	-0.00743301	0.320755	0.9815118917687364	0	NA	3895	1
cg11391451	19	30227885	0.272197	0.354962	0.44318010180292106	0	NA	3895	1
cg11391509	14	79664874	-0.0326209	0.209224	0.8761010010091185	0	NA	3897	1
cg11391543	16	31127882	0.41785	0.31824	0.18918201639615295	0	NA	3896	1
cg11391544	4	18935952	0.0226923	0.0897557	0.8004050395213199	0	NA	3897	1
cg11391564	1	25022105	-0.183185	0.26376	0.48735995419869255	0	NA	3895	1
cg11391608	10	134283130	0.155324	0.270346	0.5656039191557808	0	NA	3890	1
cg11391626	5	59583186	-0.6656620000000001	0.3745	0.07549116858360275	0	NA	3895	1
cg11391771	19	830311	0.174661	0.200371	0.38337859825040627	0	NA	3897	1
cg11391811	3	5044179	0.709238	0.40392	0.07910765314865738	0	NA	3892	1
cg11391836	2	64852543	-0.177931	0.259538	0.49298543898773106	0	NA	3897	1
cg11391912	17	73392992	-0.0940346	0.1345	0.4844632884253541	0	NA	3843	1
cg11391980	9	35700112	0.49045200000000005	0.311295	0.11513609407868988	0	NA	3895	1
cg11392012	12	52241946	0.8011300000000001	0.57069	0.1603808263902757	0	NA	3838	1
cg11392098	5	172813246	0.212703	0.157833	0.17777229061185384	0	NA	3896	1
cg11392160	3	32535156	-0.0473709	0.24562600000000004	0.8470703032970535	0	NA	3894	1
cg11392190	16	88692892	0.191129	0.166031	0.2496645497255919	0	NA	3897	1
cg11392231	4	55181809	0.097857	0.32252	0.761574574544071	0	NA	3887	1
cg11392297	20	62572896	0.0182794	0.184743	0.9211819227381023	0	NA	3895	1
cg11392358	3	52593651	-0.00776059	0.199206	0.9689241838872273	0	NA	3891	1
cg11392433	5	94574822	-0.0628485	0.338586	0.8527423823241098	0	NA	3896	1
cg11392545	1	54480922	0.293162	0.294455	0.31944023955136436	0	NA	3896	1
cg11392655	8	22411813	-0.285548	0.285774	0.31769337689430954	0	NA	3894	1
cg11392767	3	126802926	-0.110801	0.114476	0.33309571228247137	0	NA	3895	1
cg11392779	5	52841849	-0.00393537	0.134007	0.9765719723878806	0	NA	3895	1
cg11392780	7	158048736	-0.134525	0.278772	0.6294061899500167	0	NA	3897	1
cg11392823	11	122488938	0.422438	0.321106	0.1883178020881184	0	NA	3895	1
cg11392827	11	4787675	-0.616984	0.22256499999999999	0.005568703439755612	0	NA	3896	1
cg11392833	19	30432108	0.292963	0.28935	0.31130544671418015	0	NA	3897	1
cg11392940	1	6328437	0.512553	0.336894	0.12815765133789456	0	NA	3895	1
cg11393023	3	184655690	0.15775000000000003	0.260967	0.5455228612911805	0	NA	3897	1
cg11393099	11	18797190	-0.00852995	0.377645	0.9819795396629956	0	NA	3896	1
cg11393209	19	31575534	0.370568	0.34874	0.2879674511475419	0	NA	3893	1
cg11393273	6	5046733	-0.206328	0.235381	0.38072006249967355	0	NA	3826	1
cg11393318	5	179518200	0.09208560000000002	0.147868	0.5334452508478854	0	NA	3881	1
cg11393416	15	92715891	-0.0512764	0.134239	0.702477377701801	0	NA	3858	1
cg11393427	2	74704126	0.165062	0.144898	0.25463644213160946	0	NA	3897	1
cg11393450	3	52041934	0.0879958	0.321783	0.7844971979629087	0	NA	3892	1
cg11393503	12	49993552	-0.0659304	0.424982	0.8767133738515809	0	NA	3897	1
cg11393511	17	18086267	0.812856	1.31713	0.5371411893597613	0	NA	3892	1
cg11393547	11	2941090	0.218158	0.296427	0.4617558929114156	0	NA	3895	1
cg11393549	4	7000195	0.810981	0.333565	0.01504669210215951	0	NA	3896	1
cg11393688	10	62784846	-0.0127123	0.0770072	0.8688815112087984	0	NA	3868	1
cg11393851	1	11883938	0.233904	0.370748	0.5281075224848903	0	NA	3893	1
cg11393971	3	105975802	0.0323724	0.19803	0.8701466589569562	0	NA	3885	1
cg11394115	10	62493201	-2.14636	0.9826880000000001	0.028949582759931525	0	NA	3889	1
cg11394157	20	20064456	0.954387	0.739719	0.19698050060116762	0	NA	3891	1
cg11394247	2	37253627	-0.0627683	0.187814	0.7382251841006982	0	NA	3878	1
cg11394317	20	61468685	0.233897	0.336583	0.48710778121992493	0	NA	3897	1
cg11394338	5	174715295	-0.0661473	0.149618	0.658411126924874	0	NA	3894	1
cg11394378	16	9030818	-0.184878	0.21147	0.38198121452255024	0	NA	3895	1
cg11394455	18	77945544	-0.0750018	0.316317	0.8125717584695886	0	NA	3894	1
cg11394547	9	77763795	-0.283061	0.234882	0.2281569731258662	0	NA	3896	1
cg11394937	2	1156214	0.0215499	0.290949	0.9409565798857197	0	NA	3896	1
cg11394988	20	59432858	0.20106999999999997	0.202654	0.32110791161746594	0	NA	3897	1
cg11395261	18	66525879	0.159693	0.232987	0.49308149805135365	0	NA	3834	1
cg11395268	11	121798301	-0.762094	0.383673	0.04699877314828266	0	NA	3896	1
cg11395293	2	187645437	-9.18442e-5	0.275149	0.9997336676934372	0	NA	3893	1
cg11395372	12	49641058	-0.204312	0.3644	0.5750153145714174	0	NA	3895	1
cg11395402	14	32362889	-0.0216591	0.324283	0.946748299137499	0	NA	3895	1
cg11395431	4	187070481	0.0177124	0.159906	0.9118006577311353	0	NA	3824	1
cg11395502	2	31416352	-0.0584996	0.144384	0.6853549237159986	0	NA	3891	1
cg11395768	22	31291411	-0.174798	0.155811	0.26192232093544426	0	NA	3839	1
cg11395867	8	74271141	-0.46942799999999996	0.32989399999999997	0.15474596392514015	0	NA	3897	1
cg11395939	4	77347470	0.143597	0.189645	0.44893698025716966	0	NA	3897	1
cg11395946	6	38757479	6.72374e-4	0.413111	0.9987013742146121	0	NA	3891	1
cg11396329	14	21573039	0.135509	0.239667	0.5717980978617413	0	NA	3895	1
cg11396382	5	156485931	0.0138735	0.14563	0.9241040255286832	0	NA	3894	1
cg11396388	10	45230051	0.11988400000000002	0.217916	0.5822243231014057	0	NA	3895	1
cg11396394	1	168367703	0.215791	0.166613	0.19526399098816674	0	NA	3881	1
cg11396403	14	97341556	0.0555233	0.192268	0.7727491530933415	0	NA	3895	1
cg11396418	16	67867951	-0.0339423	1.05414	0.9743133187458892	0	NA	3895	1
cg11396662	11	125790708	0.665267	0.332563	0.04545450114271331	0	NA	3887	1
cg11396665	3	9152327	0.182675	0.356302	0.6081632227614213	0	NA	3896	1
cg11396666	22	45204322	-0.0762619	0.179123	0.670288873763083	0	NA	3896	1
cg11396695	5	37834848	-0.600508	0.565123	0.2879567236084601	0	NA	3897	1
cg11396910	12	58014635	0.0171964	0.43276500000000007	0.968303508443347	0	NA	3897	1
cg11397062	10	114043316	-0.070684	0.113827	0.534614461432025	0	NA	3894	1
cg11397378	15	68022654	-0.144787	0.252751	0.5667500398307113	0	NA	3896	1
cg11397498	11	71137210	-0.323071	0.357938	0.3667439206216681	0	NA	3896	1
cg11397668	8	71100641	0.0716069	0.191374	0.708275935670741	0	NA	3887	1
cg11397754	15	59646585	0.007248029999999999	0.203761	0.971624246568495	0	NA	3877	1
cg11398228	10	79581184	0.0854334	0.295698	0.772641734335636	0	NA	3896	1
cg11398368	9	139743196	-0.685948	1.02246	0.5022969563096658	0	NA	3896	1
cg11398467	4	40829790	-0.22462299999999996	0.326673	0.4916996076541871	0	NA	3895	1
cg11398481	14	104140558	0.306695	0.304347	0.31359136038026425	0	NA	3896	1
cg11398588	22	33031699	-0.216763	0.184894	0.24105109719518467	0	NA	3888	1
cg11398659	1	156124471	0.52489	0.24511	0.03223803257238201	0	NA	3896	1
cg11398685	12	26425143	0.23754499999999998	0.170628	0.1638677006714698	0	NA	3895	1
cg11398731	4	146547003	0.463584	0.265405	0.08068867991435773	0	NA	3895	1
cg11398922	1	6132796	0.18043	0.271014	0.505565177821961	0	NA	3896	1
cg11398996	12	74335993	-0.23411700000000002	0.162978	0.15086168134916467	0	NA	3803	1
cg11399012	2	208929637	-0.370421	0.46415	0.424833858320657	0	NA	3896	1
cg11399107	22	22313089	0.330913	0.351442	0.3464044463785517	0	NA	3896	1
cg11399136	16	17510922	-0.294222	0.268541	0.2732400359915614	0	NA	3888	1
cg11399150	5	153844676	0.0101238	0.192677	0.9580961477692267	0	NA	3880	1
cg11399192	9	117975775	-0.308517	0.234817	0.18889283959215836	0	NA	3894	1
cg11399214	3	71554140	0.133597	0.193402	0.48970781486323345	0	NA	3893	1
cg11399222	17	18056294	-0.049443	0.261387	0.8499703102092871	0	NA	3897	1
cg11399494	5	92717118	-0.0625704	0.28999	0.8291690293977592	0	NA	3897	1
cg11399539	18	19882372	-0.0112643	0.115873	0.9225576689978613	0	NA	3893	1
cg11399623	12	57504230	-1.9684399999999997	0.9816170000000001	0.04493061151456941	0	NA	3884	1
cg11399664	16	2009343	-0.453209	1.0267	0.6589067902175868	0	NA	3896	1
cg11399682	16	4292117	0.124429	0.642029	0.8463278770402318	0	NA	3893	1
cg11399753	20	43767383	-0.13572	0.18134	0.45420181773740875	0	NA	3894	1
cg11399827	2	228639194	0.083931	0.115809	0.46861374787947246	0	NA	3841	1
cg11399879	4	7513523	0.0676529	0.155222	0.6629484094771851	0	NA	3896	1
cg11399955	7	26375642	-0.037004	0.175098	0.8326273700842487	0	NA	3891	1
cg11399959	16	46965657	-0.223414	0.29422	0.44764719282367005	0	NA	3897	1
cg11399967	2	157187229	-0.114403	0.103775	0.27028178163643346	0	NA	3896	1
cg11399975	5	60955020	0.162173	0.21709900000000001	0.4550634301546406	0	NA	3897	1
cg11400112	22	26906277	-0.0732701	0.287845	0.7990729483297412	0	NA	3894	1
cg11400151	17	47574689	0.44063600000000003	0.60814	0.4687199051377493	0	NA	3896	1
cg11400153	4	154407748	-0.330759	0.272901	0.22550818946208465	0	NA	3892	1
cg11400450	7	30669202	-0.163558	0.253589	0.5189448313922775	0	NA	3893	1
cg11400512	16	54690248	0.0494946	0.199971	0.8045144132070932	0	NA	3889	1
cg11400528	7	142340133	-0.0034629	0.510077	0.994583223275574	0	NA	3897	1
cg11400539	20	5676824	0.338063	0.295019	0.2518355102458848	0	NA	3896	1
cg11400613	19	10491835	0.395108	0.41675	0.3430940302467974	0	NA	3895	1
cg11400672	3	187929232	0.502058	0.332891	0.13150965470538767	0	NA	3896	1
cg11400786	11	4019772	-0.215089	0.234117	0.3582397447466215	0	NA	3893	1
cg11400792	3	117716222	-1.03624	0.642548	0.10680873970839842	0	NA	3835	1
cg11400809	4	189136306	-0.0723947	0.201343	0.7191769033332769	0	NA	3896	1
cg11400955	11	69914433	-0.110696	0.100046	0.26853134748443624	0	NA	3897	1
cg11401011	2	217731748	0.0212155	0.144768	0.883488586987985	0	NA	3817	1
cg11401022	16	57876251	-0.27656	0.195604	0.15739801520068053	0	NA	3895	1
cg11401074	12	53198751	0.0685182	0.283329	0.8089098465276328	0	NA	3897	1
cg11401097	16	54237522	0.315435	0.29754	0.28907946878380986	0	NA	3893	1
cg11401101	18	48713797	0.344526	0.256243	0.17877756747490983	0	NA	3895	1
cg11401165	8	62722700	-0.169303	0.301291	0.5741669957048801	0	NA	3896	1
cg11401217	5	38289793	0.206038	0.278853	0.45998183799564707	0	NA	3896	1
cg11401486	5	141053228	-0.222182	0.357392	0.5341549892663527	0	NA	3896	1
cg11401563	21	46013294	-0.185142	0.259487	0.4755411200476963	0	NA	3884	1
cg11401590	18	22009308	-0.130207	0.209872	0.5349869104037295	0	NA	3896	1
cg11401805	9	137568208	-0.273888	0.154335	0.07595848762179754	0	NA	3894	1
cg11401846	18	77644920	-0.0713063	0.177995	0.6887084277798466	0	NA	3897	1
cg11401848	1	223944785	-0.105882	0.317068	0.7384240922945551	0	NA	3896	1
cg11401937	3	183689786	0.0724887	0.342198	0.8322376163815484	0	NA	3897	1
cg11401948	1	66916371	-0.11301299999999999	0.15166	0.45616689254655707	0	NA	3858	1
cg11401996	2	175463365	0.323338	0.249198	0.19445424466017353	0	NA	3896	1
cg11402096	17	72961280	-0.196911	0.240998	0.4138913564044442	0	NA	3892	1
cg11402205	11	86409970	0.0504994	0.271425	0.8524033014949604	0	NA	3897	1
cg11402352	4	129746865	0.157161	0.253306	0.5349685983541222	0	NA	3863	1
cg11402490	11	17579748	-0.274654	0.261084	0.2928107401619967	0	NA	3897	1
cg11402677	7	36068381	0.362765	0.201116	0.0712689360062628	0	NA	3897	1
cg11402875	10	30148867	0.272555	0.143313	0.05719517401519709	0	NA	3892	1
cg11402989	3	182977408	0.0736346	0.243133	0.761998625912792	0	NA	3897	1
cg11403237	14	51596081	-0.256462	0.111782	0.021772986356205667	0	NA	3893	1
cg11403393	6	10644022	-0.128393	0.137201	0.3493750297280924	0	NA	3753	1
cg11403491	21	43470825	0.296693	0.224746	0.18679300978675487	0	NA	3894	1
cg11403523	10	105331294	-0.102319	0.310872	0.7420532997158047	0	NA	3895	1
cg11403536	18	12400358	0.226448	0.319812	0.47890427937726615	0	NA	3890	1
cg11403563	1	201343735	-0.262296	0.118666	0.02707935759704263	0	NA	3897	1
cg11403608	7	96125487	0.0622021	0.612354	0.9190911170711998	0	NA	3897	1
cg11403751	5	145414015	0.295787	0.305442	0.3328495964525011	0	NA	3893	1
cg11403795	2	65226515	-0.0946701	0.200582	0.6369431721706731	0	NA	3892	1
cg11403906	9	102584061	-1.81845	1.21686	0.13507659363468688	0	NA	3785	1
cg11404136	8	124382710	-0.0536038	0.180053	0.7659235719849747	0	NA	3877	1
cg11404156	6	46658344	-0.274888	0.320846	0.3915775688558131	0	NA	3894	1
cg11404195	21	44860866	-0.00728028	0.247407	0.9765245736757046	0	NA	3896	1
cg11404277	2	227772915	0.0311873	0.196841	0.8741108490854042	0	NA	3896	1
cg11404355	2	240307361	0.17692900000000003	0.276113	0.5216625415501267	0	NA	3886	1
cg11404464	3	129267034	-0.753677	0.306174	0.013831998922727153	0	NA	3897	1
cg11404469	2	105548848	0.22362600000000002	0.223671	0.31740788103995904	0	NA	3896	1
cg11404513	1	155650518	-0.276554	0.263531	0.2939860827487661	0	NA	3897	1
cg11404574	1	203737558	0.137147	0.3087	0.6568453953667723	0	NA	3895	1
cg11404615	10	63814901	0.0825768	0.190299	0.6643379193797776	0	NA	3896	1
cg11404658	15	68077714	0.21463	0.176983	0.22523867073196494	0	NA	3897	1
cg11404701	9	98879642	-0.322666	0.16901	0.05624231805664949	0	NA	3890	1
cg11404740	17	72224919	0.102139	0.340406	0.7641386144641544	0	NA	3893	1
cg11404750	10	80820728	-0.0432542	0.267595	0.8715889316721835	0	NA	3892	1
cg11404759	1	64811503	0.129222	0.147799	0.38194998423311943	0	NA	3761	1
cg11404775	12	112811466	-0.255849	0.274871	0.35195877417915705	0	NA	3896	1
cg11404831	1	147766912	-0.0160276	0.153093	0.9166202741967233	0	NA	3895	1
cg11404915	12	127610471	0.0419053	0.171424	0.8068791449735225	0	NA	3895	1
cg11405027	3	142902310	0.029434	0.250727	0.906547350021516	0	NA	3892	1
cg11405105	14	104554756	0.49761500000000003	0.272052	0.06738204869081796	0	NA	3896	1
cg11405123	9	90125448	0.0862472	0.269386	0.7488454167880105	0	NA	3892	1
cg11405194	1	2562662	-0.0347976	0.125079	0.7808550164797379	0	NA	3896	1
cg11405195	10	44281038	0.20555699999999996	0.199085	0.3018338613232567	0	NA	3897	1
cg11405300	11	133822047	-0.0130674	0.264783	0.9606392934657434	0	NA	3886	1
cg11405432	14	91950823	-0.122541	0.254714	0.6304507444383827	0	NA	3897	1
cg11405439	12	106803831	0.162052	0.212003	0.4446376009215674	0	NA	3894	1
cg11405542	2	108921653	0.615222	0.480719	0.20061707640862866	0	NA	3890	1
cg11405637	7	100107201	0.442821	0.305312	0.1469502246977888	0	NA	3896	1
cg11405676	14	73572679	-0.04706810000000001	0.301555	0.8759663149239131	0	NA	3896	1
cg11405848	5	52633789	-0.0683385	0.23269199999999998	0.7689974679843586	0	NA	3895	1
cg11405855	1	53705248	-0.0498133	0.29894	0.8676587449130584	0	NA	3857	1
cg11406128	15	73044953	-0.55089	0.515487	0.2852144524549247	0	NA	3896	1
cg11406373	5	156751406	-0.48701199999999994	0.402086	0.22581358186818803	0	NA	3896	1
cg11406376	5	22596892	-0.096836	0.169053	0.5667703389758769	0	NA	3886	1
cg11406385	9	125131613	0.196256	0.30022	0.513300411266953	0	NA	3894	1
cg11406521	2	86226603	-0.26567	0.450852	0.555685459314974	0	NA	3897	1
cg11406662	18	38053811	0.166234	0.239112	0.48692122607170885	0	NA	3893	1
cg11406730	17	27456682	-0.365711	0.290184	0.2075709713764756	0	NA	3896	1
cg11406862	10	134448521	0.522132	0.262822	0.04696259975791857	0	NA	3896	1
cg11406870	12	132060321	0.257158	0.257414	0.3177920302944134	0	NA	3896	1
cg11406875	3	122283150	-0.126203	0.252786	0.6176044182923985	0	NA	3868	1
cg11406886	20	55804869	0.109856	0.107948	0.3088323477308175	0	NA	3883	1
cg11407066	1	45242080	-0.0739355	0.48856	0.8797126359493194	0	NA	3809	1
cg11407272	1	227446015	-0.474827	0.265107	0.07328096986593385	0	NA	3897	1
cg11407290	19	39420982	0.0924631	1.49359	0.9506372001816752	0	NA	3895	1
cg11407299	14	27510116	0.0393095	0.236337	0.8678987007265225	0	NA	3895	1
cg11407347	22	37139018	0.289761	0.214374	0.17648374961033	0	NA	3897	1
cg11407363	18	19988293	0.325722	0.300329	0.27812074032214507	0	NA	3897	1
cg11407384	8	86255751	-0.155892	0.168395	0.3545749021418165	0	NA	3887	1
cg11407502	19	14491167	-0.273873	0.2104	0.19302656648751826	0	NA	3897	1
cg11407524	7	57874995	0.00491037	0.0925819	0.9577015344036592	0	NA	3897	1
cg11407606	16	85137527	-0.141771	0.202989	0.48491635063299227	0	NA	3897	1
cg11407764	4	153165275	0.146469	0.283092	0.6048838647067518	0	NA	3895	1
cg11407932	10	100183349	0.841614	0.34746	0.0154272988883531	0	NA	3895	1
cg11408006	7	151545126	-0.245198	0.146109	0.09331089850003835	0	NA	3896	1
cg11408105	7	143051498	0.0919491	0.233951	0.6942994123334678	0	NA	3894	1
cg11408153	8	30671942	0.348155	0.24415900000000001	0.15388694418858312	0	NA	3894	1
cg11408259	19	50682496	-0.0511809	0.0848607	0.5464310994263768	0	NA	3891	1
cg11408305	4	3386747	0.06011579999999999	0.309845	0.846161047833344	0	NA	3897	1
cg11408333	5	40679514	-1.50744	1.21342	0.21412336225060472	0	NA	3757	1
cg11408379	16	85061202	-0.532159	1.06621	0.6176999593087047	0	NA	3886	1
cg11408545	14	103589748	-0.371835	0.974918	0.7029054908931336	0	NA	3896	1
cg11408613	2	28959117	0.269148	0.230095	0.2421114334361209	0	NA	3894	1
cg11408657	13	49147568	0.395689	0.23996699999999999	0.09916179295618495	0	NA	3895	1
cg11408729	11	122685308	-0.501444	0.226556	0.02687465692033809	0	NA	3897	1
cg11408879	18	10687872	-0.100884	0.308236	0.7434450231304925	0	NA	3896	1
cg11408937	3	49315017	0.574421	0.272545	0.0350639652233797	0	NA	3897	1
cg11408957	20	47669403	0.441749	0.336082	0.18870880908025672	0	NA	3893	1
cg11409019	8	54826136	0.136929	0.225694	0.5440486981583191	0	NA	3895	1
cg11409040	14	77355428	-0.43894500000000003	0.425394	0.3021399677202874	0	NA	3896	1
cg11409367	3	179285326	0.0166801	0.190394	0.9301879828519787	0	NA	3895	1
cg11409438	11	64655114	0.67442	0.330385	0.041219483845608605	0	NA	3896	1
cg11409463	5	77634319	0.179043	0.17586	0.3086306136873452	0	NA	3872	1
cg11409467	22	45358836	-0.195543	0.212218	0.3568285092596078	0	NA	3896	1
cg11409511	8	42521377	-0.0777565	0.183707	0.6721028937082286	0	NA	3893	1
cg11409519	22	32009686	-0.325733	0.346064	0.34657637422881493	0	NA	3897	1
cg11409579	8	135807586	0.520368	0.251209	0.03831634731224901	0	NA	3878	1
cg11409874	7	37150037	0.113757	0.137843	0.4092211718475939	0	NA	3891	1
cg11409900	12	76426289	-0.351155	0.39358	0.37228176085702624	0	NA	3896	1
cg11409923	17	1920299	-0.448316	0.366201	0.22086367304174429	0	NA	3897	1
cg11410013	13	42129178	0.119331	0.24781	0.630131116105087	0	NA	3885	1
cg11410237	19	47236212	0.214012	0.299085	0.4742656874997138	0	NA	3896	1
cg11410305	10	50508713	0.0261486	0.339356	0.938580908511712	0	NA	3897	1
cg11410435	8	142430638	-0.100099	0.24319	0.6806266148059318	0	NA	3894	1
cg11410518	2	16383634	-0.250504	0.302791	0.40805767597340836	0	NA	3897	1
cg11410538	8	1716668	0.659434	0.358271	0.06568003508712224	0	NA	3896	1
cg11410784	12	92685958	-0.135351	0.290751	0.6415576540045298	0	NA	3896	1
cg11410831	17	34476502	0.961975	0.848835	0.2570930917590721	0	NA	3897	1
cg11410940	6	73339348	0.157598	0.170913	0.35647909417650225	0	NA	3814	1
cg11411097	1	153919220	-0.587248	1.3986	0.6745711172933642	0	NA	3897	1
cg11411148	16	12623631	0.239325	0.267922	0.37171596656971706	0	NA	3895	1
cg11411219	13	45941723	1.20464	0.935642	0.19791972523929965	0	NA	3896	1
cg11411257	1	12318532	0.187623	0.28773	0.5143495169784069	0	NA	3895	1
cg11411311	1	35451036	0.0156347	0.36862	0.966168557023339	0	NA	3846	1
cg11411329	12	97670117	-0.00384729	0.141166	0.9782574180346589	0	NA	3896	1
cg11411331	2	227539039	-0.0232207	0.0897502	0.7958467454139962	0	NA	3886	1
cg11411414	4	8032302	0.0684933	0.178367	0.700976901714917	0	NA	3897	1
cg11411535	12	101218350	-0.0248604	0.135145	0.8540499093126597	0	NA	3894	1
cg11411659	6	43656874	0.127364	0.305763	0.6770113627311208	0	NA	3897	1
cg11411754	6	52822464	0.297143	0.138909	0.032425962740396275	0	NA	3893	1
cg11411773	2	192186413	-0.024201	0.428725	0.9549843040112385	0	NA	3894	1
cg11411861	16	70560641	-0.00344906	0.16092	0.9828999438562063	0	NA	3888	1
cg11411872	10	16563096	-2.2047	0.974056	0.023609673912739278	0	NA	3862	1
cg11411912	6	4087342	0.10604499999999999	0.226547	0.6397182896538158	0	NA	3896	1
cg11411989	1	93645313	0.816193	0.9945	0.41181324647890716	0	NA	3890	1
cg11411997	10	90878257	0.026954	0.208942	0.8973558234723279	0	NA	3895	1
cg11412056	7	28057099	0.00289914	0.358803	0.9935531367469255	0	NA	3896	1
cg11412103	10	125980051	-0.46913599999999994	0.340947	0.16882805511914864	0	NA	3894	1
cg11412163	10	35645838	0.0589341	0.308769	0.8486290660686313	0	NA	3896	1
cg11412298	2	207480251	-0.0416048	0.215029	0.8465794657953638	0	NA	3893	1
cg11412303	14	42769279	0.137322	0.140724	0.32915118414527356	0	NA	3799	1
cg11412364	19	35605465	0.250197	0.443297	0.5724816730304352	0	NA	3897	1
cg11412835	10	16859685	1.84053	1.1321	0.10399938522266912	0	NA	3779	1
cg11412882	8	144093698	0.0713299	0.282306	0.8005242096672189	0	NA	3897	1
cg11413034	3	135916007	0.111294	0.694974	0.872769813417775	0	NA	3896	1
cg11413098	20	59617614	0.0349031	0.0899232	0.6979098880392818	0	NA	3896	1
cg11413498	13	33644900	0.184377	0.198245	0.3523471877348444	0	NA	3893	1
cg11413593	16	55688330	0.429083	0.330693	0.19445002131563174	0	NA	3897	1
cg11413632	1	100589458	-0.466395	0.285328	0.10213450743647232	0	NA	3893	1
cg11413795	1	226498340	-0.0326744	0.319732	0.918603415034053	0	NA	3896	1
cg11413865	4	3581127	-0.175452	0.186118	0.345838328118534	0	NA	3897	1
cg11413878	17	78351432	-0.550542	0.340095	0.10549269814758715	0	NA	3896	1
cg11413952	3	169873009	-0.131204	0.252371	0.6031434472165709	0	NA	3892	1
cg11413957	14	94180381	-0.189003	0.1267	0.13576826660041444	0	NA	3893	1
cg11413962	5	138905239	0.457121	0.310973	0.14156986253231682	0	NA	3896	1
cg11413982	9	116959409	0.251138	0.335713	0.45441582323041796	0	NA	3891	1
cg11413995	13	40677971	-0.130829	0.185102	0.4796944466338339	0	NA	3895	1
cg11414012	8	76610729	0.0573864	0.213776	0.7883593192959504	0	NA	3896	1
cg11414254	5	176449012	-0.0489224	0.262985	0.8524233213452088	0	NA	3896	1
cg11414268	4	17076406	0.307519	0.218215	0.15876191983045868	0	NA	3897	1
cg11414275	4	187563582	0.211147	0.328698	0.5206304739684451	0	NA	3895	1
cg11414349	18	59242829	-0.0331125	0.0960516	0.7302924158255855	0	NA	3889	1
cg11414477	21	18926343	-0.729623	0.333056	0.02847411335751953	0	NA	3894	1
cg11414530	1	156432187	-0.260642	0.345396	0.45047828755664837	0	NA	3892	1
cg11414633	3	9424432	0.141734	0.138839	0.3073248052080596	0	NA	3814	1
cg11414667	18	13069056	-0.0730743	0.258128	0.7771053392419864	0	NA	3896	1
cg11414693	5	158547920	-0.00719482	0.256123	0.9775893579362462	0	NA	3897	1
cg11414769	5	136896624	-0.00425778	0.215425	0.9842311906322501	0	NA	3897	1
cg11414975	7	139126810	0.27892	0.207942	0.17981152777043144	0	NA	3895	1
cg11414986	1	167274799	-0.380148	0.270541	0.15997963047215563	0	NA	3896	1
cg11414997	18	2589497	-0.0289943	0.13955	0.8354085775468967	0	NA	3860	1
cg11415021	4	110889651	0.281226	0.252726	0.26580707170160656	0	NA	3893	1
cg11415067	5	126656406	-0.0620027	0.122032	0.6113933246119443	0	NA	3896	1
cg11415166	16	790926	0.364714	1.39366	0.7935565147200003	0	NA	3857	1
cg11415200	11	46205537	0.4100039999999999	0.214285	0.055702188966913445	0	NA	3886	1
cg11415341	17	27418879	-0.111762	0.283687	0.693608828988449	0	NA	3893	1
cg11415350	22	46989326	0.150262	0.396195	0.7044927679774128	0	NA	3897	1
cg11415369	7	5452872	0.0508869	0.300965	0.8657344013671	0	NA	3895	1
cg11415495	10	101723799	0.190844	0.183852	0.2992558139014102	0	NA	3762	1
cg11415498	1	29692352	0.362061	0.196843	0.06586534521641578	0	NA	3895	1
cg11415596	16	90039755	-0.331895	0.251974	0.18777844690576917	0	NA	3892	1
cg11415687	17	4806623	-0.520313	1.08763	0.6323715477474436	0	NA	3893	1
cg11415826	10	62371606	0.136562	0.150159	0.3631129995621659	0	NA	3823	1
cg11415937	14	23026001	1.65949	1.04958	0.1138553790575833	0	NA	3897	1
cg11416061	9	83643546	-0.24602400000000002	0.1999	0.21842185562514835	0	NA	3855	1
cg11416233	9	19103050	-2.01469	1.12471	0.07324559723035366	0	NA	3879	1
cg11416250	3	149260221	0.7550350000000001	0.368089	0.040244606422852935	0	NA	3897	1
cg11416262	10	35504193	-0.242054	0.214859	0.25992374558985576	0	NA	3897	1
cg11416274	2	176121922	0.244515	0.214584	0.2545014053201602	0	NA	3895	1
cg11416297	14	93351973	0.0641227	0.164628	0.6969058883479	0	NA	3894	1
cg11416329	15	74733430	0.0252069	0.151049	0.867465288628382	0	NA	3887	1
cg11416379	2	61200075	0.0654456	0.263701	0.8039943014675276	0	NA	3891	1
cg11416444	9	35605141	0.9225749999999999	0.949972	0.33146850839917974	0	NA	3895	1
cg11416543	3	15374906	-0.299502	0.281897	0.2880305883983058	0	NA	3895	1
cg11416594	12	5349431	0.0810198	0.318887	0.7994410437287578	0	NA	3897	1
cg11416635	10	56629695	0.0483131	0.346923	0.8892433237024826	0	NA	3895	1
cg11416737	18	60877850	-0.110844	0.151942	0.46568656740793346	0	NA	3889	1
cg11416840	7	75250896	0.312246	0.363928	0.39089887249197164	0	NA	3896	1
cg11416891	5	145405217	-0.00916869	0.243231	0.9699305431271124	0	NA	3897	1
cg11416918	11	60930380	0.185288	0.264284	0.483244181425146	0	NA	3895	1
cg11416969	1	246537753	-0.033951	0.163396	0.8353979819674393	0	NA	3897	1
cg11416981	8	95820882	-0.0877344	0.23780600000000002	0.7121779191987484	0	NA	3897	1
cg11417123	2	202261647	0.022868	0.24313499999999996	0.9250656706028697	0	NA	3894	1
cg11417165	20	57997269	0.243947	0.251825	0.33268672238671765	0	NA	3891	1
cg11417237	3	158511270	0.200687	0.218354	0.35804844631780386	0	NA	3896	1
cg11417299	1	154226955	-0.201974	0.19602	0.3028342615913312	0	NA	3894	1
cg11417413	2	240683435	-0.305477	0.325447	0.3479165112984761	0	NA	3895	1
cg11417426	19	11688638	0.235411	0.24323699999999998	0.33313146698391244	0	NA	3896	1
cg11417445	17	46047068	0.0473408	0.346044	0.8911843589890409	0	NA	3896	1
cg11417528	15	70613427	2.04315e-4	0.271888	0.9994004157274412	0	NA	3897	1
cg11417565	4	186256946	-0.496388	0.280605	0.07689520974187844	0	NA	3892	1
cg11417616	15	30077016	-0.254435	0.136779	0.0628585749232165	0	NA	3869	1
cg11417687	4	41306543	-0.383052	0.327495	0.24214495332736208	0	NA	3897	1
cg11417734	9	134618294	-0.0712502	0.190017	0.707684635220476	0	NA	3897	1
cg11417755	11	68645718	-0.176771	0.322798	0.5839520893465974	0	NA	3897	1
cg11417788	1	241772015	0.12199	0.175264	0.4864064760650176	0	NA	3896	1
cg11417811	12	118798925	-0.0499054	0.154537	0.746744498917266	0	NA	3799	1
cg11417823	3	111480936	0.3582	0.177878	0.0440368638786993	0	NA	3864	1
cg11417830	5	114711867	0.03396	0.288721	0.9063670118150189	0	NA	3896	1
cg11417841	6	170238644	-0.0519224	0.132761	0.6957256984879754	0	NA	3895	1
cg11417985	7	38671144	0.334444	0.254603	0.18898415593427376	0	NA	3892	1
cg11418092	22	43092713	-0.422563	0.24182399999999998	0.08056816213825273	0	NA	3894	1
cg11418107	12	579695	0.118408	0.33317	0.7222913382860867	0	NA	3896	1
cg11418256	1	175047240	-0.0817789	0.297844	0.7836469451344845	0	NA	3892	1
cg11418490	9	131133615	-1.59728	1.16073	0.16879082303899234	0	NA	3877	1
cg11418526	1	22493637	0.169846	0.359015	0.6361497783471695	0	NA	3896	1
cg11418620	20	10410150	0.0849709	0.382455	0.8241797709005777	0	NA	3896	1
cg11418988	8	11142492	-0.783151	0.956189	0.4127671953447763	0	NA	3895	1
cg11418989	9	13983718	0.589451	0.245858	0.01650619983453063	0	NA	3884	1
cg11419029	14	61730523	-0.112133	0.232666	0.6298426220490806	0	NA	3896	1
cg11419129	12	58200106	0.149849	0.301596	0.6192924305208437	0	NA	3897	1
cg11419150	10	131471765	0.35314	0.398162	0.375119053539056	0	NA	3892	1
cg11419190	11	70352072	0.230697	0.320737	0.4719736199920742	0	NA	3896	1
cg11419215	7	121012581	-0.0263955	0.177908	0.8820539237218948	0	NA	3883	1
cg11419481	12	47181984	-0.172834	0.18206	0.3424556481122503	0	NA	3897	1
cg11419498	16	12090779	-0.0902333	0.183654	0.6231985318641629	0	NA	3889	1
cg11419541	10	77032826	0.0742709	0.287685	0.7962776853854034	0	NA	3893	1
cg11419613	3	4575687	-1.04559	0.552814	0.05857154758949482	0	NA	3895	1
cg11419725	2	74555432	0.0660329	0.295554	0.8232080466626396	0	NA	3893	1
cg11419747	4	10631178	0.49709099999999995	0.324176	0.12517769213814478	0	NA	3893	1
cg11419882	19	36258978	-0.171686	0.08094610000000002	0.033922507400257505	0	NA	3897	1
cg11420032	9	110549144	0.6266540000000002	0.27907	0.02473552030088274	0	NA	3896	1
cg11420169	7	27645938	-0.0176283	0.161545	0.9131048098880237	0	NA	3802	1
cg11420269	16	70516713	-0.48182299999999995	0.314119	0.125057494302591	0	NA	3896	1
cg11420359	17	74535976	0.168124	0.33764	0.6185272964734048	0	NA	3897	1
cg11420364	8	38822874	0.370665	0.275211	0.17803198342982735	0	NA	3895	1
cg11420400	4	153872746	0.0483309	0.115056	0.6744385964754539	0	NA	3736	1
cg11420582	12	55467038	0.0187862	0.268332	0.9441848796268315	0	NA	3705	1
cg11420606	16	66620756	-0.205638	0.240993	0.39349601265118056	0	NA	3894	1
cg11420634	6	73571722	-0.162733	0.129718	0.20965537210252372	0	NA	3895	1
cg11420685	1	102303127	-0.185634	0.154773	0.23037429628714157	0	NA	3881	1
cg11420764	11	107339618	-0.0948614	0.22904	0.6787499202916325	0	NA	3896	1
cg11420851	15	98392587	0.0578922	0.0956191	0.5448827056617335	0	NA	3895	1
cg11421029	3	141103468	0.352205	0.264913	0.1836791249478512	0	NA	3889	1
cg11421200	20	56309819	0.305553	0.270946	0.2594354179448119	0	NA	3895	1
cg11421277	2	56457294	0.158789	0.180873	0.37999620895682595	0	NA	3890	1
cg11421352	21	47724661	-0.05868980000000001	0.240521	0.8072222031481792	0	NA	3894	1
cg11421485	10	11192344	0.237921	0.309965	0.4427404575984826	0	NA	3897	1
cg11421506	9	139442701	-0.556572	0.307772	0.07054572572113023	0	NA	3896	1
cg11421573	17	48693364	-0.273176	0.283526	0.335298965816316	0	NA	3894	1
cg11421589	7	18555067	-0.0191146	0.20272	0.9248782792697011	0	NA	3896	1
cg11421610	5	1153167	0.394042	0.322132	0.2212422823967677	0	NA	3893	1
cg11421620	1	71413846	-0.406559	0.180896	0.02460977040708661	0	NA	3892	1
cg11421663	2	64834340	-0.9702079999999998	0.8656930000000002	0.2624028652943658	0	NA	3894	1
cg11421779	5	79070239	0.00759352	0.130051	0.9534389470589167	0	NA	3897	1
cg11421827	8	131387399	-0.328122	0.362203	0.3649854196422535	0	NA	3897	1
cg11421872	1	68961495	-0.0108734	0.168864	0.94865852749843	0	NA	3895	1
cg11422175	11	88086769	-0.185556	0.143045	0.19456712773338175	0	NA	3857	1
cg11422234	5	176063737	-0.136265	0.235641	0.5630793274710167	0	NA	3895	1
cg11422237	14	84503142	-0.643219	0.366942	0.07961619418661561	0	NA	3897	1
cg11422256	22	24188826	0.726512	0.513921	0.15746036103790945	0	NA	3896	1
cg11422288	2	113764164	0.00475878	0.174395	0.9782305344744536	0	NA	3895	1
cg11422351	7	151299168	0.6459800000000001	0.397608	0.10423385237145055	0	NA	3897	1
cg11422359	11	107641636	-0.0766631	0.157548	0.6265407294170231	0	NA	3890	1
cg11422376	13	106752018	-0.0493984	0.303548	0.8707257492414717	0	NA	3896	1
cg11422445	3	61793061	0.238773	0.186996	0.20164169393971973	0	NA	3895	1
cg11422446	7	37434016	-0.10375700000000002	0.272918	0.7038144294970461	0	NA	3896	1
cg11422636	4	153894050	-0.320577	0.299397	0.2842853660801248	0	NA	3880	1
cg11422709	16	22103389	0.00163125	0.333666	0.9960992609223166	0	NA	3893	1
cg11422722	20	31499091	-0.284438	0.226329	0.20884573013664806	0	NA	3895	1
cg11422738	12	102112656	-0.191504	0.202743	0.34488085604322394	0	NA	3891	1
cg11422910	8	101912261	-0.246027	0.269407	0.3611285268630914	0	NA	3895	1
cg11422921	22	50525327	0.215772	0.199925	0.28046973361249605	0	NA	3892	1
cg11423007	1	171563860	0.368292	0.212535	0.08312172652417063	0	NA	3854	1
cg11423008	22	27110227	0.144172	0.239278	0.5468218819829289	0	NA	3897	1
cg11423060	1	20423615	-0.330481	0.270959	0.22258938767301198	0	NA	3893	1
cg11423094	20	34823091	0.52196	0.340353	0.12513196563762896	0	NA	3896	1
cg11423112	17	79812034	0.418908	0.319867	0.19032041998570884	0	NA	3894	1
cg11423183	9	98145591	-0.368717	0.228345	0.10636777542940487	0	NA	3897	1
cg11423224	12	49752298	0.084088	0.0880017	0.3393112603162477	0	NA	3889	1
cg11423273	3	196730500	-1.3452600000000001	1.08894	0.2166873011281603	0	NA	3851	1
cg11423281	1	226109692	0.748651	0.363273	0.03931739522279546	0	NA	3896	1
cg11423290	1	152114227	-0.135171	0.266384	0.6118537544429902	0	NA	3897	1
cg11423292	2	35424360	-0.0389804	0.187908	0.835663069438511	0	NA	3892	1
cg11423397	19	3035565	-0.0489999	0.936205	0.9582586919969782	0	NA	3887	1
cg11423481	1	94566569	0.680904	0.381712	0.07445355730799723	0	NA	3896	1
cg11423580	9	97662675	0.00477977	0.286005	0.9866662220297375	0	NA	3896	1
cg11423620	1	40006497	-0.0149686	0.172015	0.9306562861301039	0	NA	3892	1
cg11423667	15	70869234	-0.137441	0.228378	0.5472981814418763	0	NA	3894	1
cg11423697	22	43043182	-0.15097	0.25477	0.5534664884470776	0	NA	3894	1
cg11423717	4	111120075	-0.245483	0.600324	0.6826001928142562	0	NA	3896	1
cg11423736	16	3039665	-0.28972	0.357271	0.4174087194454184	0	NA	3871	1
cg11423758	11	36616257	0.0708553	0.655572	0.9139309282340473	0	NA	3893	1
cg11423971	9	96330645	0.0789469	0.282375	0.7797984012466591	0	NA	3894	1
cg11424017	16	10851805	0.028599399999999997	1.30237	0.9824802583928833	0	NA	3828	1
cg11424213	1	65400113	0.24283799999999997	0.408434	0.5521384741697609	0	NA	3896	1
cg11424260	12	110815731	0.0725641	0.171104	0.6714976011032259	0	NA	3889	1
cg11424450	19	17502885	-0.173834	0.408116	0.6701496547846695	0	NA	3897	1
cg11424548	10	120000847	0.11137300000000001	0.257737	0.6656550803898011	0	NA	3895	1
cg11424561	4	58042912	-0.421778	0.192877	0.02875918120517096	0	NA	3896	1
cg11424661	6	159661037	-0.282722	0.19266	0.1422493311751884	0	NA	3896	1
cg11424763	4	113514657	-0.308145	0.328654	0.3484515606328979	0	NA	3896	1
cg11424855	1	43353310	-0.234209	0.307527	0.4463056922848161	0	NA	3896	1
cg11424970	2	71969999	-0.0517339	0.0837771	0.5368928545106348	0	NA	3892	1
cg11425117	10	54516633	0.266125	0.258932	0.30405356417106383	0	NA	3894	1
cg11425154	6	138120898	0.0923246	0.349656	0.7917459457466952	0	NA	3895	1
cg11425164	4	84482623	0.191084	0.291403	0.5119927595283547	0	NA	3897	1
cg11425491	10	98018499	0.036441	0.230312	0.8742799022856029	0	NA	3889	1
cg11425547	7	81586103	-0.135292	0.181601	0.45627419991215473	0	NA	3844	1
cg11425799	9	108298554	-0.10727	0.128481	0.4037686982018564	0	NA	3859	1
cg11425845	12	27257636	0.0650275	0.139395	0.6408590208684095	0	NA	3896	1
cg11425848	2	193510695	-0.28042	0.224474	0.2115804003629045	0	NA	3896	1
cg11425902	12	52534939	-0.273031	0.289932	0.3463426594744208	0	NA	3893	1
cg11425927	13	114110807	-0.0483862	0.297939	0.8709884752871823	0	NA	3897	1
cg11426013	10	88718287	0.175471	0.21865200000000004	0.4222564631936798	0	NA	3896	1
cg11426152	11	108857064	-0.0147852	0.235153	0.9498661945176451	0	NA	3895	1
cg11426193	1	58552641	-0.355679	0.260946	0.17287091400817406	0	NA	3896	1
cg11426221	15	33488426	0.360394	0.258119	0.16264465220698687	0	NA	3893	1
cg11426250	17	10002564	0.351298	0.21358	0.10000950135948952	0	NA	3884	1
cg11426275	1	43290102	0.290193	0.268582	0.2799359111838985	0	NA	3897	1
cg11426285	13	77624323	-0.131785	0.342606	0.7004932792818784	0	NA	3896	1
cg11426374	9	74433011	0.110764	0.318684	0.728165491611824	0	NA	3895	1
cg11426467	20	56094572	0.294223	0.168891	0.08149303089176262	0	NA	3896	1
cg11426703	19	7975900	1.25453	1.77261	0.4791126897127511	0	NA	3836	1
cg11426774	17	21122430	-0.34959799999999996	0.292576	0.2321275217928769	0	NA	3895	1
cg11426844	1	203648417	0.174367	0.313857	0.578510364215432	0	NA	3895	1
cg11426878	11	36095440	-0.153946	0.314908	0.6249406473206525	0	NA	3894	1
cg11426880	1	199748409	0.183609	0.180251	0.30837885686442085	0	NA	3882	1
cg11426898	15	41643293	0.0473011	0.260693	0.8560193279189684	0	NA	3897	1
cg11426922	5	104246519	-0.262198	0.235067	0.26467127218815345	0	NA	3891	1
cg11426972	6	143718452	0.0319322	0.265714	0.9043444615681483	0	NA	3894	1
cg11427164	12	68569691	-0.272773	0.154923	0.07828911198103058	0	NA	3876	1
cg11427173	21	46330903	-0.279528	0.226113	0.21637254657150126	0	NA	3894	1
cg11427240	20	5004919	0.007599099999999999	0.122771	0.9506452236253694	0	NA	3894	1
cg11427280	12	132103009	-0.05888589999999999	0.07764770000000001	0.44822786470550474	0	NA	3893	1
cg11427310	12	49584179	0.0315405	0.189031	0.8674852549868421	0	NA	3883	1
cg11427325	4	162623660	0.369694	0.199774	0.06423271544547449	0	NA	3896	1
cg11427329	6	44190249	-0.0888919	0.27148	0.7433393263815831	0	NA	3897	1
cg11427341	13	113164402	0.126522	0.34566	0.71434253832499806	0	NA	3895	1
cg11427364	17	8171901	0.0012042	0.325289	0.9970462868600811	0	NA	3895	1
cg11427455	4	142052363	-0.26109	0.302134	0.38750385177417396	0	NA	3897	1
cg11427511	2	11433357	0.0853927	0.185249	0.6448260603046974	0	NA	3895	1
cg11427616	1	70820518	-0.562658	0.556704	0.3121623872631406	0	NA	3891	1
cg11427713	7	143112786	-0.0511871	0.22269	0.8182020369359733	0	NA	3886	1
cg11427848	4	95487846	0.0679433	0.165819	0.6819939280697908	0	NA	3855	1
cg11427880	8	22666410	-0.19642	0.256645	0.4440706983800116	0	NA	3874	1
cg11427907	8	142148131	0.00269112	0.23819200000000001	0.9909856022899732	0	NA	3894	1
cg11427969	5	158960270	-0.443306	0.214566	0.03882291573598658	0	NA	3895	1
cg11428054	20	39936713	0.53795	0.231528	0.020153537857831753	0	NA	3896	1
cg11428117	14	44975348	0.372636	0.164026	0.02309795437293126	0	NA	3897	1
cg11428294	17	2282761	-0.248559	0.357137	0.4864434754313689	0	NA	3897	1
cg11428337	16	86137994	-0.166759	0.183569	0.3636527695015143	0	NA	3897	1
cg11428442	3	179294018	-0.0925175	0.179865	0.6069920084481859	0	NA	3887	1
cg11428453	9	85538486	-0.274891	0.187602	0.1428423000353746	0	NA	3894	1
cg11428457	15	65113452	-0.415809	0.324956	0.2006909366593933	0	NA	3897	1
cg11428475	17	38104907	0.0861935	0.280292	0.7584527497738043	0	NA	3874	1
cg11428515	3	46342893	-0.308626	0.341454	0.3660705928283159	0	NA	3889	1
cg11428540	8	20207474	0.718375	0.363486	0.0481153234658152	0	NA	3897	1
cg11428758	22	28397015	0.484015	0.309962	0.11839872214318589	0	NA	3896	1
cg11428871	19	46894811	-0.00134073	0.33777	0.9968329189741849	0	NA	3895	1
cg11428933	3	38413702	0.115292	0.394389	0.7700338123648722	0	NA	3896	1
cg11428942	6	33576885	-0.591157	0.259482	0.022713492084553782	0	NA	3896	1
cg11428976	6	26190168	0.312861	0.23965	0.19172559355462912	0	NA	3896	1
cg11429005	21	38367185	-0.109179	0.142841	0.44466502931990604	0	NA	3897	1
cg11429023	2	11512078	0.186198	0.299802	0.5345536287665735	0	NA	3890	1
cg11429155	4	87997337	0.252008	0.194318	0.19467093445011976	0	NA	3896	1
cg11429191	15	51668168	0.164484	0.227679	0.47002512680175945	0	NA	3897	1
cg11429245	3	65838054	-0.0492506	0.132143	0.7093666448738815	0	NA	3844	1
cg11429262	10	33234181	-0.00144796	0.186827	0.9938162398214933	0	NA	3896	1
cg11429281	3	38069636	0.088947	0.297494	0.7649495506143242	0	NA	3897	1
cg11429385	4	89299331	0.193668	0.209282	0.3547617617209612	0	NA	3895	1
cg11429436	1	204952543	0.452988	0.596797	0.4478334352047088	0	NA	3895	1
cg11429485	13	101241306	-0.240561	0.166961	0.1496351151847962	0	NA	3876	1
cg11429493	4	129747404	0.132762	0.310793	0.6692542118093271	0	NA	3880	1
cg11429624	1	204171130	-0.0719355	0.212466	0.7349305424308084	0	NA	3891	1
cg11429644	2	147688823	0.113766	0.129453	0.37949840056790185	0	NA	3893	1
cg11429795	16	64447072	0.108049	0.184435	0.5579844997284911	0	NA	3896	1
cg11430031	7	102075365	0.163948	0.314165	0.6017725687881363	0	NA	3896	1
cg11430223	13	42232607	-0.33301900000000006	0.259719	0.19976264146288883	0	NA	3896	1
cg11430337	3	125322158	0.0323496	0.146785	0.8255692692444466	0	NA	3894	1
cg11430365	20	46611241	-0.378178	0.316317	0.23186578154153845	0	NA	3895	1
cg11430435	2	3775183	-0.0810214	0.126813	0.5228850417132563	0	NA	3827	1
cg11430488	11	124738272	-0.212529	0.168521	0.2072575005663748	0	NA	3895	1
cg11430512	15	51495261	-0.213458	0.215166	0.32116730981260366	0	NA	3897	1
cg11430803	18	12884250	-0.773546	1.07219	0.4706243611723317	0	NA	3844	1
cg11430807	2	158046818	-0.071731	0.285499	0.8016225186543129	0	NA	3894	1
cg11431012	6	138740616	0.836648	0.3713	0.024240628379882948	0	NA	3897	1
cg11431144	9	123657192	0.032189	0.178248	0.8566929565922086	0	NA	3818	1
cg11431233	2	72108247	0.61171	0.335642	0.06837804492788754	0	NA	3895	1
cg11431291	1	1341862	-0.089689	0.108102	0.4067253161018224	0	NA	3883	1
cg11431308	12	125189190	-0.33191799999999994	0.27343	0.22478406504423418	0	NA	3896	1
cg11431334	6	25629485	0.00866467	0.209947	0.9670800518844783	0	NA	3897	1
cg11431354	20	37082571	0.12084600000000001	0.16999	0.4771458086444241	0	NA	3890	1
cg11431368	1	182613964	0.278799	0.198202	0.15953395801357872	0	NA	3798	1
cg11431604	17	71625505	-0.315881	0.267481	0.2376236070456033	0	NA	3897	1
cg11431673	6	43016144	0.438337	0.358638	0.22162184554408335	0	NA	3891	1
cg11431740	17	6339519	-0.354103	0.746858	0.6354117737551401	0	NA	3897	1
cg11432036	2	226335995	-0.0402539	0.152063	0.7912262704432427	0	NA	3863	1
cg11432101	1	68319511	-0.14347	0.135485	0.28962873929892513	0	NA	3887	1
cg11432114	21	45216657	0.146234	0.338	0.6652727137250085	0	NA	3892	1
cg11432303	5	63259058	-0.497991	0.252672	0.0487354259802799	0	NA	3897	1
cg11432315	3	48514900	-0.113487	0.26769	0.6716027564800865	0	NA	3896	1
cg11432441	17	4842610	0.22814600000000002	0.312009	0.46464717576789627	0	NA	3892	1
cg11432447	1	221915796	-1.42683	1.10794	0.19780777718689826	0	NA	3895	1
cg11432495	18	9894855	0.0913982	0.235865	0.6983844766361946	0	NA	3870	1
cg11432526	17	30604922	-0.37951899999999994	0.294686	0.197789162944711	0	NA	3891	1
cg11432540	2	228728871	0.434689	0.253585	0.0864966396205013	0	NA	3889	1
cg11432569	7	36386169	-0.199022	0.177898	0.2632501361554806	0	NA	3896	1
cg11432619	4	111094315	0.319837	0.282345	0.2573033334084421	0	NA	3894	1
cg11432776	20	50621412	0.262948	0.209578	0.2096041764837484	0	NA	3872	1
cg11432900	1	47697582	0.0267041	0.298395	0.928690552518438	0	NA	3885	1
cg11433079	20	49484726	-0.326884	0.293775	0.26583648024426093	0	NA	3895	1
cg11433085	1	209093325	-0.352004	0.287991	0.22160391189635167	0	NA	3897	1
cg11433097	5	4043153	-0.108844	0.195477	0.5776556720682148	0	NA	3891	1
cg11433190	5	140207358	0.0626405	0.11140899999999998	0.5739408703387774	0	NA	3895	1
cg11433203	20	52612902	0.312326	0.279351	0.26354928633408203	0	NA	3895	1
cg11433387	15	68803037	0.373977	0.226594	0.0988555023696423	0	NA	3897	1
cg11433522	10	131978113	-0.0631609	0.181692	0.7281209253674636	0	NA	3897	1
cg11433556	5	90486598	0.339011	0.291815	0.24534409743017838	0	NA	3894	1
cg11433560	5	172091398	-0.0839468	0.196794	0.6696911331374511	0	NA	3893	1
cg11433726	3	65009946	0.250139	0.238782	0.2948403553696425	0	NA	3894	1
cg11433727	12	14921915	0.143597	0.182508	0.4313998979375076	0	NA	3894	1
cg11433815	15	40397320	-0.437623	0.28341	0.12255588812284791	0	NA	3885	1
cg11433849	18	53528876	-0.426216	0.290916	0.14289835485385144	0	NA	3851	1
cg11433897	12	53699994	-0.247622	0.372013	0.5056493673536646	0	NA	3895	1
cg11433910	11	45673052	-0.28166	0.247389	0.25489889878362126	0	NA	3896	1
cg11433944	9	90978543	0.11286199999999999	0.19251	0.557697011567083	0	NA	3894	1
cg11433979	1	45195074	-1.24396	0.708608	0.07917414479919561	0	NA	3890	1
cg11433999	2	216447150	-0.152119	0.175422	0.3858541668089371	0	NA	3887	1
cg11434050	3	32185816	-0.27633	0.48636500000000005	0.5699307107022362	0	NA	3880	1
cg11434078	3	167444519	-0.32141	0.136441	0.01848932400195593	0	NA	3785	1
cg11434088	1	45266010	-0.960009	1.19696	0.42253020622119475	0	NA	3869	1
cg11434155	5	486851	0.22851	0.258341	0.37641093698171546	0	NA	3896	1
cg11434397	2	234151328	0.128113	0.283116	0.6509011638855404	0	NA	3897	1
cg11434461	1	30113010	0.337087	0.2176	0.12135454598965335	0	NA	3896	1
cg11434471	7	116889125	0.0886975	0.24274099999999998	0.7148130300319813	0	NA	3892	1
cg11434645	11	77269442	0.0370722	0.227679	0.8706549552047762	0	NA	3896	1
cg11434693	1	226349343	-0.20164699999999997	0.280972	0.4729567797914199	0	NA	3848	1
cg11434756	11	129072677	0.109629	0.249854	0.6608265746080222	0	NA	3897	1
cg11434810	3	43277680	0.11529	0.171611	0.5017046094440707	0	NA	3895	1
cg11434837	9	132631970	-0.639538	0.28427	0.02446446937255661	0	NA	3895	1
cg11434844	18	68317967	0.160471	0.205009	0.4337733462989013	0	NA	3895	1
cg11434884	12	101350521	-0.127153	0.264071	0.6301536092874085	0	NA	3897	1
cg11434911	13	102793615	0.0781066	0.18091	0.665928316232387	0	NA	3891	1
cg11435072	11	122655631	0.107414	0.27593	0.6970691109949876	0	NA	3895	1
cg11435233	4	2471869	0.8037839999999999	1.15695	0.487215786736077	0	NA	3897	1
cg11435247	9	72082870	-0.249532	0.364058	0.493080026258775	0	NA	3894	1
cg11435289	8	134257001	-0.261613	0.285873	0.36011963882430803	0	NA	3897	1
cg11435457	5	1940013	0.126448	0.13358	0.3438381714580793	0	NA	3897	1
cg11435542	3	154798159	-0.196666	0.473757	0.6780540681055945	0	NA	3897	1
cg11435691	1	229206273	-0.195015	0.308415	0.5271819762637673	0	NA	3890	1
cg11435848	16	21315232	-0.608861	0.233524	0.009126635713030167	0	NA	3892	1
cg11435865	21	16655094	0.126287	0.230428	0.5836547863538052	0	NA	3892	1
cg11435874	9	138668890	0.48097	0.261163	0.06552683248825276	0	NA	3895	1
cg11435917	4	7211606	-0.0786578	0.313312	0.8017734229396739	0	NA	3897	1
cg11436166	3	23094542	0.00489063	0.246592	0.9841766871182885	0	NA	3897	1
cg11436271	16	65210999	0.519266	0.18817	0.005787963906783651	0	NA	3894	1
cg11436291	22	50954962	-0.113268	0.380173	0.7657504508591451	0	NA	3897	1
cg11436437	11	19839238	0.169466	0.300405	0.5726689986028689	0	NA	3893	1
cg11436446	1	155294053	-1.33603	1.09186	0.22109275376198773	0	NA	3858	1
cg11436522	18	10660716	0.00318054	0.301007	0.9915694434332831	0	NA	3896	1
cg11436633	5	95859846	0.0840887	0.184316	0.6482315723355416	0	NA	3896	1
cg11436645	15	89439814	-0.0991956	0.329634	0.7634705559584402	0	NA	3894	1
cg11436651	4	3429682	0.175812	0.301087	0.5592712786193801	0	NA	3895	1
cg11436821	2	43302905	0.26751	0.29875	0.3705567554617976	0	NA	3890	1
cg11436838	18	68084000	-0.115431	0.300483	0.7008661509446844	0	NA	3897	1
cg11436943	18	57829482	-0.702655	0.331238	0.03389660739204517	0	NA	3893	1
cg11436963	1	201980439	-0.13605	0.289387	0.6382609329255342	0	NA	3896	1
cg11436977	1	164883957	0.582672	0.295837	0.048887548657998686	0	NA	3896	1
cg11437143	2	144565738	-0.393256	0.275786	0.15388387084690086	0	NA	3894	1
cg11437211	8	127544059	-0.153588	0.192695	0.42542063629009697	0	NA	3890	1
cg11437244	4	111286877	0.214603	0.204208	0.2933026921613723	0	NA	3893	1
cg11437296	12	29578467	-0.0167774	0.0859529	0.8452418990181721	0	NA	3890	1
cg11437441	2	6773926	-0.156722	0.242718	0.518476362940369	0	NA	3897	1
cg11437505	20	36672164	-0.23288399999999998	0.211865	0.27167673858222546	0	NA	3889	1
cg11437656	7	127694196	-0.373494	0.338066	0.26924794869134216	0	NA	3889	1
cg11437746	1	77857514	0.287558	0.189756	0.1296687932008645	0	NA	3885	1
cg11437754	18	7164561	0.14295	0.23567199999999996	0.5441407226879167	0	NA	3893	1
cg11437887	16	11853217	-0.355317	0.314223	0.25814781231855316	0	NA	3894	1
cg11437980	8	94778165	0.105652	0.17875	0.5544801261243423	0	NA	3891	1
cg11438002	1	99992595	0.0213906	0.202948	0.9160588821009601	0	NA	3893	1
cg11438100	11	9809628	0.182269	0.0884055	0.03923266377209378	0	NA	3890	1
cg11438161	1	229694588	0.500298	0.800601	0.5320346959569432	0	NA	3896	1
cg11438377	11	7662190	0.027602	0.310195	0.9290956298349791	0	NA	3896	1
cg11438391	22	28078392	-0.174802	0.204323	0.3922644555519589	0	NA	3896	1
cg11438524	14	77919864	0.153204	0.429653	0.7214091567470463	0	NA	3897	1
cg11438535	5	58856567	-0.436934	0.281279	0.12033167611273188	0	NA	3893	1
cg11438586	22	26062097	0.161486	0.25774	0.5309567884491297	0	NA	3896	1
cg11438730	15	98709051	0.0898455	0.33502	0.7885611448643814	0	NA	3892	1
cg11438825	3	10390474	-0.219436	0.291115	0.4509827064747905	0	NA	3894	1
cg11438845	15	98520398	0.130106	0.199599	0.5145063731711651	0	NA	3895	1
cg11439050	1	155532463	-2.55711	1.10015	0.020107894412695344	0	NA	3783	1
cg11439126	1	212659149	-0.041924	0.360464	0.9074103075590721	0	NA	3896	1
cg11439284	22	20903478	0.0575637	0.239892	0.8103638007105476	0	NA	3893	1
cg11439342	15	89260559	-0.155917	0.3578	0.6630066662361345	0	NA	3897	1
cg11439361	11	2604011	0.0845283	0.280562	0.7631994125144231	0	NA	3896	1
cg11439378	4	1207634	-0.0160884	0.327732	0.9608474848140764	0	NA	3895	1
cg11439607	9	129724126	-0.51879	0.306608	0.09064021284866873	0	NA	3892	1
cg11439633	14	105435364	-0.170938	0.277323	0.5376398260056949	0	NA	3896	1
cg11439662	8	111072284	-0.365176	0.243086	0.13303249626242802	0	NA	3895	1
cg11439749	20	49253618	0.0864377	0.277651	0.7555590325903928	0	NA	3897	1
cg11439792	5	86377179	0.0346814	0.335966	0.9177813050066034	0	NA	3812	1
cg11439822	1	46488550	0.157184	0.33651	0.6404279536356815	0	NA	3890	1
cg11439869	14	101520944	-0.363544	0.34075	0.28601987750227814	0	NA	3895	1
cg11440041	21	45961254	0.0964138	0.12502	0.4405960926087055	0	NA	3897	1
cg11440148	13	88270732	0.256675	0.178913	0.151390899272098	0	NA	3892	1
cg11440203	1	89150109	-0.160429	1.15415	0.8894486770042682	0	NA	3897	1
cg11440317	9	80114022	-0.23826100000000003	0.22688499999999998	0.29365377864645015	0	NA	3893	1
cg11440424	12	124428889	0.12170500000000001	0.305693	0.6905356975789405	0	NA	3895	1
cg11440444	5	145780078	-0.0367843	0.198689	0.8531231027502768	0	NA	3897	1
cg11440479	12	125686468	-0.161158	0.221116	0.46610005339873756	0	NA	3895	1
cg11440500	15	80568628	-0.17643400000000004	0.278827	0.5268823529901718	0	NA	3878	1
cg11440590	1	36637259	0.0790857	0.377786	0.8341828718621909	0	NA	3896	1
cg11440629	1	29711501	0.139915	0.284219	0.622522235719035	0	NA	3897	1
cg11440657	10	113555046	0.00568416	0.13442	0.9662702556829691	0	NA	3792	1
cg11440700	15	72246062	0.0391731	0.133034	0.7684069508427579	0	NA	3819	1
cg11440716	19	14655226	0.55075	0.311934	0.07746334085160467	0	NA	3895	1
cg11440818	9	125852664	-0.298382	0.299316	0.3188229780801545	0	NA	3897	1
cg11440987	3	72621022	0.0438422	0.333867	0.8955250484682664	0	NA	3897	1
cg11441011	3	13703924	0.131309	0.302262	0.6639826555202566	0	NA	3896	1
cg11441074	4	39053244	-0.43064800000000003	0.270527	0.11141044135851233	0	NA	3896	1
cg11441124	7	44795824	-0.751454	0.342273	0.02812908478972906	0	NA	3897	1
cg11441280	5	150111536	0.0850313	0.189946	0.6543983140381876	0	NA	3894	1
cg11441589	8	49409605	-0.0936205	0.223026	0.6746506130783934	0	NA	3895	1
cg11441727	14	61730766	0.19926600000000003	0.206977	0.3356756822228397	0	NA	3895	1
cg11441739	20	11830284	0.113799	0.19458	0.5586524274623228	0	NA	3896	1
cg11441812	21	43837777	-0.519554	0.285354	0.06864715721663144	0	NA	3897	1
cg11441832	9	131181539	-0.853536	0.433154	0.04877949767461394	0	NA	3895	1
cg11441834	15	77306057	-0.851666	0.341325	0.01258946151156248	0	NA	3896	1
cg11441879	1	169074295	0.149626	0.342469	0.6621811318189723	0	NA	3895	1
cg11441929	9	137827301	-0.0196443	0.268411	0.9416570023920215	0	NA	3897	1
cg11441980	10	79432946	-0.158604	0.286132	0.5793710814186661	0	NA	3896	1
cg11441982	7	73769443	-0.531743	0.23464000000000002	0.0234386628296044	0	NA	3896	1
cg11442038	3	197643483	0.166148	0.375099	0.6578059541827922	0	NA	3896	1
cg11442048	19	6014053	0.0266178	0.203385	0.8958750157674285	0	NA	3897	1
cg11442134	13	27272975	0.422304	1.0572	0.6895578537193583	0	NA	3894	1
cg11442337	3	59665246	-0.0382905	0.149476	0.7978235340137614	0	NA	3823	1
cg11442391	12	125251900	-0.0104146	0.183689	0.9547866298875047	0	NA	3897	1
cg11442421	7	130352236	-0.259503	0.342771	0.44900555088305416	0	NA	3897	1
cg11442606	5	130610319	-0.165905	0.212718	0.4354324933673976	0	NA	3897	1
cg11442708	11	47748335	0.275312	0.178052	0.12204542935502205	0	NA	3884	1
cg11442747	11	67114006	0.368007	0.360069	0.306759235979865	0	NA	3894	1
cg11442917	10	22506628	-0.392585	0.215198	0.0681072299313023	0	NA	3893	1
cg11442918	12	27240710	-0.110735	0.140344	0.43009708095603105	0	NA	3893	1
cg11442958	3	40646563	-0.0542266	0.16544	0.7430840581097229	0	NA	3885	1
cg11442986	14	21456512	0.45049799999999995	0.306219	0.14124709609599426	0	NA	3894	1
cg11443017	18	69796288	0.161411	0.144766	0.264859568632966	0	NA	3774	1
cg11443327	22	40671573	0.158117	0.307957	0.6076445751777568	0	NA	3896	1
cg11443364	1	114890158	-0.295099	0.232538	0.2044283677818271	0	NA	3861	1
cg11443367	11	132477294	0.0411377	0.147485	0.7803000596693197	0	NA	3890	1
cg11443432	14	24782128	-0.306989	0.232062	0.18587697655832755	0	NA	3897	1
cg11443602	14	48868317	-0.0645884	0.258644	0.80280442762995885	0	NA	3897	1
cg11443625	5	147582382	0.0317134	0.306153	0.9174972882136675	0	NA	3895	1
cg11443654	20	45337006	0.458596	0.314513	0.14480895528242962	0	NA	3895	1
cg11443656	19	42928408	-0.0843246	0.175391	0.6306724000221715	0	NA	3897	1
cg11443730	7	22641708	-0.0190998	0.301698	0.9495215014404372	0	NA	3847	1
cg11443905	4	38181943	0.229373	0.295496	0.4376129161812918	0	NA	3891	1
cg11443934	6	33753201	0.0219241	0.24983	0.9300705507780882	0	NA	3795	1
cg11443938	5	35651602	0.102856	0.136054	0.44965282689921704	0	NA	3879	1
cg11443986	17	7487198	-1.7779899999999997	1.26361	0.15940609853013943	0	NA	3878	1
cg11444033	1	207627656	0.0628793	0.832461	0.939789664327241	0	NA	3895	1
cg11444129	3	134636394	0.107532	0.0983478	0.2742248381621511	0	NA	3860	1
cg11444242	19	16982864	0.157319	0.33534	0.6389747007766098	0	NA	3897	1
cg11444310	5	179177356	-0.504226	0.336916	0.13449929094728427	0	NA	3892	1
cg11444457	13	21131971	0.22938799999999998	0.167865	0.17178118866035005	0	NA	3892	1
cg11444477	1	41346838	-0.037439	0.277504	0.8926803679808601	0	NA	3884	1
cg11444553	15	43786231	0.0611714	0.302715	0.8398574038846736	0	NA	3895	1
cg11444894	19	15903861	-0.108407	0.158838	0.4949225841005396	0	NA	3896	1
cg11444938	8	61600469	-0.264968	0.315593	0.40113959984450576	0	NA	3896	1
cg11444975	20	62747801	0.09712149999999999	0.257581	0.7061347629760252	0	NA	3896	1
cg11445040	3	159732746	-0.374059	0.366018	0.3067956367670899	0	NA	3893	1
cg11445139	22	32453832	-0.11918	0.132196	0.3673012031242694	0	NA	3895	1
cg11445169	15	31558455	0.7383840000000002	0.830169	0.37376763632104326	0	NA	3895	1
cg11445178	1	59441766	0.086917	0.265851	0.7437141937586194	0	NA	3895	1
cg11445186	5	2752264	0.135546	0.418385	0.7459574687945555	0	NA	3896	1
cg11445224	1	209253908	-0.171193	0.336589	0.6110246418789407	0	NA	3894	1
cg11445412	22	39348052	0.0839823	0.340714	0.8053036121034891	0	NA	3895	1
cg11445423	19	10570357	0.535097	0.287621	0.06282556731389816	0	NA	3896	1
cg11445483	19	530502	-0.292196	0.342231	0.3932171549525273	0	NA	3897	1
cg11445554	10	29658659	-0.141703	0.233425	0.5438110390442542	0	NA	3896	1
cg11445695	3	54903982	0.0669693	0.146548	0.6476864266017572	0	NA	3894	1
cg11445754	5	422293	-0.473158	0.31113	0.1283168957187393	0	NA	3865	1
cg11445860	6	154758179	-0.319659	0.258794	0.216760894021025	0	NA	3897	1
cg11445867	5	5047629	-0.0104733	0.182604	0.9542622011970174	0	NA	3893	1
cg11445909	6	86383772	0.126548	0.281673	0.653234921289831	0	NA	3897	1
cg11446024	12	63670677	-0.05597719999999999	0.131617	0.6706152805145389	0	NA	3895	1
cg11446055	10	105572443	-0.208293	0.425055	0.6241071792996102	0	NA	3897	1
cg11446088	14	87121082	-0.13208	0.147582	0.3708084228149289	0	NA	3889	1
cg11446099	13	50699887	-0.567315	0.990433	0.5667835529368221	0	NA	3856	1
cg11446162	1	90049860	-0.314564	0.380457	0.40834722293459247	0	NA	3896	1
cg11446297	4	4543020	-0.763212	0.719115	0.28854395111288866	0	NA	3895	1
cg11446420	16	782257	-0.230493	0.344457	0.5034005411403383	0	NA	3890	1
cg11446602	3	133164176	0.768721	0.327486	0.018907990058251972	0	NA	3896	1
cg11446604	16	84558975	-0.00792224	0.291231	0.9782981430718064	0	NA	3880	1
cg11446613	15	43569323	-0.48248	0.299539	0.10723600225202226	0	NA	3894	1
cg11446736	13	89404403	0.158301	0.131632	0.2291300982610099	0	NA	3798	1
cg11447118	1	31352849	-0.0402158	0.193202	0.8351085996862124	0	NA	3896	1
cg11447163	9	35860175	0.0640171	0.127404	0.6153346751541242	0	NA	3893	1
cg11447253	6	12516736	0.0685297	0.15208	0.6522662442101876	0	NA	3896	1
cg11447345	8	140873233	-0.449533	0.348946	0.19765564562351698	0	NA	3894	1
cg11447355	19	1490825	-0.802698	0.51746	0.120847258408894	0	NA	3790	1
cg11447377	1	196048147	0.421088	0.331283	0.20369932595137666	0	NA	3865	1
cg11447511	12	105651746	-0.184737	0.321895	0.5660324046901979	0	NA	3895	1
cg11447577	14	52470722	-0.208925	0.271916	0.44228289982303537	0	NA	3894	1
cg11447689	2	59444683	0.19558399999999998	0.202062	0.3330740696461705	0	NA	3897	1
cg11447971	7	116217314	0.111089	0.20702	0.5915370424944502	0	NA	3894	1
cg11448017	7	2288144	0.0374524	0.349337	0.9146224271995463	0	NA	3897	1
cg11448055	2	238933793	0.251473	0.27778	0.36530882923733626	0	NA	3894	1
cg11448063	7	26393633	0.111987	0.148665	0.4512791334293635	0	NA	3735	1
cg11448119	14	105060991	0.0888935	0.19271	0.6445968714008538	0	NA	3895	1
cg11448120	20	60499171	0.20814399999999997	0.307813	0.49891192081004804	0	NA	3894	1
cg11448127	14	104603563	1.56266	0.8998229999999999	0.08245242540519415	0	NA	3894	1
cg11448247	14	104483793	-0.0514514	0.117985	0.6627756054181937	0	NA	3896	1
cg11448490	1	205391748	0.453339	0.23705	0.055822431774615204	0	NA	3891	1
cg11448675	2	9375570	0.329216	0.345391	0.34050444172459327	0	NA	3896	1
cg11448682	1	181956149	-0.272371	0.201945	0.17742096890422562	0	NA	3897	1
cg11448835	11	124539545	-0.332278	0.439541	0.44966965139977955	0	NA	3894	1
cg11448856	3	10394658	-0.0392097	0.28527	0.8906769445450935	0	NA	3897	1
cg11448928	14	55924751	-0.15629399999999996	0.195372	0.4237214731825643	0	NA	3882	1
cg11448961	12	93529804	0.027192	0.18585	0.8836754550547739	0	NA	3889	1
cg11449005	6	44032156	-0.283461	0.388519	0.4656385974445672	0	NA	3897	1
cg11449021	17	40920120	-0.0962122	0.176082	0.5847871258802638	0	NA	3897	1
cg11449097	3	44945312	0.186252	0.277127	0.5015316521235096	0	NA	3891	1
cg11449128	6	13874574	-0.06060820000000001	0.206198	0.7688098300736974	0	NA	3889	1
cg11449146	11	22750464	0.0991592	0.114543	0.38665793300646567	0	NA	3897	1
cg11449193	5	148506903	0.00822972	0.286221	0.9770615647905946	0	NA	3893	1
cg11449276	7	54623938	-0.112942	0.113313	0.318897582587472	0	NA	3896	1
cg11449318	22	24978269	0.145359	0.353168	0.6806429040162884	0	NA	3897	1
cg11449409	16	46772242	-0.232404	0.333076	0.48533313806974426	0	NA	3896	1
cg11449419	6	136657479	0.139646	0.224227	0.5334235076073903	0	NA	3896	1
cg11449448	16	25226826	0.452237	0.263856	0.08653720684398232	0	NA	3893	1
cg11449496	12	122340013	0.563901	0.243827	0.020738620702346267	0	NA	3891	1
cg11449588	5	32234912	0.0981788	0.234876	0.675945149894561	0	NA	3894	1
cg11449689	14	55738743	-0.00649565	1.34834	0.9961561929483219	0	NA	3878	1
cg11449697	1	38727515	-0.181857	0.189365	0.33687823731054417	0	NA	3889	1
cg11449777	3	126450139	-1.19924	1.15266	0.2981490510511149	0	NA	3895	1
cg11449840	4	48271809	0.682623	0.721085	0.34381158289830205	0	NA	3867	1
cg11449994	16	2985833	0.294757	0.145172	0.04231605674176912	0	NA	3895	1
cg11450055	4	83965227	-0.0271773	0.178186	0.8787751739542284	0	NA	3893	1
cg11450149	5	174119657	0.847646	0.25441	8.628287692126535e-4	0	NA	3896	1
cg11450241	17	59567961	-0.36162300000000003	0.35358	0.30642732811109014	0	NA	3894	1
cg11450251	1	27013620	0.245684	0.16391	0.13390068288624346	0	NA	3894	1
cg11450259	4	111218497	0.133091	0.141833	0.3480573119147131	0	NA	3896	1
cg11450392	17	76155737	0.269559	0.339532	0.42724585593398107	0	NA	3896	1
cg11450537	4	7466858	-0.05298	0.275952	0.8477501080477856	0	NA	3896	1
cg11450627	6	160850024	0.0274766	0.0874591	0.7533956209215776	0	NA	3895	1
cg11450695	16	8724872	0.278835	0.2715	0.3044126595377939	0	NA	3896	1
cg11450736	2	120199341	0.660184	0.341739	0.05337964378119336	0	NA	3896	1
cg11450831	12	80193457	-0.0497629	0.230029	0.8287280646108743	0	NA	3896	1
cg11450919	1	36890309	0.0961674	0.160938	0.5501448048256666	0	NA	3890	1
cg11450928	11	5442215	0.0119758	0.126473	0.9245606112578207	0	NA	3867	1
cg11451033	15	34260712	0.681104	0.294422	0.020702868922196704	0	NA	3887	1
cg11451198	6	150599060	0.006055949999999999	0.0978334	0.9506419584281889	0	NA	3887	1
cg11451284	13	85815308	-0.15465700000000002	0.196584	0.4314444964220716	0	NA	3852	1
cg11451334	1	16840801	-0.167912	0.594623	0.7776491095181749	0	NA	3895	1
cg11451366	1	36889143	-0.19593	0.293132	0.5038770519727489	0	NA	3897	1
cg11451379	1	236557466	-0.613518	0.424149	0.1480459518718698	0	NA	3897	1
cg11451398	5	141745647	-0.115005	0.261933	0.6606161334892842	0	NA	3896	1
cg11451403	19	41256437	-0.547492	1.05583	0.604080296254452	0	NA	3825	1
cg11451544	9	111882277	2.45616	1.09097	0.024363106204179433	0	NA	3897	1
cg11451572	3	184274868	0.126532	0.274723	0.6450997526300357	0	NA	3892	1
cg11451575	8	117852077	-0.0654368	0.209342	0.7545973153148084	0	NA	3897	1
cg11451589	11	134384463	0.19761	0.22394599999999998	0.3775604159947307	0	NA	3895	1
cg11451660	4	80120270	0.89495	0.420189	0.03318194373796937	0	NA	3892	1
cg11451725	9	75263896	-0.0220702	0.11965800000000001	0.8536651558656645	0	NA	3893	1
cg11451977	2	242581038	0.10545900000000001	0.359278	0.7691167984637006	0	NA	3897	1
cg11451997	2	88471292	0.0292386	0.202465	0.8851742662744603	0	NA	3896	1
cg11452060	3	189011648	-0.191112	0.279159	0.4935969354864528	0	NA	3896	1
cg11452124	16	31100138	-0.0200786	0.296471	0.9460042752695795	0	NA	3893	1
cg11452228	19	12445819	-0.297248	0.251643	0.23751177834623835	0	NA	3896	1
cg11452248	16	2233807	-0.127226	0.298771	0.6702308833572823	0	NA	3895	1
cg11452367	1	160318354	-0.181118	0.303538	0.5507145665734213	0	NA	3897	1
cg11452469	1	55074259	-0.499205	0.295112	0.0907264426020448	0	NA	3886	1
cg11452499	15	100710630	-0.0848701	0.133815	0.5259277448657389	0	NA	3893	1
cg11452544	4	37518312	-0.259671	0.168211	0.12265572505507381	0	NA	3889	1
cg11452679	1	105214890	0.0992788	0.125799	0.43000334797081635	0	NA	3896	1
cg11452736	1	160895642	-0.168649	0.156858	0.2822986694093214	0	NA	3896	1
cg11452767	1	56941722	0.345115	0.23372400000000002	0.1397850243927546	0	NA	3887	1
cg11452785	4	1688296	0.0037981000000000004	0.23796000000000003	0.9872654366932255	0	NA	3896	1
cg11452804	14	23451872	0.865248	1.21336	0.47578337771729085	0	NA	3897	1
cg11452992	8	89124104	0.223428	0.178104	0.2096673988564254	0	NA	3893	1
cg11453061	11	94965734	-0.725042	0.665155	0.2756978793985685	0	NA	3896	1
cg11453070	1	174781733	-0.0718948	0.166012	0.6649639902567404	0	NA	3886	1
cg11453083	20	36492175	-0.0749215	0.229843	0.7444484445241156	0	NA	3893	1
cg11453085	20	48831907	-0.342835	0.48367599999999994	0.4784416028777026	0	NA	3895	1
cg11453197	19	8194321	0.248274	0.266306	0.35118749056416637	0	NA	3893	1
cg11453251	4	178149955	-0.46396100000000007	0.240068	0.05328262531278353	0	NA	3894	1
cg11453324	22	31059555	-0.454032	0.310509	0.14368134734067384	0	NA	3892	1
cg11453325	1	43471569	-0.0943998	0.331825	0.776037423245247	0	NA	3888	1
cg11453336	1	238014584	-0.039926	0.132108	0.7624825110852352	0	NA	3891	1
cg11453364	4	97091657	0.429034	0.299672	0.1522358134745248	0	NA	3895	1
cg11453429	1	230778523	-1.63278	1.37772	0.23596527755616958	0	NA	3860	1
cg11453530	22	19453853	0.194108	0.266292	0.4660450053934931	0	NA	3873	1
cg11453603	20	892257	0.192237	0.302145	0.5246194333855421	0	NA	3891	1
cg11453771	9	108055896	-0.16693	0.227364	0.4628285924017527	0	NA	3889	1
cg11453792	2	148682423	-0.168536	0.380806	0.6580716803856701	0	NA	3894	1
cg11453800	17	6347538	-0.481268	0.502656	0.33834015897961545	0	NA	3891	1
cg11453820	15	57719605	-0.037136	0.257101	0.8851520142472649	0	NA	3895	1
cg11453898	4	170541863	-1.15504	0.9992690000000001	0.24772821858958405	0	NA	3896	1
cg11454008	19	39486939	0.374739	0.210033	0.0743926252062127	0	NA	3894	1
cg11454232	14	60585193	-0.00223588	0.294715	0.9939468401037894	0	NA	3896	1
cg11454258	6	11632651	0.240179	0.426567	0.5734001178739743	0	NA	3897	1
cg11454262	16	17170737	-0.40557200000000004	0.290408	0.1625461294977034	0	NA	3890	1
cg11454328	11	76910587	0.384202	0.318685	0.227977371085887	0	NA	3895	1
cg11454334	19	924758	0.0213586	0.0877163	0.8076209024763729	0	NA	3883	1
cg11454468	3	142569221	-0.220362	0.213085	0.3010657216066741	0	NA	3893	1
cg11454486	11	34337919	0.13121	0.302159	0.6641130255654475	0	NA	3895	1
cg11454513	9	95052011	-0.239427	0.267151	0.3701334155669256	0	NA	3896	1
cg11454548	18	67693361	0.328663	0.279092	0.2389500207795396	0	NA	3896	1
cg11454557	6	88300206	0.416968	0.670052	0.533749879833207	0	NA	3893	1
cg11454563	8	32605464	0.0879498	0.131635	0.5040481529590828	0	NA	3894	1
cg11454646	20	46119871	-0.113769	0.301766	0.7061656800459946	0	NA	3896	1
cg11454671	22	18269560	-0.05715010000000001	0.371539	0.8777517252961471	0	NA	3896	1
cg11454699	11	73738182	-0.328335	0.301615	0.27633483511372986	0	NA	3894	1
cg11454747	1	15375843	0.345503	0.323976	0.2862219504169797	0	NA	3892	1
cg11454828	13	34512151	-0.388133	0.214482	0.0703532290357449	0	NA	3895	1
cg11454863	16	70820429	0.140606	0.201487	0.4852762924442354	0	NA	3896	1
cg11454877	5	139061837	-0.372899	0.375244	0.3203442369631223	0	NA	3896	1
cg11454957	2	193004694	0.32633	0.205193	0.11175449310207755	0	NA	3896	1
cg11454994	16	74999828	0.265169	0.310596	0.39324769008924537	0	NA	3887	1
cg11455066	17	34080738	0.679176	0.376396	0.07116568579738712	0	NA	3896	1
cg11455109	1	245621901	-0.283417	0.226442	0.2107121242471043	0	NA	3895	1
cg11455120	8	68256405	-0.124298	0.9508129999999999	0.8959903833316089	0	NA	3896	1
cg11455174	1	24242814	0.437826	0.34379	0.20283094035751537	0	NA	3896	1
cg11455230	4	6404621	0.00616043	0.196203	0.9749519401959217	0	NA	3894	1
cg11455423	1	177939239	0.344232	0.270756	0.20359580994141444	0	NA	3897	1
cg11455548	2	172628860	-0.218397	0.223524	0.3285380303766945	0	NA	3897	1
cg11455582	3	155272990	0.42215	0.666393	0.526416943437547	0	NA	3897	1
cg11455595	9	139409083	0.104562	0.295684	0.7236180464148234	0	NA	3896	1
cg11455768	17	47009017	-0.803775	0.42853	0.060702488354414344	0	NA	3897	1
cg11455895	1	94074463	0.735695	0.34893	0.03499368293582257	0	NA	3895	1
cg11455904	8	42025801	-0.216271	0.181381	0.23312108800570056	0	NA	3893	1
cg11455958	3	171579742	-0.213565	0.196656	0.27748667739336	0	NA	3890	1
cg11456156	1	152490217	-0.0243168	0.289068	0.9329599235617114	0	NA	3885	1
cg11456212	3	56590970	-0.386169	1.29563	0.7656611860063288	0	NA	3897	1
cg11456296	11	92577487	0.221362	0.3376779999999999	0.5121190667928119	0	NA	3893	1
cg11456306	20	36662217	-0.300978	1.25564	0.8105621606925191	0	NA	3897	1
cg11456375	10	80127144	0.282721	0.314489	0.3686604703462719	0	NA	3897	1
cg11456387	3	124479002	-0.205084	0.38389	0.5931852172754526	0	NA	3896	1
cg11456392	13	49019008	0.106035	0.169202	0.530870990129785	0	NA	3845	1
cg11456479	1	160627870	0.0350698	0.121704	0.7732269367573539	0	NA	3888	1
cg11456488	16	81223195	0.350609	0.311823	0.2608498739383633	0	NA	3892	1
cg11456511	20	38575236	0.0733368	0.22489199999999998	0.7443503158527188	0	NA	3897	1
cg11456659	4	25882681	-0.0412576	0.179042	0.8177535205780495	0	NA	3892	1
cg11456824	1	111033592	0.014556400000000002	0.224227	0.9482391766387066	0	NA	3872	1
cg11456828	1	111159200	0.649153	0.380551	0.08804086744414562	0	NA	3897	1
cg11456906	1	1869120	-0.0326971	0.126371	0.7958366639346041	0	NA	3896	1
cg11457007	1	68225861	0.119995	0.323824	0.7109680893958459	0	NA	3896	1
cg11457118	3	107317754	-0.109993	0.212765	0.605177501532526	0	NA	3893	1
cg11457186	4	5992473	0.0412967	0.171724	0.809955852821715	0	NA	3896	1
cg11457267	1	11994251	0.190546	0.345798	0.5816112696733415	0	NA	3889	1
cg11457308	14	69809516	-0.0197075	0.133071	0.882265718157382	0	NA	3896	1
cg11457353	4	71859066	-1.34295	1.07047	0.20964492553392028	0	NA	3893	1
cg11457356	16	58718702	-0.785066	1.19071	0.5096864830720542	0	NA	3894	1
cg11457365	5	8057530	-0.305887	0.144879	0.03474418190824359	0	NA	3875	1
cg11457367	6	24645993	-0.0903189	0.473647	0.8487698739425162	0	NA	3892	1
cg11457380	12	774002	0.350902	0.343938	0.3076109362338467	0	NA	3897	1
cg11457469	20	35243227	0.727003	0.296207	0.014112979488527232	0	NA	3894	1
cg11457473	10	14830234	0.338381	0.273074	0.21528811882391324	0	NA	3895	1
cg11457486	9	95375447	-0.171252	0.252508	0.49764219511801727	0	NA	3893	1
cg11457516	8	141544490	-0.320777	0.306958	0.2960141011930501	0	NA	3888	1
cg11457536	5	112581432	0.260512	0.267489	0.3300979088414824	0	NA	3895	1
cg11457651	4	122228968	-0.806349	1.00502	0.42236709729719246	0	NA	3897	1
cg11457682	1	150045561	0.0215278	0.164221	0.8957037788354021	0	NA	3892	1
cg11457737	3	170973453	-0.160282	0.230475	0.48677833356136513	0	NA	3896	1
cg11457740	12	107498262	0.125888	0.161046	0.43439695425196373	0	NA	3880	1
cg11457748	12	26976358	0.0504887	0.284554	0.8591698612580636	0	NA	3897	1
cg11457870	16	85360427	-0.0827476	0.152642	0.5877479408457387	0	NA	3893	1
cg11457953	8	141052763	0.406868	0.278211	0.14361958707342926	0	NA	3894	1
cg11458158	3	158398821	-0.180907	0.251286	0.4715713547167675	0	NA	3891	1
cg11458441	12	131294438	-0.22474	0.268731	0.40298559916847854	0	NA	3893	1
cg11458550	1	149935518	-0.00653378	0.230724	0.9774080481973783	0	NA	3896	1
cg11458629	3	52877626	-0.3997	0.246085	0.104325550999519	0	NA	3895	1
cg11458671	1	64333874	0.105074	0.196456	0.5927553157190413	0	NA	3896	1
cg11458934	3	14848288	0.0754935	0.4550350000000001	0.8682301243625878	0	NA	3895	1
cg11459093	14	94254818	1.79379	0.74716	0.016358780067248647	0	NA	3896	1
cg11459094	1	203264923	-0.210858	0.284052	0.45789236948944523	0	NA	3897	1
cg11459141	9	77796834	-0.163494	0.251903	0.5163154037325051	0	NA	3895	1
cg11459149	2	60581381	-0.0959111	0.192812	0.6188835623211874	0	NA	3894	1
cg11459237	6	111029441	-0.0526063	0.23415299999999997	0.822238843714338	0	NA	3896	1
cg11459268	14	105420268	0.46707	0.322631	0.1477034837761142	0	NA	3896	1
cg11459368	9	6757406	-1.50767	1.36882	0.270706189932264	0	NA	3893	1
cg11459581	4	175204884	0.4336519999999999	0.60663	0.4746991434377928	0	NA	3871	1
cg11459590	2	131513740	0.335514	0.48654	0.4904509182244084	0	NA	3894	1
cg11459629	22	44303569	0.241429	0.306641	0.431086152073632	0	NA	3897	1
cg11459681	11	102322110	-0.0217578	0.273099	0.9364997123414704	0	NA	3897	1
cg11459744	12	13347711	-0.0339357	0.201449	0.8662229655535372	0	NA	3895	1
cg11459772	16	1730155	0.120922	0.346563	0.7271510204925322	0	NA	3895	1
cg11459816	12	66007344	0.297513	0.215151	0.1667230668107831	0	NA	3895	1
cg11459843	2	223313524	0.185615	0.207076	0.3700596039231896	0	NA	3890	1
cg11459858	15	44211708	-0.0327841	0.182045	0.8570835692798818	0	NA	3896	1
cg11459996	1	8203347	-0.0803889	0.24397	0.7417753623206531	0	NA	3897	1
cg11459997	9	5655592	0.138636	0.132173	0.29422504994876625	0	NA	3892	1
cg11460161	13	109933938	0.243898	0.152714	0.11024565023808675	0	NA	3896	1
cg11460200	11	76469889	-0.0773147	0.263691	0.7693678383040354	0	NA	3897	1
cg11460208	1	186282136	-0.007756129999999999	0.207653	0.9702048238008861	0	NA	3888	1
cg11460314	20	56195574	-0.587638	0.786627	0.45504235809415616	0	NA	3863	1
cg11460359	1	226411125	-0.451558	0.420135	0.28246758254367743	0	NA	3897	1
cg11460397	9	96014312	-0.386545	0.239792	0.10696167111098977	0	NA	3896	1
cg11460465	13	99302483	0.130288	0.334716	0.697091668118314	0	NA	3895	1
cg11460471	8	43067001	0.0398593	0.0927983	0.6675403404347554	0	NA	3896	1
cg11460520	14	65121863	0.200838	0.157471	0.20216885207714547	0	NA	3893	1
cg11460523	14	34707230	-0.368129	0.250265	0.14130280401026735	0	NA	3897	1
cg11460824	7	115879307	-0.0900625	0.220649	0.6831482137546049	0	NA	3895	1
cg11461076	5	134569972	-0.129405	0.187589	0.4902994906323614	0	NA	3896	1
cg11461111	1	15479021	-0.0566512	0.724213	0.9376494733463094	0	NA	3896	1
cg11461244	6	157336272	0.0405141	0.384362	0.9160535747089834	0	NA	3895	1
cg11461311	2	127782614	-0.110476	0.175844	0.5298327047798037	0	NA	3896	1
cg11461356	21	40039305	0.185229	0.198017	0.34957205547330983	0	NA	3894	1
cg11461359	20	45531200	0.0265104	0.120034	0.8252034497163326	0	NA	3895	1
cg11461407	2	55320612	0.18655700000000003	0.210182	0.3747573443521917	0	NA	3894	1
cg11461535	6	80012277	-0.172653	0.296566	0.560449517351455	0	NA	3892	1
cg11461557	4	166933910	-0.0498298	0.180113	0.782042308277243	0	NA	3894	1
cg11461579	16	30856389	-0.0680993	0.32924	0.8361364803858354	0	NA	3897	1
cg11461580	14	69798262	-0.145755	0.202517	0.4716990372344114	0	NA	3895	1
cg11461633	1	173472623	-0.131684	0.214351	0.538991887707351	0	NA	3894	1
cg11461756	11	382780	0.170955	0.201283	0.39569960008981875	0	NA	3896	1
cg11461843	13	100603082	-0.227691	0.130563	0.081173610946216	0	NA	3880	1
cg11461852	17	74289330	-0.430201	0.336264	0.2007721038543652	0	NA	3894	1
cg11461866	2	110871906	-1.49748	1.01557	0.14034118022319586	0	NA	3893	1
cg11461959	18	71984173	-0.21462	0.18955	0.2575248821232593	0	NA	3895	1
cg11461978	8	16906733	0.0156195	0.155671	0.9200770956726119	0	NA	3892	1
cg11462116	5	89909796	0.10383700000000001	0.215956	0.6306410243953782	0	NA	3895	1
cg11462121	12	3201961	0.169836	0.302503	0.5745005156714698	0	NA	3896	1
cg11462267	9	85155277	-0.22098900000000002	0.141902	0.11939088810399526	0	NA	3897	1
cg11462433	20	23039150	0.131035	0.212176	0.5368542642155434	0	NA	3895	1
cg11462434	3	129297117	0.742279	0.439375	0.09114329135668658	0	NA	3895	1
cg11462438	4	15692119	-0.173463	0.15796	0.2721411344943289	0	NA	3892	1
cg11462469	1	237970228	0.45001699999999994	0.429948	0.2952482347130376	0	NA	3879	1
cg11462582	12	94623143	0.17762900000000004	0.133314	0.18272526810816253	0	NA	3892	1
cg11462594	5	58234195	-0.482409	0.388586	0.2144405934487401	0	NA	3896	1
cg11462667	3	160698705	-0.288015	0.275861	0.2964583614287635	0	NA	3879	1
cg11462713	12	92553192	0.0974032	0.133964	0.4671739553328232	0	NA	3748	1
cg11462764	3	31465401	-0.188647	0.31459	0.5487329348244889	0	NA	3894	1
cg11462967	1	246464338	-0.0645584	0.142309	0.650081153609702	0	NA	3828	1
cg11463046	6	26319043	-0.0502517	0.274406	0.8546967914500105	0	NA	3897	1
cg11463090	9	101708778	-0.00692184	0.214781	0.9742906802335699	0	NA	3896	1
cg11463292	8	70397688	0.582984	0.408057	0.1530954358256074	0	NA	3896	1
cg11463330	7	16110772	0.0701166	0.122924	0.5684022901001982	0	NA	3874	1
cg11463368	20	30660964	0.264387	0.332893	0.4270730996209787	0	NA	3896	1
cg11463444	1	21009519	-0.0405337	0.0467311	0.38573291656333	0	NA	3896	1
cg11463657	10	130337213	-0.0953853	0.0958777	0.3198022725591427	0	NA	3895	1
cg11463692	16	88349851	0.0455379	0.254549	0.858019048718788	0	NA	3895	1
cg11463696	16	70333074	0.40633	0.858601	0.6360372582744632	0	NA	3896	1
cg11463779	17	27507729	-0.15366	0.344438	0.655511993759095	0	NA	3897	1
cg11463851	3	124278885	0.748439	0.721737	0.299737322310536	0	NA	3896	1
cg11464150	1	205451147	0.189411	0.128159	0.13942449126017772	0	NA	3894	1
cg11464169	8	101847900	0.391337	0.950026	0.6803962941513968	0	NA	3895	1
cg11464189	11	74950775	-0.11797	0.155666	0.4485464708427017	0	NA	3897	1
cg11464216	19	51293500	0.20304700000000003	0.4358580000000001	0.6413186835262388	0	NA	3849	1
cg11464347	18	22344247	0.224401	0.331539	0.4985033740038556	0	NA	3896	1
cg11464572	17	76116165	-0.0252063	0.34774199999999994	0.9422154362870919	0	NA	3894	1
cg11464704	12	100560104	-0.0819231	0.3733	0.8262944857662327	0	NA	3894	1
cg11464768	2	136112221	-0.00407878	0.212595	0.9846929798537977	0	NA	3887	1
cg11464898	8	143683614	0.389057	0.23002699999999998	0.09076928409176276	0	NA	3895	1
cg11465280	1	201852945	0.322367	0.41251	0.4345221091537194	0	NA	3895	1
cg11465324	12	45970012	0.0422218	0.303732	0.8894422087237669	0	NA	3887	1
cg11465510	20	1509738	0.164509	0.114023	0.14908518308633228	0	NA	3894	1
cg11465609	13	110577436	-0.341802	0.21107	0.10536607400369777	0	NA	3896	1
cg11465776	5	72327980	-0.026696699999999997	0.140843	0.8496622753626534	0	NA	3797	1
cg11465795	5	65015646	-0.12489999999999998	0.209928	0.5518662697626708	0	NA	3895	1
cg11465805	17	51270384	-0.076362	0.24556400000000003	0.7558266388589322	0	NA	3896	1
cg11465897	5	147043855	-0.140481	0.22181	0.5265120654673989	0	NA	3894	1
cg11465913	9	131217103	0.0690446	0.282246	0.8067463322951836	0	NA	3894	1
cg11465931	17	60731885	-0.693605	0.334424	0.038076638274269645	0	NA	3895	1
cg11465971	4	54966336	-0.194118	0.460061	0.6730690321225775	0	NA	3892	1
cg11466109	6	34482482	-0.031046700000000003	0.0458066	0.49791254147164626	0	NA	3876	1
cg11466301	16	69958882	0.179357	0.23743	0.4500030055951079	0	NA	3836	1
cg11466347	9	89190916	0.145764	0.25476	0.5672122052559101	0	NA	3892	1
cg11466363	4	3650368	-0.0255618	0.132927	0.8475075843203126	0	NA	3894	1
cg11466428	4	154261723	-0.0273882	0.216207	0.8991969808764297	0	NA	3893	1
cg11466487	14	24624836	0.203439	0.361375	0.5734633845082739	0	NA	3891	1
cg11466773	16	50755855	0.257773	0.220371	0.24211250895600916	0	NA	3896	1
cg11466856	20	277607	-0.125859	0.104518	0.22851811123731713	0	NA	3894	1
cg11466857	20	13253578	0.170288	0.271041	0.5298244928787512	0	NA	3893	1
cg11466922	1	109204654	-0.0634025	0.21326	0.7662364005954905	0	NA	3891	1
cg11466980	14	98536553	0.21277	0.236513	0.3683266179919762	0	NA	3896	1
cg11467028	11	13892280	-0.18814999999999998	0.394197	0.6331489229546663	0	NA	3897	1
cg11467030	20	61924017	0.21145599999999998	0.216189	0.32802134713951836	0	NA	3896	1
cg11467149	10	105162907	0.0702718	0.394467	0.8586101449571777	0	NA	3894	1
cg11467177	6	9852228	0.274	0.16033	0.08745553625118142	0	NA	3891	1
cg11467363	20	62807990	-0.132942	0.274684	0.6283989322634946	0	NA	3896	1
cg11467410	18	9614561	0.613086	1.08122	0.5706926538479042	0	NA	3887	1
cg11467450	1	169882800	0.194393	0.280875	0.488875845153707	0	NA	3896	1
cg11467508	12	1212995	-0.20115299999999997	0.402836	0.6175383560572896	0	NA	3897	1
cg11467765	11	56085826	0.54232	0.282974	0.05530133535864489	0	NA	3894	1
cg11467777	18	6368522	-0.305938	0.279245	0.2732582862110283	0	NA	3897	1
cg11467785	19	59056838	-0.308577	1.32252	0.8155090347487098	0	NA	3897	1
cg11467858	1	162348050	0.152805	0.325072	0.6383085123462684	0	NA	3897	1
cg11467919	17	5280459	0.10847800000000002	0.305577	0.722594089962834	0	NA	3897	1
cg11467948	1	192458310	0.0247702	0.222882	0.9115085513206084	0	NA	3891	1
cg11467998	7	47789957	0.0439003	0.218919	0.8410644084967643	0	NA	3893	1
cg11468012	19	1065809	-0.262685	0.327762	0.42287092283594707	0	NA	3893	1
cg11468098	19	2982812	-0.150749	0.23401	0.5194464214277605	0	NA	3892	1
cg11468627	8	118777832	0.0130839	0.0994813	0.8953630166960658	0	NA	3894	1
cg11468663	22	44840013	-0.493962	0.29614	0.09531540502335464	0	NA	3891	1
cg11468684	12	96184163	-2.11537	1.04393	0.042728691065108425	0	NA	3862	1
cg11468693	12	58197056	-3.65174e-4	0.274534	0.998938686608266	0	NA	3894	1
cg11468717	2	70659305	0.121915	0.133866	0.36244073254387654	0	NA	3807	1
cg11468826	9	134401784	-0.482314	0.374921	0.19828896108752722	0	NA	3897	1
cg11469026	5	134375885	0.34837	0.317746	0.2729130075713189	0	NA	3896	1
cg11469030	12	95467553	-0.59011	1.04607	0.572671822632544	0	NA	3897	1
cg11469264	4	23776774	-0.0906562	0.334228	0.7862059961776546	0	NA	3895	1
cg11469306	4	8035773	-0.185556	0.318316	0.55994030964043	0	NA	3896	1
cg11469483	22	29875102	-0.016885	0.142841	0.9059025680261583	0	NA	3896	1
cg11469533	16	2553178	-0.101025	0.278673	0.7169622365396735	0	NA	3894	1
cg11469779	20	43992721	-0.152048	0.26295	0.5631026305521085	0	NA	3874	1
cg11469794	20	31369474	-0.334799	0.244578	0.17103542407524608	0	NA	3894	1
cg11469857	2	43068633	0.00306824	0.343447	0.992872062468858	0	NA	3897	1
cg11469871	3	141589451	0.098908	0.211431	0.6399256648012457	0	NA	3895	1
cg11469876	20	57965901	-0.244645	0.22431799999999996	0.2754414935102648	0	NA	3888	1
cg11470028	2	189962873	0.0309269	0.14001	0.8251775773126547	0	NA	3848	1
cg11470149	21	44263352	0.119381	0.210294	0.5702480693153117	0	NA	3896	1
cg11470213	6	168434524	-0.0731984	0.210962	0.7286105988823699	0	NA	3897	1
cg11470256	13	111839122	-0.0927982	0.271888	0.7328699250522999	0	NA	3893	1
cg11470307	19	50728854	-0.0443369	0.0970021	0.6476196199366167	0	NA	3896	1
cg11470341	18	55559011	0.105598	0.275004	0.7009879775382044	0	NA	3891	1
cg11470566	2	175431968	0.52792	0.20684	0.010701096153613882	0	NA	3849	1
cg11470619	13	50645667	0.141226	0.232942	0.5443347534656398	0	NA	3896	1
cg11470700	5	149938180	0.236886	0.302755	0.4339591817270905	0	NA	3895	1
cg11470725	12	44200220	0.213458	0.410253	0.6028487814816208	0	NA	3895	1
cg11470748	15	92378414	0.00439451	0.3277459999999999	0.9893020612846682	0	NA	3897	1
cg11470848	19	49982084	0.254254	0.127404	0.04597185572353425	0	NA	3894	1
cg11470869	6	143728051	0.14626	0.13133	0.26541516695157436	0	NA	3776	1
cg11471115	6	108298266	-0.153917	0.158649	0.33196019207250166	0	NA	3897	1
cg11471172	12	51128843	-0.457326	0.282287	0.10521625183292956	0	NA	3897	1
cg11471298	2	233764083	0.0687618	0.20336	0.7352663977743241	0	NA	3887	1
cg11471348	7	77169404	0.0743634	0.24309	0.7596739921640512	0	NA	3895	1
cg11471350	14	89925446	0.172745	0.206117	0.4019790594782537	0	NA	3895	1
cg11471422	1	18368234	-0.431485	0.19261	0.025077915395076703	0	NA	3889	1
cg11471442	1	20501246	0.0794934	0.304473	0.7940267897139215	0	NA	3895	1
cg11471498	2	111424934	-0.254193	0.183827	0.16673116372593286	0	NA	3880	1
cg11471559	20	37529715	0.30931	0.280741	0.27056479171206815	0	NA	3895	1
cg11471574	12	131255405	0.144559	0.147218	0.3261302211274601	0	NA	3896	1
cg11471619	21	22770819	0.421383	0.24091100000000001	0.08026973954666503	0	NA	3894	1
cg11471651	17	2240844	-1.46214	1.11495	0.1897243033832637	0	NA	3842	1
cg11471767	1	981226	0.0342702	0.24090800000000004	0.8868791390601686	0	NA	3893	1
cg11471982	12	99290378	-0.10903100000000002	0.159257	0.49358186978363416	0	NA	3895	1
cg11472064	1	36023146	0.0229596	1.45046	0.9873706649094544	0	NA	3854	1
cg11472093	19	54693451	0.790181	0.99927	0.42908507518370004	0	NA	3895	1
cg11472107	14	78694153	0.164152	0.119793	0.17059417926516013	0	NA	3894	1
cg11472217	2	151476721	-0.418881	0.340961	0.21924787375098467	0	NA	3897	1
cg11472319	21	45284432	-2.43831	1.10342	0.027120777224745738	0	NA	3897	1
cg11472320	19	11348008	-0.274916	0.279835	0.32589209861481966	0	NA	3851	1
cg11472428	1	205497249	-0.00326764	0.147605	0.982338087692095	0	NA	3896	1
cg11472479	7	17414025	0.44861899999999993	0.279214	0.10811558268529287	0	NA	3894	1
cg11472573	2	60946697	0.0388174	0.142573	0.7854195485748459	0	NA	3877	1
cg11472579	18	2425572	-0.272695	0.191082	0.15354824032985812	0	NA	3895	1
cg11472631	21	33281743	-0.155298	0.146049	0.2876332039122606	0	NA	3897	1
cg11472635	1	38306783	0.32546899999999995	0.387703	0.4011998839674361	0	NA	3896	1
cg11472655	5	176221090	0.0299247	0.150144	0.8420228653783159	0	NA	3894	1
cg11472834	2	8818884	0.678044	0.612181	0.26804002076043076	0	NA	3835	1
cg11472901	13	110527539	-0.0223338	0.137825	0.8712707150804734	0	NA	3897	1
cg11472930	19	56988147	-0.47022	0.350643	0.17991328870260756	0	NA	3874	1
cg11472952	22	50095755	-0.0305352	0.178612	0.8642565716661905	0	NA	3884	1
cg11472981	2	166740511	0.14829	0.302781	0.6243037914882048	0	NA	3895	1
cg11473080	2	74781359	-0.40590199999999993	1.10973	0.7145393584012941	0	NA	3892	1
cg11473117	6	27177588	0.16523	0.0941524	0.07927286511985623	0	NA	3891	1
cg11473124	19	7420502	-0.0803129	0.296685	0.7866210755168019	0	NA	3895	1
cg11473163	1	32121346	0.178875	0.202985	0.3781972678809271	0	NA	3890	1
cg11473189	11	117063304	-0.645732	1.45205	0.6565338988659923	0	NA	3756	1
cg11473238	21	45161603	0.0157137	0.191881	0.93473184541488	0	NA	3895	1
cg11473258	9	4690409	-0.153467	0.229489	0.5036654442503075	0	NA	3891	1
cg11473322	1	17713026	-0.505365	0.357795	0.1578195983950081	0	NA	3897	1
cg11473412	8	124525772	-0.0736651	0.298241	0.8049093321068981	0	NA	3896	1
cg11473433	10	6013477	0.331876	0.237233	0.16182937462483377	0	NA	3896	1
cg11473452	2	216248793	0.0939412	0.302659	0.7562672290876351	0	NA	3891	1
cg11473509	9	112213987	-0.079778	0.0920903	0.386324635703077	0	NA	3896	1
cg11473614	10	118381374	-0.0552355	0.152411	0.7170445427415494	0	NA	3895	1
cg11473706	4	83733078	0.315867	0.176303	0.0731947489941332	0	NA	3896	1
cg11473757	1	60018985	0.107682	0.252445	0.6697025477942083	0	NA	3895	1
cg11473771	12	100708981	-0.226521	0.285133	0.4269394490633482	0	NA	3895	1
cg11473803	5	135990694	-0.29224	0.145136	0.04405578157375751	0	NA	3827	1
cg11473855	8	58333316	-0.217197	0.945378	0.8182889950983501	0	NA	3895	1
cg11474081	8	129234520	-0.171437	0.220062	0.43595642131498635	0	NA	3897	1
cg11474097	3	81259331	-0.195198	0.13081	0.13564007493632116	0	NA	3812	1
cg11474154	6	146823800	0.22419100000000003	0.316004	0.4780414169970654	0	NA	3897	1
cg11474160	3	29322054	0.0813367	0.34494	0.8135882101098477	0	NA	3896	1
cg11474175	5	156912109	-0.542623	0.387142	0.16103104353309314	0	NA	3897	1
cg11474211	8	136717575	0.193639	0.151559	0.2013736917518671	0	NA	3892	1
cg11474334	3	179200798	0.0909135	0.139108	0.5134042374100493	0	NA	3745	1
cg11474358	20	61517784	0.46885199999999994	0.27935	0.09327535100488951	0	NA	3897	1
cg11474459	18	66841170	0.161952	0.239479	0.49887046441338523	0	NA	3897	1
cg11474464	15	26874457	0.0874534	0.0478891	0.0678254063093928	0	NA	3855	1
cg11474637	21	44751968	-0.227789	0.284497	0.42332111263195243	0	NA	3895	1
cg11474748	13	40924734	0.361639	0.19215	0.05982704223031968	0	NA	3895	1
cg11474820	11	129742908	-0.022007200000000005	0.364975	0.9519184313126997	0	NA	3896	1
cg11474901	2	84687236	-0.179969	0.235822	0.445370300831001	0	NA	3897	1
cg11475131	6	23126187	-0.112647	0.267015	0.6731161305239339	0	NA	3895	1
cg11475240	2	127740686	0.0138052	0.251404	0.9562082435377264	0	NA	3896	1
cg11475292	18	55317649	0.238963	0.118653	0.04401319866653912	0	NA	3895	1
cg11475325	14	71608659	0.0732758	0.234219	0.7543933745341324	0	NA	3893	1
cg11475331	9	131984632	-0.218359	0.34397	0.5255458848556077	0	NA	3896	1
cg11475339	11	44489804	0.11483299999999999	0.335405	0.7320715870645684	0	NA	3893	1
cg11475558	2	218743573	0.0414622	0.307718	0.892816735198382	0	NA	3897	1
cg11475581	7	23102277	-0.0587386	0.236783	0.8040807656958601	0	NA	3891	1
cg11475596	2	235111838	-0.104474	0.209185	0.6174740128244081	0	NA	3896	1
cg11475635	2	74700036	-0.210292	1.0144	0.8357702776657028	0	NA	3897	1
cg11475690	7	134073327	0.150674	0.21349999999999997	0.48035418174732186	0	NA	3897	1
cg11475759	2	86293903	-0.233611	0.23055599999999998	0.3109404879381046	0	NA	3890	1
cg11475773	16	10672903	0.0369287	0.169215	0.8272457193113297	0	NA	3894	1
cg11475890	12	124207645	0.490752	0.144877	7.056615678416365e-4	0	NA	3895	1
cg11475958	10	5532965	-0.355807	0.423634	0.4009686887673494	0	NA	3897	1
cg11476001	12	52305261	-0.364268	0.296119	0.218644464280873	0	NA	3897	1
cg11476013	17	39816934	-0.205808	0.322887	0.5238646789053285	0	NA	3897	1
cg11476100	2	101949271	0.05443039999999999	0.206663	0.7922595723575582	0	NA	3897	1
cg11476102	17	6900228	-0.0246756	0.23776700000000003	0.9173434686911544	0	NA	3897	1
cg11476177	1	65336971	-0.180358	0.346065	0.6022497518286554	0	NA	3896	1
cg11476186	2	136773644	0.106879	0.181646	0.5562694028921287	0	NA	3896	1
cg11476248	22	18467202	0.398438	0.308759	0.196894519358095	0	NA	3897	1
cg11476288	11	33885120	0.199769	0.285487	0.48408460083228855	0	NA	3896	1
cg11476326	7	139245575	0.411114	0.336816	0.2222415660035447	0	NA	3894	1
cg11476367	16	87298511	0.232213	0.21869	0.28830996674909765	0	NA	3897	1
cg11476402	10	73331040	-0.17030599999999999	0.290487	0.5576890304172903	0	NA	3894	1
cg11476463	10	122802381	-0.00405449	0.172037	0.9811975590858045	0	NA	3897	1
cg11476533	3	52731899	0.112622	0.365946	0.7582681649668239	0	NA	3896	1
cg11476571	18	60880519	0.151612	0.251119	0.5460127691033227	0	NA	3890	1
cg11476622	20	45029013	-1.1931199999999997	0.758891	0.11590675092208294	0	NA	3895	1
cg11476647	4	124276005	-0.0695128	0.225978	0.7583800953593421	0	NA	3894	1
cg11476726	9	136605158	0.158849	0.372123	0.6694723439206762	0	NA	3897	1
cg11476731	13	108387657	0.23022	0.274274	0.4012563285929502	0	NA	3897	1
cg11476754	7	93698833	-0.0607933	0.265399	0.81881933898277115	0	NA	3897	1
cg11476866	17	41920415	0.0104864	0.136768	0.9388837590001111	0	NA	3894	1
cg11477064	9	112942110	-0.112946	0.101147	0.2641431480182027	0	NA	3891	1
cg11477068	2	175479154	0.233796	0.150203	0.11958128509261845	0	NA	3868	1
cg11477241	9	123707064	7.24375e-4	0.267291	0.9978376865616189	0	NA	3892	1
cg11477259	3	164549322	-0.00425239	0.264197	0.9871581818302353	0	NA	3897	1
cg11477273	13	100029228	0.267271	0.32443800000000006	0.41005500197526895	0	NA	3895	1
cg11477415	17	60702770	0.509014	0.386536	0.18788538041145691	0	NA	3897	1
cg11477546	5	133439438	0.0512969	0.260801	0.8440702821828383	0	NA	3889	1
cg11477561	1	165669194	-0.358899	0.24194400000000002	0.1379689681606846	0	NA	3885	1
cg11477659	9	110149137	-0.0639271	0.255504	0.8024326876763253	0	NA	3895	1
cg11477693	6	42076587	-0.422265	0.292003	0.14814967273042237	0	NA	3895	1
cg11477837	1	240883775	0.18188500000000002	0.275844	0.5096541481325058	0	NA	3894	1
cg11477959	1	150941738	0.103858	0.254748	0.683501891406177	0	NA	3897	1
cg11478018	5	50746873	-0.162774	0.176869	0.3574116986789781	0	NA	3868	1
cg11478105	4	77130254	-0.13103	0.161933	0.41842207652342545	0	NA	3872	1
cg11478158	11	3828948	-0.0873457	0.161292	0.5881370142056133	0	NA	3897	1
cg11478178	11	66045167	0.689572	0.694492	0.3207510452728245	0	NA	3897	1
cg11478335	7	29918861	0.0908859	0.247578	0.7135443784866085	0	NA	3893	1
cg11478345	5	120735989	0.116962	0.129239	0.3654624972740072	0	NA	3846	1
cg11478514	3	51259748	-0.583891	0.338835	0.08484674699725125	0	NA	3892	1
cg11478714	20	60174029	0.00419794	0.0909716	0.9631941929607293	0	NA	3896	1
cg11478717	20	31219585	-0.0241783	0.340342	0.943364975013197	0	NA	3894	1
cg11478748	9	123476838	3.02402	1.50545	0.04456736679575459	0	NA	3812	1
cg11478910	9	125675613	-0.83394	0.405721	0.039835377067797856	0	NA	3867	1
cg11478974	11	35187825	0.934544	0.820502	0.2547071080549512	0	NA	3893	1
cg11479100	6	35766561	-0.22187	0.283168	0.4333172353627573	0	NA	3896	1
cg11479170	13	75891246	0.160589	0.164755	0.3297021617195687	0	NA	3894	1
cg11479220	14	64336485	-0.26061	0.265195	0.32574977633562446	0	NA	3896	1
cg11479223	3	68968320	0.0724415	0.170924	0.6716949988438429	0	NA	3893	1
cg11479256	20	44872915	0.104683	0.179833	0.5604910453461255	0	NA	3896	1
cg11479269	4	134077565	0.104832	0.215496	0.6266350860347008	0	NA	3893	1
cg11479273	2	237568734	-0.241726	0.184523	0.19019424058901455	0	NA	3892	1
cg11479365	7	29636583	-0.172894	0.24136899999999997	0.47380258367825434	0	NA	3895	1
cg11479389	8	138946730	0.0469475	0.0493956	0.3418892832829118	0	NA	3782	1
cg11479503	9	124989052	0.014479	0.0402084	0.7187731867219027	0	NA	3897	1
cg11479570	1	8878243	-1.2336	1.14495	0.28128956427748053	0	NA	3894	1
cg11479581	1	227636899	0.142647	0.213521	0.5040888342712586	0	NA	3895	1
cg11479653	2	134191484	0.0884827	0.191444	0.6439480790549708	0	NA	3852	1
cg11479744	2	237679326	0.00621489	0.231378	0.9785711322175102	0	NA	3895	1
cg11479756	7	73849442	-0.35704	0.270172	0.18632520353775672	0	NA	3896	1
cg11479809	6	28836855	0.253336	0.185916	0.17299697663350794	0	NA	3895	1
cg11480052	4	36049028	-0.0387962	0.30117	0.8975014443443322	0	NA	3896	1
cg11480108	22	36081701	-0.528327	0.318286	0.0969319995177768	0	NA	3895	1
cg11480134	18	21013523	0.130877	0.245709	0.5942755986613824	0	NA	3894	1
cg11480159	12	117518553	-1.24619	0.49352	0.011566360511111618	0	NA	3896	1
cg11480236	17	27139548	0.612515	0.9801359999999999	0.5320179327769701	0	NA	3888	1
cg11480285	2	231949864	-0.505618	0.322696	0.11714847296705021	0	NA	3893	1
cg11480312	3	187721497	-0.125976	0.180579	0.4854132146464122	0	NA	3897	1
cg11480314	1	174843767	-9.56843e-4	0.131617	0.9941995066598598	0	NA	3890	1
cg11480347	7	47655792	-0.253933	0.403656	0.5292949260558886	0	NA	3897	1
cg11480354	6	169467510	-0.294923	0.220396	0.1808474074731065	0	NA	3889	1
cg11480684	9	25742548	-0.0290325	0.129531	0.8226518427544656	0	NA	3895	1
cg11480704	1	9666215	0.59054	0.339184	0.08167290428059062	0	NA	3895	1
cg11480843	5	142014544	0.101196	0.239647	0.6728271570426279	0	NA	3895	1
cg11480845	3	125783342	0.277354	0.300465	0.35596418479186753	0	NA	3897	1
cg11480846	9	139703309	0.760603	1.28771	0.5547460625112861	0	NA	3897	1
cg11480881	3	172279923	-0.126779	0.223522	0.5705864482833467	0	NA	3896	1
cg11480904	3	9994316	-0.397857	0.321998	0.21661159135477692	0	NA	3897	1
cg11481047	8	103937063	-0.152115	0.16401200000000002	0.3536863885870846	0	NA	3892	1
cg11481063	20	6036814	0.299908	0.30938	0.3323536676649142	0	NA	3897	1
cg11481231	12	49311813	-1.31105	1.02041	0.19885285434427707	0	NA	3894	1
cg11481240	9	86323194	0.307035	0.841497	0.7152102327024099	0	NA	3869	1
cg11481375	8	73939160	-0.0101178	0.129217	0.9375887470906941	0	NA	3717	1
cg11481431	15	78833962	-0.683471	0.800532	0.39323188998424785	0	NA	3897	1
cg11481443	18	28826621	-0.148926	0.23827700000000002	0.5319631390852666	0	NA	3894	1
cg11481461	1	241017874	0.00838987	0.119157	0.9438671609594355	0	NA	3817	1
cg11481568	4	57156203	-0.182347	0.142473	0.20059065885316144	0	NA	3897	1
cg11481652	3	72356439	-0.7855050000000001	0.393442	0.04588006553110659	0	NA	3891	1
cg11481685	17	40219489	-1.70739	1.29125	0.18607597413678553	0	NA	3894	1
cg11481839	17	36075377	0.00466552	0.204639	0.9818107794003491	0	NA	3893	1
cg11481864	2	233732593	0.239581	0.276087	0.3855183047613602	0	NA	3896	1
cg11481931	19	47154277	-0.380851	0.244292	0.11899660106053325	0	NA	3887	1
cg11481969	5	43106556	-0.446775	0.211596	0.034733397304831	0	NA	3890	1
cg11482105	1	56241150	0.370362	0.28918	0.2002879127736772	0	NA	3897	1
cg11482245	16	70826277	0.524353	0.277045	0.058402613790765674	0	NA	3893	1
cg11482312	19	30206075	-1.26256	1.02037	0.21595528871794936	0	NA	3890	1
cg11482320	1	156931938	0.0180365	0.294485	0.9511620201526307	0	NA	3892	1
cg11482458	17	38102444	-0.0462248	0.292257	0.8743268590963523	0	NA	3891	1
cg11482557	12	7027206	-0.024435	0.355627	0.9452207517683795	0	NA	3896	1
cg11482571	20	55204271	-1.00667	0.965714	0.2972215989450667	0	NA	3875	1
cg11482606	11	75214805	-0.324996	0.304523	0.2858681092370914	0	NA	3892	1
cg11482648	4	120978133	-0.132607	0.24039899999999997	0.5812141366268867	0	NA	3891	1
cg11482709	16	86806380	-0.507318	0.316733	0.10921724764092738	0	NA	3897	1
cg11482711	22	44732998	0.11807499999999999	0.108559	0.27674637932603147	0	NA	3896	1
cg11482716	3	5162973	-0.0620826	0.363653	0.8644444552776633	0	NA	3892	1
cg11482914	3	165555260	-0.0449827	0.0990193	0.6496257655364065	0	NA	3729	1
cg11483027	21	33798152	-0.322764	0.24314200000000002	0.184352864111744	0	NA	3897	1
cg11483048	20	48874916	0.152424	0.203558	0.4539784420502704	0	NA	3895	1
cg11483169	20	51558510	0.0279746	0.164224	0.8647394808612496	0	NA	3895	1
cg11483215	21	30920534	-0.152356	0.140764	0.2790967695913357	0	NA	3758	1
cg11483312	1	100294047	0.017660100000000005	0.182875	0.923068484195681	0	NA	3892	1
cg11483327	3	181727174	-0.0103049	0.16845	0.9512199754667338	0	NA	3891	1
cg11483335	3	47497530	-0.00628997	0.175077	0.9713406642423773	0	NA	3887	1
cg11483368	15	69104769	-0.321158	0.223743	0.1511765856075045	0	NA	3891	1
cg11483684	11	65674367	-0.21316400000000002	0.316361	0.5004385588728042	0	NA	3897	1
cg11483685	20	45562311	-0.287801	0.308321	0.35058974619879435	0	NA	3895	1
cg11483732	5	169906675	-0.293184	0.178854	0.10116402074071267	0	NA	3895	1
cg11483780	22	36673533	0.291617	0.204617	0.1541038429154627	0	NA	3897	1
cg11483865	8	38643342	0.08360539999999998	0.250809	0.7388754579887165	0	NA	3896	1
cg11483911	3	58860839	0.411165	0.235256	0.08051003215381332	0	NA	3895	1
cg11483922	11	46340210	0.61853	0.53	0.24319513062261802	0	NA	3897	1
cg11483930	8	129664688	-0.0564706	0.299316	0.8503550002703448	0	NA	3896	1
cg11484026	4	154558976	0.22651	0.17963200000000001	0.20732078532408457	0	NA	3884	1
cg11484034	11	12696974	-0.118038	0.280205	0.6735682537346632	0	NA	3892	1
cg11484145	15	85296017	0.177681	0.15714	0.258173873809471	0	NA	3886	1
cg11484288	3	47422279	0.545642	1.50556	0.7170397122994707	0	NA	3895	1
cg11484289	2	7088460	-0.151726	0.305476	0.6194096942873182	0	NA	3895	1
cg11484417	14	71098814	0.15984	0.228065	0.4833948662551846	0	NA	3887	1
cg11484539	2	24578049	0.243138	0.281428	0.3876187168157302	0	NA	3892	1
cg11484571	12	22630407	-0.34829	0.15008	0.020303276804854154	0	NA	3819	1
cg11484655	7	4204449	0.00919928	0.173568	0.9577310997862659	0	NA	3896	1
cg11484741	8	123141816	-0.0832518	0.235527	0.723735888659256	0	NA	3897	1
cg11484783	6	125367588	-0.16883999999999996	0.379841	0.6566798433937926	0	NA	3897	1
cg11484828	22	43139880	-0.0707484	0.409461	0.8628210401486031	0	NA	3896	1
cg11484860	22	43302804	0.0523191	0.353697	0.8824053691446485	0	NA	3894	1
cg11484863	1	204609887	-0.11799400000000002	0.211464	0.5768537875683406	0	NA	3896	1
cg11484977	11	77066324	-0.145195	0.278849	0.6025799578080606	0	NA	3892	1
cg11485127	6	64474034	0.166504	0.277808	0.5489400514325311	0	NA	3896	1
cg11485188	9	18472691	-0.0727936	0.179916	0.6857732486145929	0	NA	3892	1
cg11485283	2	208198345	0.279686	0.209387	0.18163519377497295	0	NA	3895	1
cg11485367	17	76598314	0.274135	0.332023	0.40900230415226146	0	NA	3897	1
cg11485421	13	51930358	-0.0758456	0.198208	0.7019743953786386	0	NA	3893	1
cg11485456	17	25569857	0.214387	0.367201	0.5593272891445282	0	NA	3896	1
cg11485488	6	168372978	-0.0825009	0.222381	0.7106457408607509	0	NA	3880	1
cg11485605	1	37235406	0.123618	0.0892873	0.16620632259317078	0	NA	3888	1
cg11485707	8	142557241	0.575552	0.290088	0.047249150546590804	0	NA	3870	1
cg11485750	4	114340738	0.0445135	0.153576	0.7719335032308338	0	NA	3780	1
cg11485774	5	154798908	-0.259447	0.148428	0.08047002870129645	0	NA	3892	1
cg11485847	8	67366309	0.0152084	0.290295	0.9582183675950986	0	NA	3895	1
cg11485983	18	59842978	-0.322303	0.163143	0.04820170416976032	0	NA	3856	1
cg11486141	18	5133855	0.153772	0.22391900000000003	0.49225259245219916	0	NA	3897	1
cg11486262	10	44359550	-0.11252299999999998	0.314096	0.7201607397771441	0	NA	3894	1
cg11486327	2	231863289	-0.252254	0.34215	0.46096337966063144	0	NA	3888	1
cg11486519	18	59854419	-1.09871	0.887507	0.21572594842657802	0	NA	3813	1
cg11486640	1	207112905	0.242624	0.207092	0.24136736134691675	0	NA	3894	1
cg11486663	10	3568014	-0.172256	0.347685	0.6202917095027997	0	NA	3897	1
cg11486704	3	71690937	0.240882	0.32954	0.46480091352692327	0	NA	3894	1
cg11486731	17	56672848	0.0570653	0.277142	0.8368640585336298	0	NA	3887	1
cg11486744	5	118679509	0.258234	0.212436	0.2241430780789464	0	NA	3892	1
cg11486745	20	12906039	-0.378381	0.380123	0.31953336119340037	0	NA	3891	1
cg11486821	11	75265714	-0.117781	0.072183	0.10274270328278434	0	NA	3897	1
cg11486829	5	178757661	-0.03631039999999999	0.269446	0.8928020521581889	0	NA	3896	1
cg11486841	5	175792295	0.034791699999999995	1.05096	0.9735911065179552	0	NA	3889	1
cg11486904	6	38921807	0.490257	0.309289	0.11294140767387724	0	NA	3893	1
cg11486912	9	123608388	-0.132283	0.300229	0.6594975318996155	0	NA	3897	1
cg11486943	2	20592208	0.0970812	0.340946	0.7758428127571144	0	NA	3897	1
cg11487167	17	40318303	-0.226927	0.308184	0.46152619106263887	0	NA	3893	1
cg11487261	18	11879777	0.757395	0.344388	0.027860214599121295	0	NA	3896	1
cg11487289	2	68871854	-0.0354683	0.364301	0.9224406080227305	0	NA	3894	1
cg11487291	1	246749100	0.186564	0.334222	0.5767052067974151	0	NA	3896	1
cg11487379	2	9428037	-0.137688	0.262233	0.5995416379507326	0	NA	3894	1
cg11487438	12	57425186	0.558465	0.66987	0.4044547861727043	0	NA	3893	1
cg11487663	12	66582796	-0.927971	0.718837	0.19672662413634892	0	NA	3897	1
cg11487759	1	27468292	0.09360969999999999	0.296215	0.7519877486652448	0	NA	3893	1
cg11487866	17	80573780	0.015429700000000001	0.294708	0.9582451195623414	0	NA	3894	1
cg11487919	21	45683645	0.183597	0.32133100000000003	0.567752853997344	0	NA	3896	1
cg11488017	9	137235746	-0.0719753	0.274176	0.7929244579722332	0	NA	3895	1
cg11488093	5	144809143	0.182068	0.375337	0.6276204904061078	0	NA	3885	1
cg11488214	3	47974092	0.37594799999999995	0.193517	0.05205083939522682	0	NA	3896	1
cg11488251	11	65624577	0.111017	1.29708	0.9317923954467402	0	NA	3897	1
cg11488273	4	24930623	0.0570661	0.207719	0.7835256816528454	0	NA	3895	1
cg11488440	2	235917642	0.0862354	0.305192	0.7775132711669587	0	NA	3894	1
cg11488677	5	104582263	-0.0861644	0.182737	0.6372684650156375	0	NA	3894	1
cg11488708	12	75954304	0.0662189	0.167213	0.6920937692897791	0	NA	3882	1
cg11488840	2	108918212	0.150516	0.211925	0.47756003605822556	0	NA	3889	1
cg11488878	20	51588935	-0.275696	0.309082	0.37240185299942613	0	NA	3878	1
cg11488960	17	27337757	-0.130751	0.170949	0.44435858026603337	0	NA	3896	1
cg11489026	19	46008777	0.0636744	0.389203	0.8700444483154501	0	NA	3897	1
cg11489081	6	164124465	0.0387517	0.253163	0.8783429502536193	0	NA	3896	1
cg11489125	13	115062696	0.0239719	0.0437513	0.5837517367943186	0	NA	3893	1
cg11489144	18	52950831	0.102591	0.208407	0.6225336196091624	0	NA	3888	1
cg11489256	11	1935018	-0.0514516	0.258024	0.841944966561281	0	NA	3890	1
cg11489382	6	7389662	0.566427	1.1102	0.6099094844952745	0	NA	3879	1
cg11489384	4	37079779	-0.10130800000000001	0.108404	0.35002481412489544	0	NA	3847	1
cg11489429	8	97598537	-0.202848	0.123301	0.09993995204602149	0	NA	3890	1
cg11489491	12	121001039	0.274567	0.295657	0.3530615110935431	0	NA	3886	1
cg11489553	5	133910028	-0.166082	0.386136	0.6671136574737844	0	NA	3895	1
cg11489714	5	180324512	0.0271942	0.276641	0.9216929596324277	0	NA	3892	1
cg11489779	12	103980939	-0.119686	0.191601	0.5321924519071461	0	NA	3897	1
cg11489846	19	30250286	-0.207902	0.3281490000000001	0.5263681723666338	0	NA	3895	1
cg11489916	18	48320337	-0.097583	0.210585	0.6430847878787154	0	NA	3891	1
cg11489925	1	28150770	-0.357501	0.211832	0.0914759641272783	0	NA	3897	1
cg11489945	11	122974340	-0.52223	0.202951	0.01007680011539641	0	NA	3889	1
cg11490019	6	168721492	0.186776	0.350484	0.594096728813541	0	NA	3897	1
cg11490069	17	17921939	0.0396136	0.399241	0.9209617898174434	0	NA	3897	1
cg11490174	18	58344818	0.103921	0.143281	0.4682710420841818	0	NA	3847	1
cg11490217	2	234106023	0.170729	0.344392	0.6200776365733094	0	NA	3896	1
cg11490238	12	6632131	0.36173299999999997	0.282092	0.19972943713802277	0	NA	3897	1
cg11490315	3	134491675	-0.0634791	0.18148	0.7264995682343878	0	NA	3896	1
cg11490667	6	16232796	-0.267781	0.164139	0.10279998998949422	0	NA	3840	1
cg11490793	8	616458	0.230391	0.214815	0.28349151726805083	0	NA	3884	1
cg11490822	4	187858112	-0.0595664	0.134776	0.6585138612045397	0	NA	3895	1
cg11490836	12	126580443	0.128316	0.0933618	0.16931905802724534	0	NA	3897	1
cg11490924	15	42173613	0.0513303	0.440928	0.9073242466702415	0	NA	3896	1
cg11491181	16	73600056	-0.2983950000000001	0.258228	0.24786584882527557	0	NA	3894	1
cg11491338	5	136146061	-0.355994	0.248807	0.15248645494703272	0	NA	3893	1
cg11491420	2	242543287	0.240104	0.353029	0.49642504456404335	0	NA	3897	1
cg11491457	17	5343845	-0.137495	0.320403	0.6678275750304044	0	NA	3894	1
cg11491464	19	46066358	-0.760508	0.271585	0.005106181777888331	0	NA	3895	1
cg11491489	12	67170774	-0.716236	0.428624	0.09471923730631049	0	NA	3894	1
cg11491515	19	38270306	-0.399935	1.01088	0.692377604091885	0	NA	3882	1
cg11491600	10	103722033	-0.284426	0.249683	0.2546412464122093	0	NA	3892	1
cg11491682	11	70492247	-0.385686	0.127645	0.002514824743238623	0	NA	3897	1
cg11491822	2	113507888	0.494585	0.219544	0.024272831991926945	0	NA	3896	1
cg11491846	15	90264209	0.0258672	0.192224	0.8929534405670916	0	NA	3897	1
cg11491851	14	25841582	-0.0529947	0.08735349999999999	0.5440702987424015	0	NA	3895	1
cg11491961	7	117068258	0.14902	0.150396	0.321758429525215	0	NA	3890	1
cg11492019	15	91305449	-0.117413	0.164593	0.4756270117764338	0	NA	3876	1
cg11492043	9	133709231	-0.46198599999999995	0.384064	0.22901964129577485	0	NA	3896	1
cg11492125	1	156862014	-0.230724	0.465172	0.6198964008805616	0	NA	3896	1
cg11492177	9	95819478	-0.469679	0.385931	0.22360325661689995	0	NA	3897	1
cg11492202	1	154451013	0.403998	0.521211	0.43827223509620605	0	NA	3895	1
cg11492274	8	885586	0.218037	0.306187	0.4764003521259843	0	NA	3896	1
cg11492287	15	66859716	-0.0410723	0.0655029	0.5306394040745313	0	NA	3896	1
cg11492306	10	90907269	0.24589599999999998	0.311303	0.4295903734335665	0	NA	3897	1
cg11492369	1	68683394	0.379208	0.265398	0.1530537770264575	0	NA	3891	1
cg11492630	4	24869195	-0.159246	0.220971	0.47111583443437127	0	NA	3889	1
cg11492661	8	48341355	-0.118948	0.163516	0.4669567543202266	0	NA	3861	1
cg11492859	8	17153778	-0.176871	0.25009	0.47942393260806343	0	NA	3895	1
cg11492864	21	33634300	0.0387231	0.16920499999999997	0.818983042429266	0	NA	3897	1
cg11493038	5	158583464	-0.56025	0.331192	0.09071903306522171	0	NA	3893	1
cg11493080	14	102994022	-0.19914	0.220859	0.3672368482688965	0	NA	3896	1
cg11493083	10	78528551	0.177197	0.183244	0.3335438918029052	0	NA	3891	1
cg11493162	2	101063402	-0.385147	0.247628	0.11986389820714108	0	NA	3876	1
cg11493383	3	4992893	0.370195	0.27083	0.17165957704000287	0	NA	3896	1
cg11493474	1	214746940	-0.183332	0.144364	0.20410999644949063	0	NA	3897	1
cg11493533	11	89956385	-0.200828	0.647544	0.7564560173859356	0	NA	3847	1
cg11493586	2	235357714	-0.271888	0.225017	0.22693195870716829	0	NA	3896	1
cg11493635	9	5458338	-0.263509	0.24871500000000002	0.289380442679676	0	NA	3880	1
cg11494157	2	58959133	-0.157586	0.255262	0.5370038828126176	0	NA	3864	1
cg11494183	1	27219312	0.329528	0.310556	0.2886488059752119	0	NA	3890	1
cg11494235	1	65493570	-0.451218	0.405188	0.26545014512360887	0	NA	3897	1
cg11494288	20	47341147	-0.565965	0.273672	0.03863613921439177	0	NA	3896	1
cg11494337	1	165325549	0.869635	0.753386	0.2483763586599609	0	NA	3892	1
cg11494358	1	248757080	-0.192817	0.293853	0.5117158941656417	0	NA	3828	1
cg11494474	18	72704559	-0.27035	0.414061	0.5138058430099186	0	NA	3897	1
cg11494710	2	192386957	-0.136095	0.12177899999999998	0.26375615087597887	0	NA	3810	1
cg11494930	7	54688293	0.202093	0.212432	0.3414367261521126	0	NA	3811	1
cg11494962	1	23488120	0.131471	0.378622	0.728414401892193	0	NA	3897	1
cg11495108	18	71983313	-0.232552	0.253382	0.3587277145825589	0	NA	3897	1
cg11495193	14	95669246	0.588277	0.297617	0.04808411113180044	0	NA	3897	1
cg11495303	6	26024165	0.233403	0.130364	0.07339049982931284	0	NA	3816	1
cg11495385	6	139094991	0.238399	0.67357	0.7233887067666144	0	NA	3845	1
cg11495535	11	117443042	0.49940199999999996	0.444168	0.2608629427946289	0	NA	3897	1
cg11495536	6	169723537	0.4181250000000001	0.320415	0.19191046301474288	0	NA	3894	1
cg11495617	3	152660727	0.377878	0.413464	0.36075255295043185	0	NA	3897	1
cg11495626	20	13794508	-0.265441	0.293721	0.3661448702047441	0	NA	3884	1
cg11495719	11	124185113	-0.183466	0.24246099999999998	0.44924009084324645	0	NA	3859	1
cg11495779	14	75179656	1.37059	0.703585	0.051413871346566324	0	NA	3868	1
cg11495812	22	32860440	-0.102965	0.23885000000000003	0.6664055083270191	0	NA	3896	1
cg11495835	2	10090292	-0.110542	0.27069	0.6830011743533874	0	NA	3875	1
cg11495871	10	132813034	-0.0585625	0.252112	0.8163146163811905	0	NA	3892	1
cg11495873	15	43499909	-0.157149	0.32926399999999995	0.6331673391168241	0	NA	3897	1
cg11495942	1	19675581	0.0603393	0.3118	0.8465523370732825	0	NA	3896	1
cg11496251	12	125465374	0.122907	0.292507	0.6743504460993064	0	NA	3890	1
cg11496268	14	68681391	0.125925	0.190635	0.5088974074185468	0	NA	3893	1
cg11496404	6	88428902	-0.480444	0.343674	0.1621237729531837	0	NA	3896	1
cg11496508	12	56509243	0.18804800000000002	0.142646	0.1874084529877161	0	NA	3894	1
cg11496577	16	89960236	0.518556	0.307616	0.09184876778450556	0	NA	3897	1
cg11496800	15	52222993	-0.374159	0.359266	0.29766490818063573	0	NA	3895	1
cg11496825	13	77750689	0.175083	0.168298	0.29819339502551023	0	NA	3805	1
cg11497218	18	10520391	-0.219616	0.370932	0.5538068004811099	0	NA	3895	1
cg11497335	2	32502885	0.742007	1.39222	0.5940565816145298	0	NA	3896	1
cg11497410	7	26897311	-0.0216288	0.198609	0.9132806888336852	0	NA	3897	1
cg11497501	6	31593807	-0.117838	0.352063	0.7378460145179064	0	NA	3897	1
cg11497658	10	63775746	0.0418957	0.297688	0.8880777568254029	0	NA	3897	1
cg11497789	10	123335004	0.0595126	0.208091	0.7748833701719309	0	NA	3893	1
cg11497794	1	147012997	0.340223	0.536629	0.5260805618599622	0	NA	3897	1
cg11497937	1	24393065	0.0643249	0.191195	0.7365420310950521	0	NA	3880	1
cg11498041	1	16083084	0.252791	0.205097	0.217746080725989	0	NA	3890	1
cg11498080	8	141363130	-0.112571	0.372146	0.7622774157762149	0	NA	3893	1
cg11498167	1	61774841	0.115982	0.250531	0.6434040020565881	0	NA	3895	1
cg11498219	1	210050231	-0.0820951	0.22582000000000002	0.7161998937266902	0	NA	3896	1
cg11498242	2	112641758	2.78988	1.24784	0.02536701102486809	0	NA	3851	1
cg11498304	4	38730566	0.25504	0.32255	0.4291195918176094	0	NA	3894	1
cg11498345	16	81271267	-0.0247474	0.250617	0.9213400278646554	0	NA	3895	1
cg11498368	11	113243124	-0.135927	0.311154	0.6622215916626506	0	NA	3891	1
cg11498486	10	78733130	0.115293	0.252152	0.6475013450982983	0	NA	3896	1
cg11498605	16	28883405	-0.421107	0.307633	0.1710425416774246	0	NA	3894	1
cg11498730	7	140295783	-0.0917002	0.307677	0.7656722700796819	0	NA	3897	1
cg11498734	11	124628654	-0.559635	0.47150000000000003	0.23525732022998	0	NA	3896	1
cg11498785	1	15614861	0.0875112	0.271395	0.7471121393245657	0	NA	3892	1
cg11498860	12	50092193	0.485417	0.36527	0.18387220434959453	0	NA	3897	1
cg11498908	17	56100764	-0.0603727	0.296755	0.8387888656716846	0	NA	3896	1
cg11498967	1	231014387	0.100231	0.123253	0.416095676987102	0	NA	3889	1
cg11498973	3	34365188	0.132777	0.137953	0.3358085574255156	0	NA	3891	1
cg11499002	15	55880535	0.412981	0.797978	0.6047832189807096	0	NA	3895	1
cg11499166	3	51707791	-0.128423	0.190094	0.499309696889005	0	NA	3895	1
cg11499216	19	43810175	0.160404	0.230314	0.4861421267693312	0	NA	3889	1
cg11499236	4	103520170	-0.74229	0.263723	0.00488291976791922	0	NA	3897	1
cg11499262	1	150810220	-0.00981787	0.281855	0.9722128645675777	0	NA	3896	1
cg11499323	11	45114907	0.178734	0.537694	0.7395808996764974	0	NA	3895	1
cg11499347	19	49639927	-0.358348	0.349351	0.30500780425572316	0	NA	3895	1
cg11499386	19	292072	-0.0378161	0.0806124	0.6389908605193646	0	NA	3897	1
cg11499629	8	140646360	-0.224877	0.183476	0.22033115091501804	0	NA	3858	1
cg11499650	13	31946867	0.505018	0.326102	0.12146577789213493	0	NA	3895	1
cg11499696	5	106211542	-0.0676293	0.144539	0.639858568008824	0	NA	3897	1
cg11499748	5	35032908	0.0632172	0.137761	0.6463128750218928	0	NA	3896	1
cg11499780	15	101085010	0.014307599999999998	0.0711218	0.8405653462132463	0	NA	3888	1
cg11500045	15	59053010	-0.0938935	0.154406	0.5431245394001751	0	NA	3890	1
cg11500103	15	73735187	0.0887981	0.271186	0.7433324503883643	0	NA	3897	1
cg11500111	15	64387105	0.369522	0.176459	0.03625147277345707	0	NA	3888	1
cg11500257	1	24284506	-0.00201205	0.133437	0.9879694327827448	0	NA	3896	1
cg11500283	22	34120472	0.133862	0.252266	0.5956694534694073	0	NA	3892	1
cg11500289	8	144919308	-0.333118	0.34546	0.33490871188268156	0	NA	3897	1
cg11500304	4	145799314	-0.351528	0.263909	0.18285867941174355	0	NA	3897	1
cg11500470	10	106375200	0.137972	0.304933	0.6509328721276519	0	NA	3897	1
cg11500607	11	117563799	-0.244077	0.290412	0.40065567201803315	0	NA	3885	1
cg11500681	2	12582814	-0.10575999999999999	0.208845	0.6125728768258714	0	NA	3894	1
cg11500688	4	75596487	-0.847497	0.9492969999999998	0.37198423855786106	0	NA	3895	1
cg11500823	6	5367811	-0.139207	0.187701	0.45830409198850597	0	NA	3878	1
cg11500842	10	52155474	0.0334497	0.105594	0.7514131806358919	0	NA	3891	1
cg11500870	21	36236177	0.368819	0.303273	0.22393589819989687	0	NA	3897	1
cg11500903	9	130068289	-0.0778676	0.214573	0.7166828652874253	0	NA	3895	1
cg11500952	9	135362985	-0.014330499999999998	0.216351	0.9471889232791901	0	NA	3895	1
cg11501037	15	99421473	-0.0533526	0.215863	0.8047847556538181	0	NA	3897	1
cg11501059	17	38473789	0.141603	0.34275700000000003	0.6795117969406274	0	NA	3895	1
cg11501139	4	11636209	0.418055	0.274652	0.12797746694943926	0	NA	3897	1
cg11501313	1	162648367	0.179087	0.209181	0.3919235748401611	0	NA	3897	1
cg11501369	10	23285397	0.14524	0.302555	0.6311954306439654	0	NA	3895	1
cg11501390	2	178494272	0.222057	0.215905	0.3037175053786814	0	NA	3896	1
cg11501394	7	101241383	0.182377	0.344931	0.5969894795955641	0	NA	3897	1
cg11501661	6	12482437	-0.407466	0.341939	0.23340494602055456	0	NA	3894	1
cg11501704	10	105595268	0.0545901	0.179426	0.760938540724176	0	NA	3895	1
cg11501744	18	46380746	-0.167764	0.352908	0.634518984361206	0	NA	3892	1
cg11501873	11	27402938	-0.276919	0.428488	0.5181044219116162	0	NA	3897	1
cg11501905	5	174870544	-0.0318874	0.111149	0.7741974887540696	0	NA	3894	1
cg11502038	2	200625549	0.295534	0.333661	0.3757623235173171	0	NA	3896	1
cg11502108	1	104490947	0.0547056	0.159073	0.7309196229555263	0	NA	3838	1
cg11502135	17	38217443	-0.459299	0.253416	0.06991963519909958	0	NA	3895	1
cg11502169	6	168671522	0.198529	0.205943	0.33504605246301233	0	NA	3896	1
cg11502300	12	27646646	0.0159398	0.174273	0.9271234800736639	0	NA	3893	1
cg11502375	19	4540550	-0.235569	0.267206	0.37799276965986495	0	NA	3887	1
cg11502388	1	14090846	-0.408123	0.208338	0.050119050263844785	0	NA	3883	1
cg11502392	11	66283019	0.11617499999999999	0.31519	0.7124354367408268	0	NA	3895	1
cg11502416	22	36406460	-0.497114	0.271589	0.0671915262621908	0	NA	3893	1
cg11502444	17	7229858	-0.00604446	0.349192	0.986189430224874	0	NA	3897	1
cg11502477	15	90364461	0.142835	0.285802	0.6172376910998607	0	NA	3896	1
cg11502583	3	142720016	-0.460266	1.1939	0.6998561177314401	0	NA	3897	1
cg11502898	10	93047300	0.184936	0.179765	0.3035899610220524	0	NA	3896	1
cg11502907	3	52017334	-0.712806	1.03247	0.48994955023377307	0	NA	3896	1
cg11503201	2	55777668	0.166752	0.1928	0.3870957274830247	0	NA	3897	1
cg11503257	4	141296860	-0.261837	0.192164	0.1730179073173261	0	NA	3895	1
cg11503370	5	77845889	-0.212386	0.225816	0.34694740912995414	0	NA	3893	1
cg11503379	16	68382293	-0.021429	0.371878	0.9540483418396873	0	NA	3897	1
cg11503406	8	59680756	-0.313948	0.293291	0.28442501187566904	0	NA	3895	1
cg11503414	12	56216289	-0.461137	0.232671	0.04748738124217895	0	NA	3897	1
cg11503425	2	101925483	-0.638447	1.17813	0.5878766646507767	0	NA	3896	1
cg11503523	4	71295737	0.190017	0.176081	0.2805229181477295	0	NA	3895	1
cg11503550	14	75867017	-0.20641100000000004	0.297564	0.4878896473854231	0	NA	3895	1
cg11503588	20	23020185	0.105127	0.263008	0.6893699232949311	0	NA	3897	1
cg11503646	4	77476605	0.20708	0.336906	0.5387844610515897	0	NA	3896	1
cg11503707	5	79150053	-0.17366	0.159352	0.27580625742706183	0	NA	3897	1
cg11503760	14	45578918	-0.0236165	0.164646	0.8859442397609152	0	NA	3845	1
cg11504012	6	145491751	-0.012310499999999999	0.203476	0.9517566252030653	0	NA	3897	1
cg11504063	9	132682473	0.142658	0.22383799999999998	0.5239118704404568	0	NA	3861	1
cg11504172	12	12378409	-0.0751562	0.228863	0.742617201274926	0	NA	3895	1
cg11504297	15	71902446	-0.00976647	0.345268	0.9774335398140591	0	NA	3897	1
cg11504445	4	80005361	0.127015	0.172897	0.46256600067848996	0	NA	3896	1
cg11504495	7	48128148	-0.287062	0.346061	0.40681434438122144	0	NA	3886	1
cg11504532	3	184803335	0.527877	0.34053	0.12110240251462044	0	NA	3897	1
cg11504584	15	65590281	-0.0462474	0.9381599999999999	0.9606835221627609	0	NA	3895	1
cg11504635	9	107690580	0.550031	1.07553	0.6090677676705023	0	NA	3895	1
cg11504667	18	75010803	-0.0864442	0.19839	0.6630336415791347	0	NA	3884	1
cg11504793	20	31158048	-0.029772400000000004	0.32928	0.927956112854455	0	NA	3895	1
cg11504954	17	15309796	0.220306	0.332566	0.507687389671685	0	NA	3896	1
cg11505018	8	12934004	-0.0412607	0.107887	0.70213230525753	0	NA	3888	1
cg11505087	11	69952870	0.160909	0.196069	0.41183120122461403	0	NA	3895	1
cg11505132	3	25215322	-0.134032	0.10903400000000002	0.21897136536390735	0	NA	3896	1
cg11505158	20	62300155	0.12023799999999998	0.331104	0.7164982898917812	0	NA	3887	1
cg11505178	22	21411667	-0.133462	0.347311	0.70077662940921015	0	NA	3895	1
cg11505212	7	44607528	0.0943571	0.29299	0.7474156680565408	0	NA	3896	1
cg11505296	18	12549149	-0.0605368	0.257046	0.8138132305922543	0	NA	3897	1
cg11505419	11	95610372	0.127497	0.185157	0.49108219506124007	0	NA	3877	1
cg11505494	3	48004257	0.24597	0.23639999999999997	0.2981159140460892	0	NA	3890	1
cg11505507	5	38960545	-0.229632	0.1897	0.22608678753475553	0	NA	3896	1
cg11505669	17	15009230	-0.0940482	0.21563800000000002	0.6627356863890317	0	NA	3895	1
cg11505731	6	16776902	-0.696205	0.249677	0.005296539517672317	0	NA	3897	1
cg11505784	7	47492951	-1.09201	0.327611	8.583717752990612e-4	0	NA	3865	1
cg11505805	4	153110710	-0.0929414	0.150786	0.5376440769334854	0	NA	3732	1
cg11505821	21	44793158	-0.00669621	0.330275	0.9838242780689267	0	NA	3896	1
cg11505936	16	58005235	-0.357054	0.320697	0.2655501146851275	0	NA	3883	1
cg11506052	11	62769032	-0.0605938	0.29993	0.8398960285332833	0	NA	3896	1
cg11506090	20	6427265	-0.298011	0.135618	0.027989783161641746	0	NA	3885	1
cg11506172	16	87348150	0.0431413	0.138566	0.755541275373457	0	NA	3893	1
cg11506209	15	94919454	-0.569376	0.262617	0.030152213660058755	0	NA	3882	1
cg11506453	8	10983132	-0.39138500000000004	0.267397	0.14328001326909623	0	NA	3894	1
cg11506483	4	188309101	-0.279204	0.180455	0.12180965061659625	0	NA	3883	1
cg11506535	8	98880921	0.08955890000000001	0.368484	0.8079690527271448	0	NA	3896	1
cg11506634	7	766175	-0.304877	0.969547	0.7531769786734303	0	NA	3897	1
cg11506711	4	77101181	-0.48796699999999993	0.366643	0.18322027355475398	0	NA	3891	1
cg11506733	6	6321428	0.196543	0.245618	0.42359616472848965	0	NA	3896	1
cg11506777	16	71523206	-0.274949	0.325559	0.39836531548726534	0	NA	3892	1
cg11506958	3	12239889	-0.398175	0.27125	0.142124252231159	0	NA	3894	1
cg11507059	3	184052473	0.375198	0.3384	0.2675418711078049	0	NA	3895	1
cg11507097	21	30258177	-0.00642552	0.188471	0.9728030826811269	0	NA	3896	1
cg11507111	8	56764763	-0.158063	0.304312	0.6034741626558391	0	NA	3897	1
cg11507161	2	147636852	-0.163323	0.221236	0.4603748390760568	0	NA	3896	1
cg11507180	6	34070718	0.0523618	0.289202	0.8563235047875435	0	NA	3893	1
cg11507262	17	57518156	-0.0152694	0.324142	0.9624278430885708	0	NA	3894	1
cg11507316	2	147857725	-0.177359	0.109786	0.1062030181153984	0	NA	3897	1
cg11507517	1	246743403	-0.05655809999999999	0.205547	0.7831941108652638	0	NA	3854	1
cg11507544	15	102190535	-0.0878699	0.208263	0.673084900705714	0	NA	3896	1
cg11507624	11	68068248	-0.0684741	0.267818	0.7982025710916987	0	NA	3838	1
cg11507636	1	67683095	-0.00482353	0.243776	0.9842135033866156	0	NA	3897	1
cg11507656	10	64342799	-0.0772878	0.23800399999999997	0.7453830069624814	0	NA	3897	1
cg11507821	7	29844982	0.553392	0.42948	0.19756628274657606	0	NA	3894	1
cg11507849	2	220246790	0.0611834	0.350477	0.8614161102996488	0	NA	3896	1
cg11507852	5	77352983	-0.206277	0.180699	0.2536409872725202	0	NA	3862	1
cg11507857	3	11495387	0.25607	0.201747	0.20434728243265285	0	NA	3892	1
cg11508034	14	57857298	1.96545	0.824206	0.017094973346027244	0	NA	3896	1
cg11508123	6	129796679	-0.0797364	0.280243	0.7760073660865886	0	NA	3896	1
cg11508222	17	6966860	0.144383	0.237054	0.5424765870220745	0	NA	3895	1
cg11508227	2	233932682	0.36843	0.285963	0.19761251266872595	0	NA	3897	1
cg11508284	10	7663031	0.073013	0.229382	0.7502550386178106	0	NA	3897	1
cg11508532	4	53880838	-0.107707	0.303417	0.7226044921490244	0	NA	3897	1
cg11508568	3	58404305	0.210373	0.189442	0.26678895017391646	0	NA	3890	1
cg11508571	9	129723324	-0.178547	0.367063	0.6266689969981534	0	NA	3894	1
cg11508593	4	6993385	0.252447	0.22794	0.26807127208481824	0	NA	3895	1
cg11508674	14	89651548	-0.262502	0.333028	0.4305633439966206	0	NA	3895	1
cg11508872	9	123964527	-0.357724	0.426542	0.4016597539741012	0	NA	3822	1
cg11508925	1	178421561	-0.113043	0.251807	0.6534842066310488	0	NA	3897	1
cg11508928	1	178863461	-0.564897	0.221901	0.010905376763463712	0	NA	3895	1
cg11508935	16	89321372	-0.00803581	0.234006	0.9726058784779368	0	NA	3897	1
cg11508942	16	3108076	-0.605601	0.305278	0.04728160945098417	0	NA	3890	1
cg11508999	4	159861608	-0.290826	0.239795	0.2252021107477899	0	NA	3896	1
cg11509096	1	108559066	0.155311	0.134089	0.24675467936493628	0	NA	3897	1
cg11509097	3	138553977	0.448284	0.823614	0.5862426490905851	0	NA	3877	1
cg11509100	19	14049058	-0.35105	0.158776	0.027037466522161317	0	NA	3895	1
cg11509169	13	113123660	0.130189	0.323771	0.6876088851115133	0	NA	3889	1
cg11509170	3	98303452	-0.0616113	0.16574499999999998	0.7100987780444553	0	NA	3894	1
cg11509179	22	30603145	-0.371981	0.313642	0.23562030004610784	0	NA	3897	1
cg11509184	11	66324530	-0.189913	0.21954	0.3870115386569086	0	NA	3889	1
cg11509268	2	208325035	0.515426	0.346311	0.13666316444693039	0	NA	3897	1
cg11509345	1	207842726	-0.130379	0.14197100000000001	0.35843590853039203	0	NA	3897	1
cg11509404	9	101471602	0.313826	0.309962	0.3113152741826261	0	NA	3879	1
cg11509702	15	101720344	-0.0528939	0.21572	0.8063038878147353	0	NA	3897	1
cg11509735	6	159270700	-0.228643	0.210762	0.27799262699909755	0	NA	3888	1
cg11509849	17	1944419	0.198953	0.253068	0.4317713006565044	0	NA	3896	1
cg11509953	19	10444431	-0.150962	0.859617	0.8605960876750602	0	NA	3897	1
cg11510001	1	30525303	0.29206	0.165202	0.07707824609066599	0	NA	3897	1
cg11510105	1	212852710	0.0169196	0.232176	0.9419063627450116	0	NA	3897	1
cg11510152	7	47161819	0.26021	0.249036	0.2960835121679783	0	NA	3893	1
cg11510214	1	32069839	-0.223026	0.16734399999999997	0.18261722522455717	0	NA	3881	1
cg11510223	8	38279390	-0.15019	0.707525	0.8318923540766806	0	NA	3847	1
cg11510285	3	13194747	-0.00988718	0.114277	0.9310535173539157	0	NA	3894	1
cg11510373	20	1760466	-0.357522	0.313083	0.25347896184755314	0	NA	3897	1
cg11510403	15	79101981	-0.194892	0.346982	0.5743357321281634	0	NA	3897	1
cg11510494	11	44806220	0.438225	0.164821	0.007842101721926438	0	NA	3893	1
cg11510499	8	71717540	0.0546162	0.103497	0.5977019854575749	0	NA	3897	1
cg11510620	14	79746048	-0.826529	0.451011	0.06686001868635058	0	NA	3887	1
cg11510737	5	114369774	0.0310486	0.075021	0.6789726472599338	0	NA	3896	1
cg11510774	15	56665321	0.145396	0.327244	0.6568224080147662	0	NA	3897	1
cg11511095	8	108291086	-0.127917	0.232288	0.5818511558479825	0	NA	3893	1
cg11511125	2	192341830	0.180778	0.335686	0.5902091055523809	0	NA	3897	1
cg11511314	9	139797211	-0.268144	0.209176	0.1998755717115359	0	NA	3896	1
cg11511388	8	10159026	-1.32069	0.429047	0.0020825912864027743	0	NA	3870	1
cg11511495	12	130826517	-0.127928	0.31471	0.6843790267964055	0	NA	3896	1
cg11511638	7	19151204	0.1682	0.20558	0.4132584248387255	0	NA	3896	1
cg11511670	8	32507850	-0.156382	0.273947	0.5681029224862215	0	NA	3823	1
cg11511680	21	34775039	0.307482	0.191346	0.10806700468643334	0	NA	3847	1
cg11511696	10	36702290	-0.520737	0.357616	0.1453554383992006	0	NA	3894	1
cg11511733	11	111943714	-0.174049	0.183229	0.3421636966801749	0	NA	3895	1
cg11511899	1	214032347	0.0497177	0.135505	0.7136885716778825	0	NA	3896	1
cg11511984	6	1456124	0.225379	0.360782	0.5321707304186517	0	NA	3897	1
cg11512124	2	224390079	0.08363	0.141077	0.5533171218278529	0	NA	3897	1
cg11512129	1	193151279	-0.154396	0.239426	0.5190185930103766	0	NA	3896	1
cg11512305	9	115095150	1.18369	0.878823	0.17801123154051787	0	NA	3833	1
cg11512308	6	115189228	-0.116332	0.134588	0.38739213282704865	0	NA	3896	1
cg11512515	1	57001816	-0.0091795	0.157177	0.9534281741872398	0	NA	3895	1
cg11512542	19	50529018	1.27288	1.0662	0.23253770217018443	0	NA	3896	1
cg11512544	13	104076230	0.229514	0.229241	0.3167345317154543	0	NA	3890	1
cg11512659	6	90344648	0.209846	0.250035	0.4013197760697781	0	NA	3897	1
cg11512948	5	172725608	0.0091073	0.129588	0.9439716891921371	0	NA	3894	1
cg11513035	12	125223866	0.0637458	0.300783	0.8321594179731577	0	NA	3893	1
cg11513049	1	116915658	0.8726430000000001	0.896666	0.33044967209641635	0	NA	3861	1
cg11513057	4	151242439	0.137036	0.199342	0.49180443803364715	0	NA	3894	1
cg11513073	5	89622963	0.298285	0.33507	0.3733493944603085	0	NA	3896	1
cg11513147	5	141426104	0.559151	0.31328	0.07428917657025338	0	NA	3893	1
cg11513199	11	44116080	-0.013032800000000002	0.373653	0.9721758909195264	0	NA	3895	1
cg11513221	20	45129011	0.0934086	0.17826	0.6002771352232941	0	NA	3896	1
cg11513352	16	30022537	-0.0830926	0.605027	0.8907644167209003	0	NA	3739	1
cg11513378	1	39765966	0.358539	0.221662	0.10576969996619563	0	NA	3896	1
cg11513416	16	22376293	0.321501	0.224743	0.15256573237642157	0	NA	3887	1
cg11513442	6	150669236	0.0699603	0.197741	0.7234905389685446	0	NA	3891	1
cg11513462	19	16715691	-0.165856	0.330405	0.6156830839055405	0	NA	3893	1
cg11513546	5	38974566	-0.0321211	0.260441	0.9018430143887526	0	NA	3889	1
cg11513563	5	141046296	0.21783	0.349024	0.5325541591346743	0	NA	3893	1
cg11513606	10	98762997	0.05963569999999999	0.31829	0.8513762011971833	0	NA	3897	1
cg11513719	20	33440318	0.228066	0.331425	0.49136614230661063	0	NA	3892	1
cg11513812	15	31562986	-0.121053	0.185195	0.5133363202186121	0	NA	3891	1
cg11513904	8	74208354	0.0143418	0.24629299999999998	0.9535649117545653	0	NA	3894	1
cg11513930	17	46978510	0.0462966	0.342219	0.8923876934730339	0	NA	3897	1
cg11513932	19	35050377	0.107353	0.254029	0.6725861367132377	0	NA	3890	1
cg11513937	19	48999025	0.351758	0.403378	0.3831916293680282	0	NA	3895	1
cg11513962	18	50278453	-0.240653	0.23196900000000004	0.2995326909340745	0	NA	3895	1
cg11514097	1	2187762	0.157388	0.498448	0.7521876364074092	0	NA	3896	1
cg11514156	15	100272266	-0.0852985	0.115729	0.46108962882549925	0	NA	3896	1
cg11514293	14	88354914	0.107732	0.341787	0.7526081671198628	0	NA	3895	1
cg11514407	2	570148	-0.219857	0.19861	0.26830322375264243	0	NA	3890	1
cg11514417	7	117176361	0.024494899999999997	0.19356400000000001	0.8992991253452464	0	NA	3892	1
cg11514511	8	137197861	-0.0064374	0.16395900000000002	0.9686812998731715	0	NA	3892	1
cg11514575	1	152814938	-0.198727	0.165705	0.2304183676109186	0	NA	3891	1
cg11514705	2	64569337	0.0704401	0.279834	0.8012567081974266	0	NA	3893	1
cg11514767	3	18013949	0.0907903	0.162477	0.5763059840823923	0	NA	3897	1
cg11514789	10	85631650	0.499791	0.31784	0.11584368011986194	0	NA	3897	1
cg11514839	2	16384587	0.11702299999999999	0.330662	0.7234099327110315	0	NA	3897	1
cg11514962	15	93830074	-0.0393107	0.384751	0.9186203155171007	0	NA	3896	1
cg11514965	14	68750324	0.0108021	0.49055	0.9824316943763656	0	NA	3896	1
cg11515018	11	47600051	-0.182153	0.801475	0.8202120756033701	0	NA	3894	1
cg11515052	8	67038980	0.188512	0.214929	0.380437949412613	0	NA	3897	1
cg11515158	3	74402042	-0.141111	0.245914	0.5660878835886417	0	NA	3895	1
cg11515222	8	98957094	-0.0275906	0.261088	0.9158398346774135	0	NA	3897	1
cg11515282	16	82068797	0.0936007	0.180329	0.6037222681932215	0	NA	3894	1
cg11515284	9	136685287	-0.201266	0.3276	0.5389741062556153	0	NA	3897	1
cg11515378	2	240656202	0.642479	0.336056	0.05589912595060747	0	NA	3896	1
cg11515430	8	101422577	0.29764	0.19877	0.13428685078964517	0	NA	3897	1
cg11515438	19	51538486	-0.127698	0.11802299999999999	0.27926339360340724	0	NA	3896	1
cg11515519	20	48586871	0.236215	0.23072999999999996	0.30594280151463976	0	NA	3894	1
cg11515601	19	11363201	0.23757299999999998	0.311537	0.44571178167240955	0	NA	3896	1
cg11515658	17	66630620	0.282657	0.30995	0.36179827030786654	0	NA	3897	1
cg11515812	1	17328236	0.313203	0.337967	0.35406851656388405	0	NA	3896	1
cg11515837	19	49122735	-2.35859	1.35123	0.08089555119324592	0	NA	3784	1
cg11515843	17	2256454	1.34924	1.06574	0.20550866138933382	0	NA	3892	1
cg11515851	16	81271013	-0.151702	0.325873	0.6415556003474565	0	NA	3894	1
cg11515889	2	29806652	0.194881	0.185625	0.2937806575445646	0	NA	3897	1
cg11516093	3	158540002	0.099627	0.231913	0.6674954990108796	0	NA	3893	1
cg11516235	7	55594868	-0.145659	0.13769700000000001	0.2901363225412932	0	NA	3896	1
cg11516356	9	2121071	-0.11107099999999999	0.311897	0.721754924835939	0	NA	3891	1
cg11516502	17	41071033	-0.118205	0.261909	0.6517582991375537	0	NA	3894	1
cg11516527	4	3401759	0.10298	0.221845	0.6425059111367519	0	NA	3893	1
cg11516609	14	37451629	-0.0275273	0.142184	0.8464864678346588	0	NA	3858	1
cg11516676	1	156704146	0.330175	0.33491499999999996	0.32420812190302334	0	NA	3893	1
cg11516720	12	109003258	0.10087	0.231135	0.6625381090213196	0	NA	3896	1
cg11516862	12	110817267	0.0787457	0.28307	0.7808706958181877	0	NA	3892	1
cg11516868	2	46425838	-0.457198	0.372086	0.21916824707963717	0	NA	3896	1
cg11517017	22	26156974	-0.42643100000000006	0.295369	0.1488169269141162	0	NA	3897	1
cg11517217	1	173978266	0.175012	0.189371	0.35539505546123956	0	NA	3860	1
cg11517350	1	27158488	0.350529	0.293516	0.23238349793433458	0	NA	3894	1
cg11517413	14	75830344	-0.287735	0.284061	0.3110917625492469	0	NA	3895	1
cg11517492	7	1748004	-0.207552	0.274799	0.45007704230684464	0	NA	3894	1
cg11517559	20	35738562	0.191649	0.206348	0.353010384774019	0	NA	3896	1
cg11517576	15	66321961	0.0687477	0.22900099999999998	0.7640192766516256	0	NA	3894	1
cg11517600	2	10266494	-0.0636429	0.320105	0.842404469681082	0	NA	3897	1
cg11517630	6	72318447	0.15159	0.212991	0.4766380480783838	0	NA	3897	1
cg11517633	9	96738594	0.183145	0.286619	0.5228332386697393	0	NA	3895	1
cg11517849	12	117475407	-0.0384609	0.295614	0.8964832458480501	0	NA	3896	1
cg11517941	1	11036309	-0.282273	0.351976	0.42257227235310824	0	NA	3895	1
cg11518005	11	66047229	-0.197971	0.127287	0.1198717780605963	0	NA	3897	1
cg11518040	19	11158716	-0.163808	0.270171	0.5443073934061264	0	NA	3895	1
cg11518079	9	35704660	0.0878319	0.341734	0.797164627466345	0	NA	3897	1
cg11518102	4	40464575	0.0380225	0.269562	0.8878281572590051	0	NA	3897	1
cg11518244	10	64566504	0.0627544	0.261642	0.8104478287613501	0	NA	3897	1
cg11518267	8	48439065	-0.427562	0.251305	0.0888741193014634	0	NA	3897	1
cg11518301	3	72378462	-0.580457	0.321039	0.07059753817136952	0	NA	3894	1
cg11518445	8	60961110	0.041105	0.322438	0.8985590197779241	0	NA	3896	1
cg11518610	5	133340833	-1.84946	1.44202	0.19965044576093624	0	NA	3851	1
cg11518764	15	31751448	0.0953931	0.213844	0.6555341611832348	0	NA	3897	1
cg11518803	6	158244275	0.23127399999999998	1.09241	0.8323333725576896	0	NA	3866	1
cg11518830	9	90117461	0.0968233	0.331266	0.7700705332211806	0	NA	3894	1
cg11518917	7	107668520	0.272499	0.21652	0.2081966654608353	0	NA	3894	1
cg11519073	6	14224954	0.0249147	0.157472	0.8742860457127729	0	NA	3896	1
cg11519114	4	25862037	-0.277624	0.24601700000000004	0.2591194276173389	0	NA	3896	1
cg11519217	20	37356354	-0.436153	0.480952	0.3644842788178444	0	NA	3894	1
cg11519255	9	139702216	-0.0277425	0.971931	0.9772285203039847	0	NA	3880	1
cg11519311	5	16181533	-0.0476334	0.0889003	0.5920919674870466	0	NA	3894	1
cg11519456	2	98861623	0.21553	0.240915	0.37098443539705633	0	NA	3897	1
cg11519583	19	44293442	0.029114400000000002	0.157991	0.8537947039997386	0	NA	3897	1
cg11519623	19	1780747	-0.0883325	0.232159	0.7035870822015825	0	NA	3896	1
cg11519672	15	44870890	0.539967	0.637766	0.3971881235270933	0	NA	3897	1
cg11519677	6	44259823	-0.109713	0.118747	0.3555267776253546	0	NA	3897	1
cg11519751	8	144438377	0.255597	0.21553	0.23566184266083	0	NA	3895	1
cg11519876	19	50168004	0.905784	1.03712	0.38246432405189323	0	NA	3879	1
cg11520058	20	44982508	0.05095109999999999	0.315099	0.8715431249979788	0	NA	3894	1
cg11520065	1	211690222	-0.304943	0.327351	0.35157043475934874	0	NA	3889	1
cg11520238	2	137300564	0.208582	0.175547	0.23476123250518482	0	NA	3893	1
cg11520308	4	40861148	-0.0476198	0.171449	0.7812049909318566	0	NA	3897	1
cg11520644	7	43156344	-0.237246	0.162515	0.14433387914913862	0	NA	3897	1
cg11520834	7	75563746	-0.253098	0.34209	0.4593862026035791	0	NA	3897	1
cg11520860	10	99210404	-0.530728	0.301698	0.07855430625411927	0	NA	3895	1
cg11520870	15	86318827	0.230768	0.336296	0.4925838390225894	0	NA	3894	1
cg11520988	14	89017002	0.148854	0.206018	0.4699692412485727	0	NA	3892	1
cg11521110	22	49348779	-0.131615	0.17708	0.45732934560207805	0	NA	3895	1
cg11521114	19	34837438	0.115573	0.24015600000000004	0.6303449686179676	0	NA	3894	1
cg11521318	22	40572844	-0.694197	0.22626900000000003	0.0021548480071776335	0	NA	3893	1
cg11521353	6	3774054	-0.411658	0.47166400000000003	0.3827840499571358	0	NA	3897	1
cg11521355	11	129093845	-0.143488	0.181127	0.4282466738054279	0	NA	3897	1
cg11521414	5	139909016	-0.399532	0.335228	0.23333117085048669	0	NA	3895	1
cg11521542	9	38425881	0.196378	0.237777	0.40886565040278117	0	NA	3897	1
cg11521553	16	31240756	-0.0225038	0.279135	0.935744341768131	0	NA	3886	1
cg11521657	9	15552998	1.71765	0.956129	0.07242097388740991	0	NA	3897	1
cg11521720	4	175206750	0.348249	0.24757300000000002	0.15953067217710468	0	NA	3892	1
cg11521721	3	47890962	-0.250054	0.284362	0.3792110086543906	0	NA	3894	1
cg11521881	10	98256184	-0.120777	0.192216	0.529781238232494	0	NA	3895	1
cg11521888	1	9298840	-0.207132	0.380423	0.5861125006756464	0	NA	3897	1
cg11522001	1	19122101	0.186401	0.131304	0.15572007994354195	0	NA	3894	1
cg11522011	11	8704697	0.378534	0.465731	0.416347703824668	0	NA	3897	1
cg11522042	8	71070339	-0.143448	0.149714	0.3379887055172969	0	NA	3878	1
cg11522047	2	98281738	0.363461	0.327285	0.2667691435168077	0	NA	3895	1
cg11522125	4	145772356	0.169641	0.214471	0.42895912235881006	0	NA	3896	1
cg11522139	1	247479232	-0.34412799999999993	0.268485	0.19993382093758721	0	NA	3896	1
cg11522179	17	21176463	0.18723600000000004	0.286726	0.5137474602123968	0	NA	3893	1
cg11522180	12	333755	-0.24052	0.221074	0.27661210547671233	0	NA	3897	1
cg11522217	18	19732205	0.23353900000000002	0.205357	0.2554404008498485	0	NA	3891	1
cg11522251	9	80852403	-0.09429350000000002	0.264288	0.721254166130652	0	NA	3888	1
cg11522454	14	60981433	1.55394	0.58583	0.007988765501459851	0	NA	3895	1
cg11522458	11	1649710	-0.0422149	0.325774	0.8968960435765532	0	NA	3895	1
cg11522513	4	48572901	0.0161261	0.22651099999999996	0.9432437927627423	0	NA	3890	1
cg11522552	6	3324403	-0.261923	0.196406	0.18234173058185746	0	NA	3896	1
cg11522640	17	36824011	0.978955	1.08678	0.36770270427596896	0	NA	3896	1
cg11522654	6	143771095	0.269928	0.300622	0.369239740471194	0	NA	3854	1
cg11522708	17	73718986	0.14695	0.303253	0.62797509607908375	0	NA	3897	1
cg11523085	5	148317006	0.234003	0.306099	0.4445881858244387	0	NA	3896	1
cg11523128	19	19773068	-0.162866	0.460424	0.7235408819387064	0	NA	3895	1
cg11523162	8	39960818	-0.276011	0.143297	0.054086096911405604	0	NA	3832	1
cg11523366	7	2798106	0.03254	0.365723	0.9291022215511532	0	NA	3891	1
cg11523424	11	70918848	0.24086399999999997	0.243527	0.32263140529076434	0	NA	3897	1
cg11523567	16	60210135	-0.0033387900000000003	0.151754	0.9824468937302245	0	NA	3896	1
cg11523618	2	169944632	-0.542017	0.230665	0.01878341694375253	0	NA	3895	1
cg11523681	9	4152699	0.0927379	0.155832	0.5517668629165156	0	NA	3882	1
cg11523698	2	68362640	-0.21030900000000002	0.225981	0.35203513987570784	0	NA	3897	1
cg11523733	17	71518579	-0.18258300000000002	0.299405	0.5419813990163644	0	NA	3895	1
cg11523756	12	49172004	-0.018445	0.319758	0.9540001405087983	0	NA	3896	1
cg11523786	9	80499394	0.177654	0.22481199999999998	0.4293913465770477	0	NA	3895	1
cg11523920	11	17094680	-0.128503	0.148305	0.38622815897861923	0	NA	3769	1
cg11523984	2	234602272	-0.0496103	0.308196	0.8721170548692444	0	NA	3897	1
cg11524065	12	122963525	-0.0560636	0.102403	0.5840489698431514	0	NA	3896	1
cg11524081	5	139027722	0.0334493	0.333651	0.9201439784821345	0	NA	3850	1
cg11524174	10	61960877	0.702611	0.288985	0.015044497510898048	0	NA	3897	1
cg11524285	3	15380511	0.394808	0.382029	0.3013931987837348	0	NA	3897	1
cg11524343	17	43905642	0.0769327	0.0672904	0.2529166105632423	0	NA	3896	1
cg11524415	7	30059859	0.055854100000000004	0.152671	0.7144798688916475	0	NA	3803	1
cg11524513	2	227860106	-0.148455	0.277815	0.593088064310088	0	NA	3896	1
cg11524652	1	154795400	-0.394498	0.292106	0.17684594538270895	0	NA	3897	1
cg11524692	3	193687858	-0.0995828	0.100966	0.323985753605424	0	NA	3891	1
cg11525032	5	2075513	0.0597425	0.137794	0.6646051755906398	0	NA	3889	1
cg11525063	16	48545385	-0.00661296	0.359563	0.9853264066611035	0	NA	3897	1
cg11525226	6	36896588	0.140248	0.371551	0.7058270664791566	0	NA	3896	1
cg11525242	16	27518078	-0.0495351	0.318686	0.8764780432092901	0	NA	3894	1
cg11525267	3	152365794	-0.0307403	0.0770112	0.6897704408531045	0	NA	3859	1
cg11525284	4	41612979	-0.11979	0.143877	0.405078162991182	0	NA	3860	1
cg11525297	1	95847014	0.164575	0.126383	0.19285057413339313	0	NA	3884	1
cg11525404	1	88054230	0.0183255	0.250967	0.9417905521587402	0	NA	3895	1
cg11525405	3	49895477	-0.208381	0.192735	0.279617577223928	0	NA	3895	1
cg11525450	15	75023001	0.615132	0.370445	0.09680952507759279	0	NA	3892	1
cg11525640	11	120136757	0.0739841	0.323866	0.8193038335763076	0	NA	3897	1
cg11525710	1	4663311	-0.347814	0.594405	0.5584492206115667	0	NA	3896	1
cg11525725	22	33957919	-0.082006	0.259476	0.751968622555447	0	NA	3895	1
cg11525848	1	20196511	-0.136778	0.189803	0.47113633459861004	0	NA	3896	1
cg11525951	21	43641170	-0.060550299999999994	0.227298	0.7899375589247761	0	NA	3892	1
cg11526113	20	31560299	1.15099	1.28301	0.3696648396978304	0	NA	3896	1
cg11526218	1	156920040	0.39838500000000004	0.215705	0.0647620141075629	0	NA	3896	1
cg11526227	22	25346754	-0.187376	0.26776	0.48405792515269486	0	NA	3893	1
cg11526274	2	54557375	0.0339972	0.171738	0.8430766079228468	0	NA	3897	1
cg11526345	4	76751704	-0.00583099	0.26547	0.982476050684556	0	NA	3895	1
cg11526366	1	9036620	-0.09298470000000002	0.29773	0.7548032980386923	0	NA	3894	1
cg11526384	7	131310874	-0.0448352	0.213052	0.8333223085838112	0	NA	3897	1
cg11526486	1	234268776	-0.238658	0.196175	0.2237729463626353	0	NA	3892	1
cg11526509	3	50653804	-1.06583	1.08729	0.3269563849741777	0	NA	3769	1
cg11526620	17	77696916	-0.274416	0.214682	0.2011633708914399	0	NA	3895	1
cg11526635	11	117988809	-0.046158599999999994	0.0678904	0.4965685554281633	0	NA	3895	1
cg11526706	11	109350727	0.237908	0.141994	0.0938402398212433	0	NA	3894	1
cg11526731	15	72036736	0.240595	0.182002	0.18618945582674487	0	NA	3892	1
cg11526743	2	169193386	-0.170435	0.223666	0.44605598018697823	0	NA	3885	1
cg11526752	2	175462540	0.568493	0.460748	0.21725954794068245	0	NA	3876	1
cg11527107	1	117882485	0.048264	0.239215	0.8401044139151634	0	NA	3896	1
cg11527301	5	154272243	-0.382373	0.375297	0.30827209460703636	0	NA	3893	1
cg11527405	12	72964586	0.153568	0.134408	0.2532250437532318	0	NA	3821	1
cg11527732	2	198129118	-0.148081	0.179427	0.4092016179830152	0	NA	3896	1
cg11527862	10	131701292	0.24620299999999998	0.346621	0.47752151167325546	0	NA	3897	1
cg11527888	4	84376252	-0.0691033	0.450995	0.8782215582350645	0	NA	3878	1
cg11527921	2	166754028	0.233957	0.319544	0.4640715554878108	0	NA	3895	1
cg11527941	14	71126160	-0.503702	0.298346	0.09135079467496257	0	NA	3896	1
cg11527946	20	51678859	0.135195	0.152597	0.3756385105387066	0	NA	3893	1
cg11528041	14	68158031	0.814425	0.304605	0.007501761071175106	0	NA	3896	1
cg11528146	13	48908901	0.0785609	0.211624	0.7104672069367532	0	NA	3749	1
cg11528167	5	39197897	-0.007623849999999999	0.217665	0.9720593173762582	0	NA	3897	1
cg11528188	13	77014858	0.610964	0.459536	0.18367525421885755	0	NA	3883	1
cg11528208	16	1122648	-0.053252	0.225755	0.8135226580575615	0	NA	3897	1
cg11528495	8	144796105	-0.394444	0.250037	0.11467074558276225	0	NA	3883	1
cg11528519	12	110386342	-0.438046	0.342231	0.20055508377415285	0	NA	3896	1
cg11528661	5	77216247	-0.10699	0.288483	0.7107335608564973	0	NA	3897	1
cg11528720	3	194067488	-0.22669200000000003	0.203264	0.2647394608467547	0	NA	3895	1
cg11528834	18	3958817	0.09371089999999999	0.199755	0.6389773004167849	0	NA	3893	1
cg11529056	1	31123769	0.149448	0.183233	0.4147190664990161	0	NA	3895	1
cg11529075	2	219544699	-0.031013799999999998	0.335656	0.9263821670855197	0	NA	3896	1
cg11529208	16	30547220	0.74462	1.13813	0.5129516318916665	0	NA	3896	1
cg11529253	8	19177078	0.0903101	0.302929	0.7656092935310134	0	NA	3895	1
cg11529397	1	28200233	0.31909	0.23577	0.17592939153693138	0	NA	3897	1
cg11529567	2	230807409	-0.204487	0.331243	0.5370155722880148	0	NA	3895	1
cg11529590	3	40351923	-0.91678	0.998528	0.3585500307663057	0	NA	3891	1
cg11529628	10	129678943	-0.587474	0.738937	0.4265984784181731	0	NA	3892	1
cg11529755	1	204616827	0.656359	0.600483	0.27437107456940213	0	NA	3897	1
cg11529761	1	168717147	0.048749	0.140323	0.7282866054758801	0	NA	3841	1
cg11529849	11	36447917	0.137723	0.246856	0.5769070348103639	0	NA	3893	1
cg11529871	7	55197831	-0.0917178	0.27013	0.7342089366326237	0	NA	3891	1
cg11529909	11	76339114	0.106052	0.38142	0.7809776619766775	0	NA	3896	1
cg11529969	5	59481615	0.300671	0.188284	0.11028766779443411	0	NA	3894	1
cg11530006	15	86415007	0.182858	0.154962	0.23799292583111464	0	NA	3896	1
cg11530150	21	48062021	0.172219	0.275282	0.5315711880192067	0	NA	3893	1
cg11530175	1	45466745	0.40514399999999995	0.430428	0.3465724205147798	0	NA	3894	1
cg11530262	21	43349556	-0.0834825	0.353618	0.8133697974537047	0	NA	3893	1
cg11530334	8	140116248	0.11592100000000001	0.080218	0.14843691253119945	0	NA	3896	1
cg11530419	6	110556944	-0.254097	0.138292	0.06615163571993213	0	NA	3795	1
cg11530593	3	52022173	-0.426828	0.378942	0.26000994507771014	0	NA	3894	1
cg11530677	16	56703422	-0.7943469999999999	0.410045	0.052718568195917775	0	NA	3890	1
cg11530705	11	12400070	-0.00798776	0.0990514	0.935726206116556	0	NA	3892	1
cg11530771	19	15974441	0.0666015	0.117222	0.5699225734866211	0	NA	3895	1
cg11530799	2	206476073	-0.175434	0.247231	0.47795502366354453	0	NA	3895	1
cg11530978	3	12181091	-0.322251	0.212378	0.12917924160078398	0	NA	3892	1
cg11531001	1	52872347	-0.0268979	0.256888	0.916608529140663	0	NA	3896	1
cg11531049	2	127982472	0.159655	0.129401	0.21727730636376844	0	NA	3877	1
cg11531127	9	130478869	-0.0321292	0.34336	0.9254484168518885	0	NA	3897	1
cg11531198	3	105084500	0.11359	0.357406	0.7506231236446151	0	NA	3893	1
cg11531229	3	99884986	-0.144604	0.12733	0.25609753197235713	0	NA	3777	1
cg11531491	22	19984541	-0.44805	0.296526	0.13078912621995495	0	NA	3894	1
cg11531561	3	149305239	0.0798389	0.186549	0.6686670124061231	0	NA	3886	1
cg11531600	15	36502841	0.026201399999999996	0.25768	0.9190091447110943	0	NA	3896	1
cg11531692	17	72325065	0.48413	0.371291	0.19226431419900222	0	NA	3897	1
cg11531818	18	52956286	0.309732	0.224256	0.1672317129409333	0	NA	3888	1
cg11531905	18	34409372	0.149215	1.02035	0.8837326908170119	0	NA	3896	1
cg11531968	4	73969865	0.373117	0.232563	0.10863261469676215	0	NA	3896	1
cg11532078	18	63636038	-0.0356467	0.109551	0.7448866129461041	0	NA	3744	1
cg11532216	1	183063517	-0.197743	0.12410500000000001	0.11108115694293336	0	NA	3896	1
cg11532443	12	96752710	0.44378999999999996	0.306783	0.14801107607082564	0	NA	3892	1
cg11532477	10	122096751	0.112843	0.088964	0.204650879220261	0	NA	3889	1
cg11532575	14	78429641	0.108192	0.326428	0.7403105269579304	0	NA	3897	1
cg11532810	3	16939295	0.00836942	0.219617	0.9696006457846215	0	NA	3894	1
cg11532842	1	208842146	0.220845	0.296227	0.4559536573956419	0	NA	3895	1
cg11533067	12	102576674	0.0180606	0.159644	0.9099271222257103	0	NA	3878	1
cg11533079	10	16526150	0.181378	0.284439	0.5236890151732727	0	NA	3893	1
cg11533139	12	104502735	0.037731	0.200786	0.8509421172781728	0	NA	3880	1
cg11533257	2	208477906	0.196216	0.182567	0.2824814792021137	0	NA	3868	1
cg11533291	1	54335305	-0.493173	0.269045	0.06679510108559157	0	NA	3896	1
cg11533310	10	92966830	0.241691	0.251248	0.3360687496657567	0	NA	3897	1
cg11533519	20	4954399	0.124092	0.37687	0.7419515872197935	0	NA	3895	1
cg11533565	10	80671616	0.212523	0.33168	0.5216870038290385	0	NA	3897	1
cg11533680	5	89717436	-0.0176573	0.222836	0.936842531024723	0	NA	3897	1
cg11533740	5	55548290	0.212227	0.239571	0.37569154695566603	0	NA	3895	1
cg11533888	3	185303603	0.127886	0.193999	0.5097611936724471	0	NA	3885	1
cg11533893	22	23933143	-0.642356	0.416663	0.12315430000248341	0	NA	3895	1
cg11533968	1	11822140	-1.40988	0.665585	0.0341533190356	0	NA	3896	1
cg11533969	2	234828795	0.261544	0.168704	0.12106641478022184	0	NA	3895	1
cg11534081	17	48173131	-0.444649	0.9005710000000001	0.6214889692808113	0	NA	3888	1
cg11534122	16	81555787	-0.373967	0.254489	0.14170210551982518	0	NA	3894	1
cg11534154	8	135577391	-0.273824	0.312706	0.3812151332415163	0	NA	3896	1
cg11534208	22	24097727	0.36631	0.22243800000000002	0.09959999181916045	0	NA	3896	1
cg11534243	10	12126715	-0.124713	0.225755	0.5806563137986505	0	NA	3896	1
cg11534251	12	69891353	0.0410071	0.198727	0.8365183752164025	0	NA	3894	1
cg11534335	11	43899830	-0.164012	0.0906398	0.07037458987284297	0	NA	3892	1
cg11534339	19	13040472	0.557874	0.363535	0.12488671767282893	0	NA	3897	1
cg11534379	2	100232619	-0.416663	0.266354	0.1177423399867969	0	NA	3884	1
cg11534391	12	41831486	-0.0295818	0.0639917	0.64388371195860294	0	NA	3893	1
cg11534400	12	50943912	-0.328744	0.244217	0.17826565228749885	0	NA	3895	1
cg11534441	1	18246271	0.0700695	0.070406	0.31962899565832986	0	NA	3890	1
cg11534552	5	3885754	-0.112684	0.227686	0.6206638941530058	0	NA	3894	1
cg11534817	9	135726970	-0.059954099999999996	0.22114	0.7863035280011329	0	NA	3892	1
cg11534846	8	21853031	-0.413622	0.210032	0.048915382387338224	0	NA	3890	1
cg11534886	2	95720106	0.00913017	0.174207	0.9582020925294524	0	NA	3895	1
cg11535034	14	93005399	0.011789700000000002	0.281202	0.9665576188887731	0	NA	3896	1
cg11535059	16	21229646	0.0424838	0.0899138	0.6365736759090692	0	NA	3896	1
cg11535178	8	141501811	-0.129557	0.180132	0.471996955117387	0	NA	3896	1
cg11535210	7	143072448	-0.0219285	0.341533	0.9488061248708005	0	NA	3893	1
cg11535403	20	41731377	-8.5346e-4	0.0893017	0.9923747006919038	0	NA	3896	1
cg11535648	11	45744794	0.22758700000000004	0.327666	0.4873247678980831	0	NA	3897	1
cg11535692	10	126265333	0.19720300000000002	0.193505	0.30815045418392484	0	NA	3892	1
cg11535699	13	99378975	-0.0893851	0.271873	0.7423256093377079	0	NA	3897	1
cg11535784	7	36943422	0.409256	0.394687	0.2997765007152355	0	NA	3895	1
cg11535791	4	7930733	0.0160565	0.367009	0.9651039953247186	0	NA	3897	1
cg11535971	10	33848245	-0.063047	0.0983235	0.5213797220089895	0	NA	3891	1
cg11536095	10	3975583	-0.387686	0.325784	0.23404272446892968	0	NA	3896	1
cg11536276	11	67033148	-0.208203	0.241511	0.3886407688337195	0	NA	3897	1
cg11536525	14	23979983	-0.00514686	0.239968	0.982888196349762	0	NA	3893	1
cg11536675	11	64327960	-0.379382	0.279493	0.17465619143108096	0	NA	3896	1
cg11536788	9	37800138	-0.0306945	0.0894774	0.731566916203074	0	NA	3895	1
cg11536795	12	110518810	-0.275369	0.375719	0.4636120447512084	0	NA	3896	1
cg11536823	15	41906207	-0.294968	0.28504	0.3007482168640229	0	NA	3895	1
cg11536858	20	23343686	-0.337399	0.380074	0.3746917972807395	0	NA	3895	1
cg11537026	4	169936293	0.18534699999999998	0.138248	0.18002279340553323	0	NA	3791	1
cg11537092	4	38888893	-0.284545	0.166963	0.08833628500381172	0	NA	3876	1
cg11537121	4	184575108	-0.394535	0.29657	0.18341064200461596	0	NA	3896	1
cg11537241	16	175649	-0.34956	0.331315	0.29139402503855816	0	NA	3892	1
cg11537298	17	80984285	0.25956	0.150584	0.08476398312361332	0	NA	3896	1
cg11537326	14	96087077	-0.025758	0.186952	0.8904153336233194	0	NA	3897	1
cg11537347	2	148472361	-0.0418046	0.21469	0.8456115587303846	0	NA	3895	1
cg11537379	14	105714713	0.191876	0.843299	0.8200114796649977	0	NA	3874	1
cg11537487	14	101372728	0.141522	0.21604	0.5124206681476826	0	NA	3891	1
cg11537507	1	37177498	-0.192348	0.139379	0.16757564398245178	0	NA	3888	1
cg11537510	9	126253131	-0.405757	0.292717	0.1656934602695973	0	NA	3893	1
cg11537609	13	43936493	0.234405	0.275566	0.3949743274037522	0	NA	3895	1
cg11537670	7	30830496	0.368006	0.345551	0.28688354506528524	0	NA	3896	1
cg11537677	2	60618604	0.637168	0.254961	0.012451611001579144	0	NA	3896	1
cg11537737	11	126890238	-0.0282683	0.169991	0.8679264364023022	0	NA	3892	1
cg11537764	18	59609360	-0.35066899999999995	0.185922	0.0592803818924408	0	NA	3891	1
cg11537849	21	16564942	0.0363566	0.181425	0.8411719406233584	0	NA	3893	1
cg11537928	12	112860601	0.193988	0.19495	0.31970445669405734	0	NA	3896	1
cg11538020	5	2208611	0.00355074	0.0951074	0.9702186935481412	0	NA	3893	1
cg11538119	4	186642886	-0.324764	0.25008	0.19406735451781706	0	NA	3894	1
cg11538129	5	17302275	0.07556680000000002	0.388409	0.8457415623371769	0	NA	3895	1
cg11538149	4	175750867	-0.129865	0.11996799999999999	0.2790317480727456	0	NA	3889	1
cg11538242	11	43623258	0.0127787	0.0841021	0.8792321309327141	0	NA	3895	1
cg11538277	2	207687123	0.171002	0.166883	0.305513276515531	0	NA	3884	1
cg11538287	3	135627340	0.627533	0.351837	0.07449029084865696	0	NA	3892	1
cg11538327	11	108178641	-0.0335789	0.30772	0.9131060396510879	0	NA	3897	1
cg11538384	7	149118515	0.223529	0.226243	0.32315066533523346	0	NA	3896	1
cg11538439	2	207800470	0.402328	0.254624	0.11408700901671599	0	NA	3888	1
cg11538473	1	51572879	-0.128456	0.218434	0.5564806453986963	0	NA	3895	1
cg11538602	8	69136577	-0.210516	0.263932	0.4250942123858261	0	NA	3896	1
cg11538718	2	20560455	-0.43389099999999997	0.192511	0.024205579060063053	0	NA	3895	1
cg11538788	11	1503511	0.203435	0.32198199999999993	0.5275038278653996	0	NA	3896	1
cg11538937	2	241559124	0.11612299999999999	0.327607	0.7229954961427816	0	NA	3893	1
cg11538967	2	127846871	-0.158059	0.302435	0.6012377524975504	0	NA	3896	1
cg11539171	6	109120341	0.0461198	0.270805	0.8647692499046262	0	NA	3896	1
cg11539188	10	3170957	-0.31428	0.296124	0.28854806452104936	0	NA	3891	1
cg11539302	6	4853439	-0.0726268	0.301428	0.8095997228818984	0	NA	3894	1
cg11539364	18	40851712	0.0410152	0.138415	0.7669853429138618	0	NA	3897	1
cg11539498	22	33176409	0.199262	0.275544	0.4695824801081977	0	NA	3896	1
cg11539561	12	120114603	-0.00228269	0.289269	0.9937037698284674	0	NA	3889	1
cg11539599	20	1640547	-0.0745657	0.154022	0.6282980848253608	0	NA	3873	1
cg11539756	19	688216	0.656287	0.294612	0.025905091853073988	0	NA	3894	1
cg11539771	4	81126790	-0.0629364	0.241069	0.7940368749737149	0	NA	3896	1
cg11539866	1	156967143	0.380837	0.349233	0.2754949533442108	0	NA	3893	1
cg11540018	3	194481491	-0.287461	0.21887	0.18905259532788618	0	NA	3896	1
cg11540094	3	182484029	-0.0274373	0.132234	0.8356268039229685	0	NA	3819	1
cg11540119	3	47742869	0.433834	0.218313	0.04689901686271808	0	NA	3892	1
cg11540391	17	7855174	0.00523638	0.235974	0.9822959991673068	0	NA	3897	1
cg11540478	8	56669927	0.497726	0.197961	0.011928147463837867	0	NA	3895	1
cg11540482	1	167101801	0.053849299999999996	0.07980930000000001	0.499850736516074	0	NA	3890	1
cg11540501	11	82700193	0.0367151	0.308147	0.9051580998628843	0	NA	3885	1
cg11540513	3	141864170	0.09514900000000001	0.19789	0.6306461219221775	0	NA	3893	1
cg11540561	16	3179597	-1.46812	0.9433400000000001	0.11963678202807256	0	NA	3887	1
cg11540770	2	135536002	-0.444852	0.382789	0.24518115711302238	0	NA	3896	1
cg11540779	19	644656	-0.210549	0.307499	0.49352414663018807	0	NA	3894	1
cg11540855	3	11643500	-0.228741	0.21551	0.28851092665461026	0	NA	3894	1
cg11540895	16	87709134	-0.270372	0.215259	0.2091046921884972	0	NA	3894	1
cg11540979	6	158438351	0.268007	0.287134	0.35062044683540233	0	NA	3897	1
cg11541108	1	159850438	-0.285288	0.223747	0.20229251375514826	0	NA	3892	1
cg11541120	7	101947946	-0.511221	0.293661	0.08170912975912081	0	NA	3897	1
cg11541132	7	44544820	0.138602	0.187905	0.46074697087266475	0	NA	3897	1
cg11541291	11	708371	0.0840755	0.31804	0.7915062964824324	0	NA	3894	1
cg11541409	8	2069673	-0.186939	0.12017999999999998	0.11982899495752157	0	NA	3896	1
cg11541528	4	67968811	-0.396767	0.288674	0.1693030752054232	0	NA	3894	1
cg11541630	11	44165694	-0.095898	0.137561	0.48572098595323665	0	NA	3774	1
cg11541758	4	41663453	-0.0572762	0.249778	0.8186292050420708	0	NA	3889	1
cg11541802	7	127588976	-0.00113057	0.273675	0.9967038940999959	0	NA	3896	1
cg11541851	2	109148802	0.145755	0.152398	0.33886503897533743	0	NA	3808	1
cg11541931	2	25667556	-0.358354	0.20926	0.08680786430464257	0	NA	3893	1
cg11542119	22	46647235	0.0105149	0.144693	0.9420683936592161	0	NA	3892	1
cg11542209	10	80932954	-0.166964	0.251063	0.5060323926237249	0	NA	3891	1
cg11542259	12	54137611	-0.411805	0.833614	0.6213064471988935	0	NA	3892	1
cg11542315	2	48476094	0.345707	0.273834	0.20677999046251805	0	NA	3897	1
cg11542484	7	111627291	-0.58926	0.291886	0.04350781756787397	0	NA	3895	1
cg11542528	3	38080629	-0.520128	1.15761	0.6532066425150798	0	NA	3894	1
cg11542546	17	80821566	0.0456978	0.227037	0.8404803543441715	0	NA	3887	1
cg11542556	6	1230862	0.104237	0.226671	0.6456164788628498	0	NA	3894	1
cg11542649	1	157750941	-0.352323	0.415219	0.39614659675801583	0	NA	3896	1
cg11542847	6	49704803	-0.00286076	0.196422	0.9883797357598558	0	NA	3886	1
cg11542898	7	102760360	-0.258675	0.183512	0.15866348636283448	0	NA	3896	1
cg11543011	15	52641724	-0.284647	0.20777	0.17068374656773078	0	NA	3890	1
cg11543317	13	98009031	0.155308	0.249746	0.534031421248175	0	NA	3891	1
cg11543399	5	176837851	0.305249	0.383095	0.4255688569183972	0	NA	3883	1
cg11543534	11	93735256	-0.0510291	0.266863	0.8483545350947956	0	NA	3895	1
cg11543615	8	140641783	-0.18256	0.300037	0.5428835614103318	0	NA	3896	1
cg11543740	19	38933087	0.060513800000000006	0.287908	0.8335236739324047	0	NA	3895	1
cg11543753	6	150211088	-0.0146716	0.26271	0.9554635877446381	0	NA	3894	1
cg11543899	9	20607066	-0.046883499999999995	0.0751508	0.5327202140151455	0	NA	3895	1
cg11543953	15	41777661	-0.296286	0.248439	0.23302977439178557	0	NA	3897	1
cg11543957	7	151536312	-0.759796	1.02634	0.4591200509133305	0	NA	3892	1
cg11543958	10	33767401	-0.12397499999999999	0.196333	0.5277445770273941	0	NA	3891	1
cg11543977	1	19426318	0.0439811	0.443631	0.9210279674055183	0	NA	3897	1
cg11544142	11	17628001	-0.113335	0.198435	0.5679018968980044	0	NA	3893	1
cg11544194	9	117384195	0.109805	0.263742	0.6771649557193999	0	NA	3896	1
cg11544195	16	68943266	0.32309	0.31173000000000006	0.2999960815119266	0	NA	3894	1
cg11544301	19	57717897	-0.245708	0.251799	0.32915859322833685	0	NA	3896	1
cg11544308	1	59320324	0.381625	0.387754	0.3250203385355348	0	NA	3896	1
cg11544334	1	11863812	2.55687	1.15292	0.026572967659963115	0	NA	3896	1
cg11544381	10	127273398	-0.196021	0.168058	0.24345721008298324	0	NA	3896	1
cg11544400	6	155761420	0.583113	0.231469	0.011762717210161807	0	NA	3896	1
cg11544434	13	102595572	0.0389315	0.187563	0.8355686937693183	0	NA	3890	1
cg11544486	2	85594679	-0.111189	0.154534	0.4718257798331888	0	NA	3863	1
cg11544506	7	29235947	0.239933	0.429857	0.576728751837279	0	NA	3888	1
cg11544537	10	49880557	0.025135400000000002	0.311994	0.9357889126369829	0	NA	3896	1
cg11544653	8	145600598	0.420727	0.284549	0.13925397386143645	0	NA	3893	1
cg11544714	7	86781625	-0.184985	0.234205	0.4296199116378115	0	NA	3890	1
cg11544752	12	17741732	-0.259689	0.139983	0.06357528104999137	0	NA	3871	1
cg11544911	20	25115339	-0.315231	0.279092	0.2586921269336878	0	NA	3895	1
cg11545034	18	14977828	-0.15524599999999997	0.188231	0.40950604875526725	0	NA	3897	1
cg11545123	16	2962051	-0.24814600000000003	0.617245	0.6876679181843943	0	NA	3849	1
cg11545135	15	24995914	0.151592	0.221397	0.4935290466943908	0	NA	3897	1
cg11545173	1	182098172	0.162464	0.330183	0.62268944657352	0	NA	3883	1
cg11545232	3	156544835	0.19774	0.149004	0.18448272728152826	0	NA	3895	1
cg11545238	6	36989171	-0.2252	0.364759	0.5369749112193762	0	NA	3895	1
cg11545320	6	52476824	0.00429326	0.284686	0.9879678100396381	0	NA	3894	1
cg11545340	13	113951608	0.0459568	0.70086	0.9477185727059455	0	NA	3880	1
cg11545364	1	155829128	0.759468	1.0616	0.4743622849116249	0	NA	3893	1
cg11545635	1	85610457	-0.277618	0.238261	0.24394435940548279	0	NA	3896	1
cg11545768	17	64575592	-0.471334	0.291167	0.10549557982727498	0	NA	3896	1
cg11545886	13	30251078	0.0739751	0.214482	0.730168645553289	0	NA	3894	1
cg11546050	19	40307053	-0.0771633	0.274615	0.778720217215103	0	NA	3894	1
cg11546179	16	67360815	-0.4944859999999999	0.852702	0.5619788050033514	0	NA	3862	1
cg11546475	7	5733188	0.200499	0.334669	0.5491085884307189	0	NA	3893	1
cg11546510	11	113499828	-0.0466985	0.0964858	0.6283904824600837	0	NA	3889	1
cg11546574	4	122137973	0.289024	0.217024	0.18293888760662405	0	NA	3896	1
cg11546587	15	73734397	-0.297344	0.260802	0.25423882828878025	0	NA	3897	1
cg11546590	16	24010783	0.189523	0.377159	0.6153147289778496	0	NA	3891	1
cg11546780	19	41881096	0.540902	0.254051	0.03324533141792597	0	NA	3896	1
cg11546830	10	103342016	-0.0199735	0.217397	0.9267968040532345	0	NA	3895	1
cg11546924	22	26380011	0.166697	0.125139	0.18282906821562073	0	NA	3897	1
cg11547047	4	54571287	-0.184422	0.232446	0.4275464554906054	0	NA	3895	1
cg11547101	6	134772867	-0.22909	0.297825	0.44176859163286014	0	NA	3891	1
cg11547168	22	49599227	-0.0029247	0.0963087	0.9757735869234656	0	NA	3895	1
cg11547244	17	64968007	0.0796437	0.3213	0.8042276015341487	0	NA	3896	1
cg11547460	15	101178515	0.166334	0.236736	0.48229640884516056	0	NA	3895	1
cg11547478	1	144886890	-0.09372239999999998	0.382868	0.806618749489955	0	NA	3897	1
cg11547536	17	42169648	0.275103	0.338332	0.4161518291962917	0	NA	3895	1
cg11547576	5	96503501	0.0447929	0.204694	0.8267835726962651	0	NA	3893	1
cg11547871	9	123056697	0.128253	0.156768	0.4132960855289057	0	NA	3897	1
cg11547924	12	56680698	0.187284	0.179513	0.2968143048789994	0	NA	3897	1
cg11547964	6	157969981	-0.18018099999999998	0.207241	0.3846134117022311	0	NA	3892	1
cg11547984	2	105759989	-0.263928	0.252634	0.29615933866461847	0	NA	3897	1
cg11548007	8	48812660	0.288634	0.233328	0.21607552499987306	0	NA	3897	1
cg11548134	4	3028843	-0.354835	0.235111	0.1312417270020181	0	NA	3894	1
cg11548159	2	201593074	0.161842	0.216955	0.4556853186333337	0	NA	3895	1
cg11548184	7	140356777	-0.0364558	0.334245	0.9131476864255547	0	NA	3897	1
cg11548242	5	141144468	-0.129161	0.208954	0.5364888154996947	0	NA	3896	1
cg11548292	17	40951166	0.151776	0.252263	0.5474019500377254	0	NA	3897	1
cg11548311	15	66859620	-0.141237	0.400811	0.7245547585983841	0	NA	3897	1
cg11548353	16	12001466	-0.0460535	0.287909	0.8729137428995188	0	NA	3892	1
cg11548355	10	133113824	0.138514	0.201577	0.49198706954580734	0	NA	3894	1
cg11548377	3	187216380	0.142341	0.338623	0.6742280156577952	0	NA	3895	1
cg11548394	6	147049726	0.254828	0.280293	0.36327167013295236	0	NA	3892	1
cg11548462	17	6616888	-0.426456	0.24303499999999997	0.07930888582555104	0	NA	3882	1
cg11548517	19	7150562	0.12203	0.199262	0.5402666647449736	0	NA	3877	1
cg11548541	14	74759519	0.24302699999999997	0.337369	0.4713036137512864	0	NA	3895	1
cg11548585	14	105195734	0.258368	0.312409	0.40822661677675826	0	NA	3893	1
cg11548971	18	56940674	0.442753	0.462744	0.33866871322980996	0	NA	3864	1
cg11548983	7	75876027	-0.270407	0.286348	0.3450010523046016	0	NA	3896	1
cg11549065	18	53156635	-0.180228	0.530154	0.7338911311447762	0	NA	3894	1
cg11549142	3	171872553	0.0579684	0.34055099999999994	0.8648375650901127	0	NA	3895	1
cg11549175	12	113825494	-0.396615	0.295588	0.17966631471112635	0	NA	3896	1
cg11549286	7	79016767	-0.0611262	0.143162	0.669399546266721	0	NA	3717	1
cg11549294	7	79245090	-0.0203324	0.137539	0.882476877618502	0	NA	3876	1
cg11549303	2	47665518	-0.0845826	0.33897	0.8029521707449765	0	NA	3893	1
cg11549437	2	239082616	-0.321747	0.402144	0.42366498322955437	0	NA	3897	1
cg11549561	7	28961741	0.230247	0.33241	0.4885231559233721	0	NA	3874	1
cg11549713	2	55001373	0.0468166	0.165629	0.7774379127317907	0	NA	3894	1
cg11549880	2	237458369	0.14724	0.318325	0.6436897224867724	0	NA	3895	1
cg11549894	8	111907068	-0.11358999999999998	0.302492	0.7072781894935907	0	NA	3895	1
cg11549945	1	91192480	-0.14249	0.354056	0.6873525404847	0	NA	3897	1
cg11550068	1	201887189	-0.11476	0.336088	0.7327586754007415	0	NA	3894	1
cg11550102	3	45582955	-0.159168	0.311476	0.6093425949869915	0	NA	3894	1
cg11550161	13	113743863	0.0324247	0.27428399999999997	0.9058966783365772	0	NA	3896	1
cg11550228	10	73370656	-0.129052	0.283672	0.6491568170406536	0	NA	3897	1
cg11550340	12	3217332	-0.186694	0.296234	0.5285475452588679	0	NA	3896	1
cg11550586	12	106994029	-0.549523	0.30277	0.06952621895816657	0	NA	3896	1
cg11550599	13	113975968	-0.250156	0.281817	0.3747268726729657	0	NA	3894	1
cg11550618	12	48096599	0.198879	0.227645	0.38231619682883705	0	NA	3897	1
cg11550704	2	13342325	-0.0706762	0.163831	0.6661797393484445	0	NA	3884	1
cg11550950	13	32297002	-0.0757839	0.225614	0.736945750944319	0	NA	3891	1
cg11551048	12	32481085	0.00712611	0.22781	0.9750454939414616	0	NA	3892	1
cg11551081	12	86384801	-0.029846600000000004	0.146156	0.8381889521046578	0	NA	3892	1
cg11551090	5	11117698	0.0709967	0.198805	0.7210040119268053	0	NA	3885	1
cg11551223	2	62900410	0.0696947	0.21754399999999996	0.7486874160855075	0	NA	3895	1
cg11551236	9	37034177	-0.104479	0.510429	0.8378154237503044	0	NA	3896	1
cg11551321	16	30370069	0.161327	0.346256	0.6412739958904874	0	NA	3896	1
cg11551406	5	151785505	-0.225512	0.211964	0.28736652122494855	0	NA	3895	1
cg11551442	3	52437646	-0.301427	0.354227	0.394800995029649	0	NA	3893	1
cg11551571	6	168589934	-0.0427732	0.208547	0.8374932085882558	0	NA	3896	1
cg11551758	11	12114395	0.174549	0.30795	0.5708435835792991	0	NA	3896	1
cg11551829	1	53915686	-0.15372	0.211032	0.46635631938350847	0	NA	3897	1
cg11551901	10	102270793	0.364243	0.412932	0.3777283855455134	0	NA	3895	1
cg11551940	2	83017445	0.107028	0.25342	0.6727809055118767	0	NA	3897	1
cg11552057	16	81972194	-0.109563	0.267431	0.6820355788343514	0	NA	3896	1
cg11552104	10	5455556	-0.0723421	0.264884	0.7847697314681568	0	NA	3893	1
cg11552107	1	27117708	0.76355	0.317205	0.01607895495595706	0	NA	3896	1
cg11552267	1	1311479	-0.266117	0.205479	0.1952838093745066	0	NA	3876	1
cg11552370	12	751121	0.0149333	0.258356	0.9539069417033961	0	NA	3896	1
cg11552407	12	123544599	-0.153565	0.242105	0.5258909897300184	0	NA	3897	1
cg11552768	1	55334868	0.150797	0.170409	0.37620399728196463	0	NA	3880	1
cg11552773	19	34844158	-0.748985	0.351437	0.03307209129089802	0	NA	3896	1
cg11552867	1	109592830	0.142636	0.175427	0.41617279754527	0	NA	3867	1
cg11552873	10	127387262	0.546474	0.342039	0.1101108721417902	0	NA	3897	1
cg11552951	16	69832689	-0.252572	0.409341	0.5372208633877494	0	NA	3895	1
cg11552971	6	163876325	-0.124408	0.19278	0.5187090448889988	0	NA	3890	1
cg11553068	14	105767198	-0.47843899999999995	0.434388	0.2707185426372604	0	NA	3895	1
cg11553088	22	23764189	-0.024223200000000004	0.297051	0.9350080674681535	0	NA	3892	1
cg11553137	15	57822631	0.0549777	0.259237	0.8320484834041044	0	NA	3897	1
cg11553257	1	245082789	0.292943	0.246806	0.23525274832829712	0	NA	3897	1
cg11553280	4	4923157	-0.24089	0.357935	0.5009477441574155	0	NA	3896	1
cg11553385	5	14429386	0.0156065	0.21340499999999998	0.9417019517747579	0	NA	3895	1
cg11553404	9	110562326	-0.22204300000000002	0.294811	0.4513473585649419	0	NA	3887	1
cg11553516	17	38975403	-0.0921962	0.499167	0.8534642595923665	0	NA	3819	1
cg11553544	9	85896635	-0.185583	0.15415	0.2286236804307971	0	NA	3897	1
cg11553560	6	111763265	0.537238	0.304557	0.07773228213344555	0	NA	3897	1
cg11553575	5	24059639	0.0456447	0.24927300000000002	0.8547106992730076	0	NA	3896	1
cg11553665	9	132053425	-0.0946687	0.201755	0.6389080732574898	0	NA	3895	1
cg11553715	11	34379595	0.351837	1.42605	0.8051238721206869	0	NA	3808	1
cg11553798	8	10291026	-0.0648652	0.282175	0.8181882922385962	0	NA	3896	1
cg11553865	3	12295298	-0.252998	0.26414	0.3381546297786992	0	NA	3897	1
cg11553948	5	153849569	-0.0660206	0.151202	0.6623736063657297	0	NA	3896	1
cg11554388	21	44486863	-0.0659408	0.247053	0.7895388192382603	0	NA	3895	1
cg11554416	12	29763092	-0.0825301	0.12434	0.5068532922699037	0	NA	3897	1
cg11554481	6	113689501	-0.113915	0.343234	0.7399743726786134	0	NA	3894	1
cg11554489	1	187910456	0.451877	0.178432	0.011325606312991125	0	NA	3895	1
cg11554543	19	19569139	-0.0513966	0.171451	0.7643493355228187	0	NA	3886	1
cg11554668	10	69992192	0.470501	0.356161	0.18648983158807578	0	NA	3897	1
cg11554724	15	83242028	0.0873663	0.173508	0.6145924359450515	0	NA	3897	1
cg11554780	3	4612770	-0.16079	0.14629	0.27171651674404756	0	NA	3889	1
cg11554982	14	32937945	0.0697931	0.209521	0.7390528374111331	0	NA	3895	1
cg11555051	4	89400568	-0.0352839	0.278675	0.8992466441162644	0	NA	3897	1
cg11555074	7	3084121	-0.359641	0.328391	0.27344612957695197	0	NA	3897	1
cg11555198	13	48687487	0.560529	0.277746	0.04357717481734621	0	NA	3897	1
cg11555261	11	68485321	0.413797	0.305033	0.17491956456161623	0	NA	3897	1
cg11555302	22	40405632	-0.199767	0.190594	0.2945794151248841	0	NA	3897	1
cg11555342	12	25409743	0.38754	0.346624	0.2635492902330151	0	NA	3896	1
cg11555345	19	16869899	-0.0250966	0.072281	0.7284344526125237	0	NA	3897	1
cg11555384	22	18258244	0.45102299999999995	0.335355	0.17865361963880033	0	NA	3897	1
cg11555385	9	124738213	-0.24679400000000004	0.310758	0.4270977460907029	0	NA	3897	1
cg11555493	3	42977715	0.0788249	0.0883951	0.37253562265938894	0	NA	3895	1
cg11555533	11	46745943	0.0447679	0.166476	0.787995063830453	0	NA	3897	1
cg11555734	12	109530872	-0.150752	0.565323	0.789726910590271	0	NA	3890	1
cg11555752	3	187925787	-0.108464	0.2885	0.7069478188663891	0	NA	3896	1
cg11555843	6	166897751	-0.648849	0.319986	0.0425866031356519	0	NA	3897	1
cg11555970	6	42092030	-0.365713	0.329587	0.26716716086853237	0	NA	3896	1
cg11556503	2	205890016	0.152748	0.153959	0.32113203137780083	0	NA	3896	1
cg11556665	8	29499870	0.139047	0.23978700000000003	0.5619974719555604	0	NA	3895	1
cg11556682	8	131611900	-0.124411	0.116148	0.2841055897971486	0	NA	3896	1
cg11556707	1	28405364	-0.459064	0.28492	0.10713545262246599	0	NA	3893	1
cg11556740	7	40586823	0.155491	0.179499	0.3863531059637814	0	NA	3893	1
cg11556884	19	11224442	0.203886	0.359543	0.5706667167213204	0	NA	3893	1
cg11556920	10	69865822	-0.05875079999999999	0.199431	0.7683054866575199	0	NA	3893	1
cg11556949	9	73483939	0.0838907	0.2107	0.6905178881670437	0	NA	3893	1
cg11557052	4	56162616	0.3612620000000001	0.380692	0.34264026218252536	0	NA	3897	1
cg11557069	3	13369696	-0.5598669999999999	0.357262	0.11709019419504316	0	NA	3886	1
cg11557071	3	44665982	-0.0751193	0.112214	0.503221890614981	0	NA	3895	1
cg11557257	3	193496807	0.276479	0.252017	0.27261303106096546	0	NA	3896	1
cg11557467	10	74891422	-0.148732	0.211395	0.4816981835657754	0	NA	3892	1
cg11557478	9	125795488	-0.0187356	0.172583	0.913551536722292	0	NA	3825	1
cg11557609	11	133809339	0.360472	0.220203	0.1016307646692248	0	NA	3893	1
cg11557857	12	49319819	-0.365339	0.24667699999999998	0.1385953790828203	0	NA	3895	1
cg11557892	13	94956665	0.102798	0.230492	0.6556017337290165	0	NA	3892	1
cg11557936	17	39682089	-0.194374	0.235419	0.40900193365384785	0	NA	3896	1
cg11557984	3	177652494	-0.302358	0.23889	0.20562811411595205	0	NA	3896	1
cg11558005	17	75420204	0.201788	0.294719	0.49354631115732894	0	NA	3897	1
cg11558143	15	86661110	-0.0461302	0.282718	0.8703870815620627	0	NA	3893	1
cg11558200	7	105998943	-0.0832892	0.21998500000000001	0.7049752022510418	0	NA	3862	1
cg11558203	9	13532689	0.191703	0.135429	0.1569149162877301	0	NA	3884	1
cg11558261	14	104366594	0.171764	0.294985	0.5603777883720025	0	NA	3897	1
cg11558318	19	47455131	-0.176362	0.329178	0.5921210817221865	0	NA	3897	1
cg11558369	16	71956314	-0.00111419	0.409184	0.9978273981870547	0	NA	3897	1
cg11558387	1	118139009	0.464748	0.238158	0.05100624800957581	0	NA	3897	1
cg11558444	15	62958327	-0.033834	0.28878	0.9067317953190098	0	NA	3894	1
cg11558464	4	169408618	0.303237	0.276987	0.273617504341103	0	NA	3896	1
cg11558475	3	139374050	-0.634271	0.372769	0.08884684954095172	0	NA	3897	1
cg11558507	1	93487405	-0.00889495	0.227824	0.9688560442100345	0	NA	3800	1
cg11558522	1	16094733	-0.268148	0.298746	0.3694102815369366	0	NA	3894	1
cg11558531	10	75403974	-0.052627	0.884282	0.9525428580195634	0	NA	3896	1
cg11558822	18	24290699	0.49991800000000003	0.595416	0.40112636307360805	0	NA	3883	1
cg11558867	6	47757408	-0.007259300000000001	0.201553	0.9712689398031408	0	NA	3888	1
cg11558921	13	115000513	0.6685420000000001	1.09213	0.5404417777098025	0	NA	3757	1
cg11558928	3	158401115	-0.04275	0.134575	0.750737751612663	0	NA	3772	1
cg11559014	18	61576332	0.00567183	0.128938	0.9649133185149038	0	NA	3896	1
cg11559048	7	37321477	0.011428699999999998	0.296861	0.9692902360427164	0	NA	3896	1
cg11559070	8	101504249	-0.200209	0.335896	0.5511454262532296	0	NA	3897	1
cg11559103	1	145611265	-1.1012	0.948575	0.24568287650287043	0	NA	3893	1
cg11559120	15	41086023	0.0363881	0.257217	0.8874998528222878	0	NA	3887	1
cg11559249	6	143444251	-0.0779901	0.400851	0.845736385862861	0	NA	3893	1
cg11559388	15	80955339	-0.239677	0.262512	0.3612354412726173	0	NA	3895	1
cg11559456	13	88537191	-0.279352	0.230528	0.2255919884592625	0	NA	3896	1
cg11559480	21	45768108	-0.32834199999999997	0.283012	0.24597964473893155	0	NA	3893	1
cg11559572	1	24678505	0.457283	0.374472	0.22203275219377294	0	NA	3896	1
cg11559761	17	28871894	0.0824364	0.279305	0.7678805830417854	0	NA	3896	1
cg11559794	11	3825449	-0.252524	0.278574	0.3646775910062102	0	NA	3896	1
cg11559807	12	52410837	-0.178979	0.235671	0.447586815776465	0	NA	3888	1
cg11559868	1	159904316	0.235571	0.384952	0.540571486029338	0	NA	3897	1
cg11559886	11	57196541	0.242424	0.289767	0.4028078833529339	0	NA	3887	1
cg11559938	2	1629963	0.0234916	0.11776	0.8418817392256877	0	NA	3895	1
cg11560106	20	17776883	0.187976	0.331921	0.5711711492678753	0	NA	3897	1
cg11560155	2	9285834	-0.00969392	0.17049799999999998	0.9546595040326776	0	NA	3896	1
cg11560191	19	7561408	-0.0434744	0.319105	0.8916327069583759	0	NA	3897	1
cg11560404	3	187388737	-0.00958276	0.090999	0.916132833798148	0	NA	3897	1
cg11560419	11	118035099	0.288683	0.28193	0.3058575909988479	0	NA	3896	1
cg11560438	11	6554297	-0.36169	0.24110400000000004	0.13357787778050792	0	NA	3897	1
cg11560603	1	146976245	-0.216237	0.343873	0.5294616113963813	0	NA	3895	1
cg11560663	19	8028281	0.607723	0.226	0.007165787011587521	0	NA	3896	1
cg11560730	5	132086086	0.258714	0.406902	0.5248976424938256	0	NA	3897	1
cg11560792	14	84442097	-0.145571	0.163563	0.37346611587474876	0	NA	3897	1
cg11560910	3	158679386	-0.0910832	0.0849915	0.28386638116942897	0	NA	3893	1
cg11561251	7	1317251	0.116754	0.171047	0.4948695456080832	0	NA	3895	1
cg11561267	5	134294476	0.553255	0.366777	0.1314462043577846	0	NA	3895	1
cg11561282	4	84168424	-0.196655	0.265609	0.45906166628792766	0	NA	3896	1
cg11561371	11	46143833	1.52617	1.21831	0.2103169789692238	0	NA	3891	1
cg11561445	11	30557431	0.226353	0.177098	0.20120611426689783	0	NA	3895	1
cg11561475	3	152021036	0.213689	0.145839	0.142855704907124	0	NA	3834	1
cg11561525	18	54513838	-0.00564122	0.238939	0.9811641288137167	0	NA	3896	1
cg11561653	7	133409153	0.126702	0.22010900000000003	0.5648632830231921	0	NA	3893	1
cg11561701	22	21259095	0.238995	0.251806	0.3425577874859388	0	NA	3886	1
cg11561852	3	73140926	0.0682298	0.331519	0.8369396250111714	0	NA	3895	1
cg11562025	10	14782980	0.212874	0.181143	0.23992631088738423	0	NA	3894	1
cg11562035	6	82317013	-0.172325	0.182119	0.3440353797086075	0	NA	3887	1
cg11562037	17	71365488	0.0438848	0.140907	0.7554622440813208	0	NA	3896	1
cg11562073	4	88531901	0.31713	0.242437	0.19084196697015854	0	NA	3893	1
cg11562079	8	707438	0.615994	0.307339	0.04503986984546602	0	NA	3889	1
cg11562379	7	28194657	-0.041647000000000003	0.17373	0.8105453460263969	0	NA	3896	1
cg11562443	7	43180938	0.281066	0.188943	0.13686424408738587	0	NA	3893	1
cg11562504	8	59747070	0.020826900000000002	0.28138	0.9409968681050878	0	NA	3894	1
cg11562536	11	12561215	0.0890659	0.297488	0.7646400096677244	0	NA	3892	1
cg11562552	2	12316260	0.44318899999999994	0.322894	0.1698914753364045	0	NA	3896	1
cg11562559	19	40865247	0.0512169	0.332365	0.8775321847382385	0	NA	3897	1
cg11562571	12	47603842	0.00282776	0.242184	0.990684046918203	0	NA	3897	1
cg11562606	11	111273304	0.4851	0.25831	0.06038443807151841	0	NA	3892	1
cg11562659	21	28942303	0.125091	0.141587	0.37697043360992816	0	NA	3894	1
cg11562727	1	236323243	-0.0776967	0.266323	0.7704864914703711	0	NA	3895	1
cg11562793	8	62224980	-0.258735	0.136636	0.05827708291060278	0	NA	3895	1
cg11562804	18	69569854	0.067035	0.165204	0.6849108342916237	0	NA	3874	1
cg11562836	10	134222581	0.528809	0.274729	0.05424954588078243	0	NA	3896	1
cg11562955	1	208301094	-0.58306500000000006	0.349453	0.09521499675069633	0	NA	3895	1
cg11563064	2	198169819	-0.421146	0.218315	0.0537215569936074	0	NA	3897	1
cg11563217	17	72897787	-0.0465201	0.0690215	0.5003149152225698	0	NA	3894	1
cg11563307	20	25117483	0.379303	0.28473	0.18281098310488175	0	NA	3897	1
cg11563443	3	37856447	0.500649	0.356991	0.1607918024833073	0	NA	3897	1
cg11563478	21	39580476	-0.155969	0.204222	0.4450324438578805	0	NA	3893	1
cg11563498	15	78002917	0.242492	0.177362	0.17155790177185468	0	NA	3895	1
cg11563559	9	33048340	-0.012168	0.345551	0.9719096362395387	0	NA	3897	1
cg11563630	9	102003943	-0.00149947	0.317945	0.9962370865169901	0	NA	3885	1
cg11563692	5	17252614	0.09823060000000002	0.267125	0.7130725483455711	0	NA	3893	1
cg11563784	2	139132471	0.0300742	0.195268	0.877597912530609	0	NA	3858	1
cg11563839	5	133733890	-0.0471751	0.297668	0.8740767915078206	0	NA	3896	1
cg11563847	2	241073910	-0.211248	0.298066	0.4784927026661969	0	NA	3896	1
cg11563856	12	132404616	0.455363	0.23498500000000003	0.052642918610138076	0	NA	3896	1
cg11563915	20	42295527	-0.34298	1.17748	0.7708348275547661	0	NA	3803	1
cg11564211	4	136198436	-0.0331095	0.180476	0.8544398269740848	0	NA	3852	1
cg11564369	4	105888053	0.238477	0.93112	0.797859385228627	0	NA	3890	1
cg11564392	11	117856881	0.011936	0.514601	0.9814949907729075	0	NA	3875	1
cg11564474	11	63886789	-0.232191	0.363336	0.5227883836620131	0	NA	3896	1
cg11564480	18	66343173	-0.144639	0.136838	0.29050747177847114	0	NA	3816	1
cg11564495	1	116385129	-0.254643	0.18069	0.15875206835654893	0	NA	3897	1
cg11564507	6	7108691	-2.3944	1.27766	0.0609233961568901	0	NA	3794	1
cg11564551	16	48284929	0.219896	0.285855	0.44174067494717	0	NA	3897	1
cg11564815	16	50587964	0.315653	0.226542	0.16351303800172567	0	NA	3890	1
cg11564884	9	71040282	-0.306319	0.178028	0.08531932993612444	0	NA	3896	1
cg11565204	10	87192398	-0.0994775	0.121967	0.41472325105747293	0	NA	3868	1
cg11565307	15	73343787	-0.338317	0.50806	0.505475214275769	0	NA	3895	1
cg11565308	4	122369445	-0.0335129	0.23664400000000002	0.8873822489687754	0	NA	3896	1
cg11565358	10	404225	0.621292	0.215992	0.0040216521797933075	0	NA	3894	1
cg11565414	3	39359959	-0.356619	0.178905	0.046223918851019806	0	NA	3879	1
cg11565785	8	55382416	0.271881	0.329801	0.4097242752590139	0	NA	3896	1
cg11565795	2	428536	0.0372519	0.304245	0.9025501912519734	0	NA	3889	1
cg11565797	9	86571689	-0.679722	0.83634	0.41637055133201	0	NA	3896	1
cg11565929	2	38177507	-0.20209400000000002	0.196573	0.3039092541769008	0	NA	3893	1
cg11566009	5	71604675	0.10080599999999999	0.303695	0.7399408271218115	0	NA	3893	1
cg11566256	16	71264953	-0.0783569	0.0771113	0.30955640303716303	0	NA	3897	1
cg11566292	15	27337206	-0.131374	0.276406	0.6345777273690361	0	NA	3889	1
cg11566307	1	216939897	-0.213404	0.190245	0.2619761924796905	0	NA	3872	1
cg11566411	15	74546146	-0.180746	0.35340599999999994	0.609042921843468	0	NA	3896	1
cg11566412	12	3779149	0.172096	0.35981	0.6324389174850398	0	NA	3896	1
cg11566479	8	25530525	0.128416	0.142024	0.36589720227760764	0	NA	3890	1
cg11566846	16	24329947	0.0121676	0.132816	0.9270059543515855	0	NA	3893	1
cg11566969	12	105360886	0.0204208	0.225349	0.9277956904818905	0	NA	3896	1
cg11566983	18	61253186	-0.349392	0.134526	0.009398499904488386	0	NA	3890	1
cg11567010	4	113453571	0.272635	0.205718	0.18507660934794434	0	NA	3895	1
cg11567164	7	39739964	-0.121158	0.385049	0.7530228122176937	0	NA	3897	1
cg11567268	11	8183626	-0.257845	0.224299	0.25032543212757274	0	NA	3896	1
cg11567325	19	56056943	-0.246787	0.232382	0.2882409286123536	0	NA	3888	1
cg11567466	5	66437978	-0.345665	0.188894	0.06725866297230915	0	NA	3889	1
cg11567580	9	128510966	-0.190663	0.49554	0.7004166882070051	0	NA	3897	1
cg11567738	10	114231790	0.708259	0.772571	0.3592705815958395	0	NA	3897	1
cg11567902	3	23907648	0.358017	0.259477	0.16765934806335603	0	NA	3890	1
cg11567920	5	124037644	-0.0646543	0.124673	0.6040459627063418	0	NA	3896	1
cg11567978	11	71697292	-0.147689	0.195183	0.4492479626046652	0	NA	3897	1
cg11568034	7	101083882	0.937946	0.830406	0.2586857393625875	0	NA	3897	1
cg11568374	2	64015338	-0.203501	0.197956	0.30394452391250243	0	NA	3897	1
cg11568398	11	47608229	0.151621	0.348634	0.6636348617751752	0	NA	3897	1
cg11568410	15	51881291	0.163773	0.23056	0.4775013617947917	0	NA	3894	1
cg11568420	10	103004314	-0.193581	0.14317	0.17634144398526633	0	NA	3895	1
cg11568444	1	17927756	-0.889287	0.309166	0.004022317204945664	0	NA	3896	1
cg11568498	11	63719508	-0.134656	0.768594	0.8609241903441296	0	NA	3896	1
cg11568518	7	51004273	-0.595205	0.335377	0.07594180117370623	0	NA	3895	1
cg11568654	12	90220421	0.124663	0.143992	0.3866199373575136	0	NA	3799	1
cg11568728	17	16901019	0.0284858	0.0634627	0.6535334203200205	0	NA	3897	1
cg11568797	9	125272648	-0.376853	0.24428	0.12290135203386555	0	NA	3897	1
cg11568808	14	72925077	-0.0735999	0.365702	0.8404980243109655	0	NA	3897	1
cg11568925	18	76254653	-0.258642	0.296093	0.38238183941088194	0	NA	3894	1
cg11568940	3	147133807	-0.182436	0.185616	0.32567247977542196	0	NA	3879	1
cg11568942	8	57182805	-0.298874	0.195232	0.12580255289002626	0	NA	3893	1
cg11568977	11	113072880	-0.0132177	0.201237	0.9476308001601781	0	NA	3897	1
cg11569081	2	121639697	-0.191807	0.3156	0.5433509836580888	0	NA	3895	1
cg11569121	15	55562718	-0.09954880000000002	0.222115	0.6540190741626211	0	NA	3897	1
cg11569198	4	26320699	0.24993	0.6071820000000001	0.6806158630483223	0	NA	3891	1
cg11569219	4	56413215	1.0524	0.817956	0.1982261505045561	0	NA	3878	1
cg11569318	1	104068457	-0.382514	0.997192	0.7012815197890034	0	NA	3897	1
cg11569342	16	56743298	0.156223	0.257355	0.5438289547836711	0	NA	3894	1
cg11569834	2	237063133	0.0157887	0.144957	0.9132660332699247	0	NA	3892	1
cg11569920	13	76397409	0.34309	0.214265	0.10932345073029606	0	NA	3888	1
cg11569930	1	155113381	0.142024	0.0694077	0.040733914198098325	0	NA	3897	1
cg11569948	9	136851408	-0.283727	0.209697	0.17604502873472916	0	NA	3842	1
cg11570037	22	25108803	0.292035	0.317542	0.3577433431377694	0	NA	3876	1
cg11570083	5	184602	0.077791	0.380516	0.838013147241454	0	NA	3896	1
cg11570091	16	87996849	-0.0631989	0.195438	0.7464146051501026	0	NA	3897	1
cg11570251	11	66335084	-0.261777	0.37549	0.48570201593456275	0	NA	3896	1
cg11570269	1	64844858	-0.0691378	0.293134	0.8135433867159539	0	NA	3896	1
cg11570271	22	17747753	0.0966337	0.233851	0.6794398293492556	0	NA	3897	1
cg11570494	12	42628974	-0.177428	0.311157	0.5685283718769045	0	NA	3892	1
cg11570564	22	29600770	-0.835842	0.436272	0.055381188685899745	0	NA	3893	1
cg11570582	12	186000	-0.144577	0.250994	0.5646031817535098	0	NA	3897	1
cg11570607	10	74104035	-0.383804	0.327498	0.24122605769655805	0	NA	3896	1
cg11570642	1	119809598	0.562988	0.26612	0.03438379106836817	0	NA	3897	1
cg11570752	21	44166975	0.0341728	0.100946	0.7349671776011826	0	NA	3896	1
cg11570753	16	68451654	0.0848543	0.237552	0.7209397993907942	0	NA	3896	1
cg11570784	8	38614280	-0.106586	0.378058	0.7779969663653008	0	NA	3891	1
cg11570820	11	42653039	0.205594	0.269803	0.4460509035646796	0	NA	3893	1
cg11571098	4	175590564	-0.169758	0.22485000000000002	0.4502589891718287	0	NA	3890	1
cg11571108	14	24863662	-0.0957269	0.258509	0.7111560419951376	0	NA	3896	1
cg11571158	11	47435807	-0.0046959	0.309095	0.987878671664873	0	NA	3865	1
cg11571189	14	93651293	-0.60859	0.8622389999999999	0.48029685919784026	0	NA	3890	1
cg11571462	11	64348544	0.162826	0.388125	0.674836517710939	0	NA	3895	1
cg11571590	20	49836561	-0.141459	0.111247	0.20352385731863384	0	NA	3889	1
cg11571732	1	150665515	0.0994504	0.232783	0.6692164462374917	0	NA	3893	1
cg11571741	4	40734005	-0.326976	0.649669	0.6147559716724723	0	NA	3893	1
cg11571793	2	231949917	-0.588831	0.277187	0.03364426504409306	0	NA	3895	1
cg11571856	7	2274072	-0.31736	0.213858	0.13781546068656422	0	NA	3894	1
cg11572042	12	79991033	-0.205847	0.151281	0.17361072292488128	0	NA	3875	1
cg11572076	15	51370582	0.29529	0.331445	0.37297367528431524	0	NA	3897	1
cg11572241	3	172694212	0.00490599	0.160179	0.9755660744928383	0	NA	3764	1
cg11572506	16	74774147	0.24161	0.268042	0.3673817467329495	0	NA	3895	1
cg11572662	20	50416966	-1.56574	0.951001	0.0996788469870345	0	NA	3896	1
cg11572681	8	134388961	-0.166269	0.41593	0.6893389210435137	0	NA	3895	1
cg11572717	1	189635422	-0.04643160000000001	0.209841	0.824881903593129	0	NA	3896	1
cg11572733	7	98048403	-0.176583	0.226501	0.435619024273875	0	NA	3896	1
cg11572828	11	126045756	0.144474	0.369542	0.6958310839465626	0	NA	3896	1
cg11572973	16	19342365	0.153568	0.103998	0.13977114921077255	0	NA	3897	1
cg11572979	9	98209971	0.280787	0.255876	0.27248590877680234	0	NA	3897	1
cg11573127	1	59968351	0.0635961	0.356678	0.8584864703874109	0	NA	3896	1
cg11573132	5	142160379	0.265226	0.235711	0.2604971346850448	0	NA	3894	1
cg11573174	12	117174227	-0.400473	0.39709	0.31320514114071496	0	NA	3897	1
cg11573244	15	39051653	-0.0283805	0.284479	0.9205324231149649	0	NA	3893	1
cg11573321	6	126189648	-0.136744	0.142336	0.33669665393122616	0	NA	3879	1
cg11573408	11	133860803	-0.170762	0.241915	0.4802652346739047	0	NA	3889	1
cg11573485	10	91714114	-0.6128	0.303199	0.04326787793493229	0	NA	3896	1
cg11573559	14	107200495	-0.254856	0.224043	0.2553161078093162	0	NA	3881	1
cg11573573	3	155946685	-0.309267	0.2585	0.23154412272768812	0	NA	3888	1
cg11573604	3	185811396	-0.694748	0.304687	0.022595692644700863	0	NA	3896	1
cg11573637	6	41755210	0.40238599999999997	0.784516	0.6080143685636619	0	NA	3882	1
cg11573667	4	169951993	0.149909	0.250195	0.5490604272206911	0	NA	3895	1
cg11574072	8	81552939	-0.126047	0.265115	0.6344714424225852	0	NA	3888	1
cg11574145	6	133890848	-0.0186747	0.302994	0.9508543849402159	0	NA	3743	1
cg11574151	20	55763376	-0.39055	0.192372	0.04233813349593508	0	NA	3895	1
cg11574219	1	203495562	-0.384191	0.234809	0.10180084241947356	0	NA	3896	1
cg11574523	4	28445140	0.0583389	0.206581	0.777635235443189	0	NA	3895	1
cg11574573	14	97408850	0.959185	0.394766	0.015108996635726074	0	NA	3895	1
cg11574580	3	64010785	-0.155905	0.22176300000000002	0.48203998166959866	0	NA	3896	1
cg11574793	1	169667161	-0.6469679999999999	0.533601	0.22533768500979642	0	NA	3896	1
cg11574850	5	102823676	0.204884	0.200581	0.3070400174870151	0	NA	3892	1
cg11574904	1	25001726	-0.351879	0.238352	0.1398634390001898	0	NA	3882	1
cg11574968	11	123407683	0.617879	0.401207	0.123548069150582	0	NA	3897	1
cg11574969	17	53391456	0.305554	0.335277	0.3621120796398835	0	NA	3897	1
cg11575026	2	204722567	0.0818632	0.336525	0.8078036933691222	0	NA	3897	1
cg11575036	7	34096594	-0.179946	0.205522	0.38127150767694484	0	NA	3889	1
cg11575089	1	155107462	0.338087	0.320589	0.2916170945726932	0	NA	3897	1
cg11575126	10	99408418	0.241909	0.26879	0.36812421045602256	0	NA	3896	1
cg11575141	1	22565738	0.43842	0.201689	0.029724460743275668	0	NA	3889	1
cg11575292	2	43551275	-0.694599	0.321676	0.03082593289557189	0	NA	3896	1
cg11575340	3	52228381	0.270531	0.267078	0.31109416738149026	0	NA	3873	1
cg11575350	21	25801028	-0.0736386	0.342076	0.829557046930999	0	NA	3883	1
cg11575359	16	69441076	0.15017	0.258035	0.5605833092963739	0	NA	3894	1
cg11575458	19	29420768	0.087712	0.324774	0.78710572430216	0	NA	3896	1
cg11575507	2	45795183	0.9404730000000001	0.651629	0.14894597728102424	0	NA	3881	1
cg11575770	6	143867057	-0.0252147	0.215434	0.9068272353047755	0	NA	3893	1
cg11575775	5	172144878	-0.458026	0.294423	0.11978579873421906	0	NA	3874	1
cg11575782	3	142573154	0.0347762	0.211563	0.8694339639963692	0	NA	3897	1
cg11575786	2	20835027	0.102075	0.214479	0.6341308604435827	0	NA	3892	1
cg11575789	4	22714356	0.236204	0.298952	0.4294654147218143	0	NA	3896	1
cg11575865	10	7420955	0.164074	0.266984	0.5388544600553054	0	NA	3893	1
cg11575892	12	57908774	0.006649	0.32942	0.9838966235959206	0	NA	3896	1
cg11575979	8	30264925	0.202307	0.232869	0.38497905591863413	0	NA	3893	1
cg11575996	19	33750763	-0.141134	0.253111	0.5771194281258512	0	NA	3897	1
cg11576100	19	33879323	0.0524011	0.350296	0.8810873744172084	0	NA	3897	1
cg11576259	10	5276318	0.33398	0.314601	0.2884179223621849	0	NA	3897	1
cg11576411	14	96676403	-0.0444443	0.183078	0.8081901192703576	0	NA	3894	1
cg11576509	3	4613796	0.00835915	0.23630299999999999	0.9717809509110696	0	NA	3893	1
cg11576531	1	16485531	-0.277974	0.24623999999999996	0.25895087672389727	0	NA	3889	1
cg11576574	7	30810797	-0.439523	0.179157	0.014155853056267962	0	NA	3897	1
cg11576614	14	69260656	1.89407	0.87627	0.030655645484071625	0	NA	3896	1
cg11576645	2	113642520	-0.23340399999999997	0.209813	0.26594977973989853	0	NA	3897	1
cg11576683	2	242122965	0.119652	0.338737	0.7239161749380887	0	NA	3897	1
cg11576877	15	72406242	0.0991732	0.16317	0.5433263327980724	0	NA	3892	1
cg11576976	5	140639610	0.00461058	0.0803727	0.9542544423854314	0	NA	3779	1
cg11577089	2	38264725	-0.0670784	0.147391	0.6490336086128049	0	NA	3896	1
cg11577107	11	111745797	0.09391160000000001	0.273388	0.7312145766547788	0	NA	3895	1
cg11577171	12	49440083	0.0872393	0.356197	0.8065193955168714	0	NA	3896	1
cg11577187	17	1669924	-0.0167579	0.318367	0.9580210954873236	0	NA	3896	1
cg11577195	6	17707687	-0.419857	0.212616	0.04829996804346486	0	NA	3892	1
cg11577199	19	30596600	0.259307	0.340209	0.4459411719744524	0	NA	3897	1
cg11577208	1	156143399	0.0463461	0.246809	0.8510481426645926	0	NA	3895	1
cg11577286	8	133773744	0.106552	0.207712	0.6079656536546806	0	NA	3890	1
cg11577298	17	962221	0.343721	0.24723	0.16444132029190422	0	NA	3895	1
cg11577299	7	73398484	-0.274402	0.319435	0.3903278475237912	0	NA	3896	1
cg11577310	16	11405816	-0.957354	0.681154	0.15987611622349351	0	NA	3886	1
cg11577339	1	7621738	0.00172581	0.293402	0.9953068172216467	0	NA	3896	1
cg11577375	19	50668992	0.00113428	0.0792062	0.9885742079922896	0	NA	3895	1
cg11577820	12	4490315	-0.175726	0.192583	0.3615219288360378	0	NA	3897	1
cg11577845	14	31225838	0.0489287	0.250595	0.8451971558732057	0	NA	3897	1
cg11578034	1	203187292	-0.14773500000000003	0.267321	0.5805029707680678	0	NA	3896	1
cg11578040	4	104007214	0.407306	0.339528	0.23028532974670232	0	NA	3897	1
cg11578191	10	71334448	0.21904	0.527124	0.6777481763670188	0	NA	3897	1
cg11578213	6	144636859	-0.470563	0.352892	0.18238495167087163	0	NA	3896	1
cg11578492	17	55802016	0.135827	0.339891	0.689436946585811	0	NA	3887	1
cg11578763	7	55136208	0.031142800000000002	0.273368	0.9092991306087653	0	NA	3897	1
cg11578836	7	30348057	-0.428265	0.255943	0.09427165196123362	0	NA	3876	1
cg11578870	21	45339884	-0.0711876	0.303348	0.8144625075856892	0	NA	3896	1
cg11578891	8	140930124	-0.40389	0.281991	0.15206377498771753	0	NA	3896	1
cg11578977	6	107940065	0.152605	0.171551	0.3737019029955476	0	NA	3895	1
cg11579146	12	4385029	-0.00955898	0.600739	0.9873045686687482	0	NA	3895	1
cg11579254	5	117897401	-0.17761	0.253484	0.48350561917494517	0	NA	3897	1
cg11579412	2	8725939	-0.531962	0.285018	0.06198326256914933	0	NA	3894	1
cg11579428	2	3208650	0.139576	0.305243	0.6474827974889003	0	NA	3897	1
cg11579538	15	45747153	-0.418135	0.674835	0.5355141075522831	0	NA	3897	1
cg11579636	2	219285599	-0.00150639	0.311336	0.9961394742853604	0	NA	3895	1
cg11579678	9	102338263	-0.279467	0.34945899999999996	0.42387694210858207	0	NA	3896	1
cg11579681	5	111527611	0.191041	0.274258	0.4860694137575071	0	NA	3893	1
cg11579693	10	44363259	-0.215271	0.291755	0.46060649452916247	0	NA	3895	1
cg11579708	10	13142679	1.85982	1.11896	0.096493337603561255	0	NA	3897	1
cg11579791	4	26859513	2.33062	1.06492	0.02863029204697977	0	NA	3893	1
cg11579822	15	89645090	0.0716318	0.308091	0.8161480676591485	0	NA	3897	1
cg11579829	11	111046818	-0.343605	0.273405	0.20883984926843643	0	NA	3888	1
cg11579876	1	116809436	-0.139305	0.313773	0.6570661143977632	0	NA	3896	1
cg11580094	6	130151697	0.0402604	0.204435	0.8438784296825421	0	NA	3895	1
cg11580118	1	67223914	0.17174	0.147745	0.2450696926832729	0	NA	3896	1
cg11580136	5	71405532	-0.0771736	0.195494	0.6930185507293546	0	NA	3895	1
cg11580150	17	42547349	0.139006	0.307714	0.6514579897909817	0	NA	3888	1
cg11580199	10	24738322	0.0579896	0.0972286	0.5508911219516848	0	NA	3896	1
cg11580269	22	47389990	0.200022	0.301626	0.5072372121962618	0	NA	3896	1
cg11580422	17	17133284	0.166942	0.365811	0.6481301575606411	0	NA	3897	1
cg11580596	16	10995288	-0.0267275	0.345709	0.938375239490343	0	NA	3892	1
cg11580702	7	98982421	-0.131556	0.268897	0.624669604182915	0	NA	3895	1
cg11580759	11	67111945	0.159854	0.375101	0.6699894016253247	0	NA	3896	1
cg11580836	16	17924220	0.0936436	0.156005	0.5483328069239198	0	NA	3892	1
cg11580845	2	74741395	-0.0371556	0.233406	0.8735201987096027	0	NA	3887	1
cg11580900	10	125811947	0.022998699999999997	0.197229	0.907169810836069	0	NA	3856	1
cg11580996	22	43627393	0.125871	1.05492	0.9050233817992113	0	NA	3895	1
cg11581079	17	7383764	0.239028	0.351809	0.49686830751758637	0	NA	3894	1
cg11581168	22	32866138	-0.143007	0.236092	0.5446968925634724	0	NA	3895	1
cg11581216	2	175497828	1.40106	0.883166	0.11264719952081005	0	NA	3864	1
cg11581235	2	157398319	0.0249955	0.151013	0.868535604376022	0	NA	3892	1
cg11581285	11	33901181	-0.0854667	0.0712219	0.23013705019689065	0	NA	3861	1
cg11581398	19	4277371	0.124307	0.142256	0.3822129861895433	0	NA	3893	1
cg11581417	22	31504682	0.0592654	0.251636	0.8138048822828243	0	NA	3896	1
cg11581446	9	99449206	-0.25906	0.215581	0.22948641111510448	0	NA	3825	1
cg11581475	19	44124724	-0.160795	0.268992	0.549994273648685	0	NA	3896	1
cg11581579	19	11484468	0.238018	0.437319	0.5862582244156395	0	NA	3859	1
cg11581653	5	176085973	0.0772784	0.393974	0.8444919675115551	0	NA	3895	1
cg11581658	9	100333931	0.0752939	0.333226	0.8212368420541712	0	NA	3896	1
cg11581719	14	74738710	0.142004	0.163507	0.385126795040135	0	NA	3896	1
cg11582111	8	66581040	0.374365	0.338135	0.26823057064305217	0	NA	3894	1
cg11582180	11	11591476	0.08552809999999998	0.276242	0.7568553086983132	0	NA	3896	1
cg11582297	10	23975708	-0.247788	0.25968	0.3399797953480624	0	NA	3863	1
cg11582440	7	114483462	-0.0168768	0.16371	0.9178918513639795	0	NA	3878	1
cg11582573	1	160991039	-2.26517	1.39622	0.10472651527773988	0	NA	3857	1
cg11582609	14	60097544	-0.507506	0.673661	0.4512365117984457	0	NA	3862	1
cg11582634	9	138594185	0.010742	0.0980732	0.9127817854263934	0	NA	3886	1
cg11582653	4	38951031	0.206517	0.240769	0.391036510878398	0	NA	3896	1
cg11582794	5	31941750	-0.0470903	0.273436	0.8632670128713779	0	NA	3896	1
cg11582816	17	53730389	-0.0224353	0.15482	0.8847802286067572	0	NA	3891	1
cg11583045	2	239011688	0.182379	0.326376	0.5762980317487654	0	NA	3897	1
cg11583064	3	49825095	0.0396325	0.206851	0.8480561166423408	0	NA	3889	1
cg11583160	17	36049428	-0.0102023	0.302679	0.9731110631851914	0	NA	3895	1
cg11583218	9	98919035	-0.172739	0.11792	0.14295284945651668	0	NA	3896	1
cg11583319	17	36880677	0.059458500000000004	0.23813599999999996	0.8028325412914332	0	NA	3897	1
cg11583467	7	106008396	-0.154472	0.24255599999999997	0.5242219861635627	0	NA	3887	1
cg11583509	12	48934287	-0.192724	0.32187	0.5493306215436375	0	NA	3895	1
cg11583792	1	53704437	0.171455	0.24428	0.4827546316484181	0	NA	3889	1
cg11583884	2	27886196	2.24526	1.29651	0.08331412629440424	0	NA	3896	1
cg11583920	12	41092007	-0.0616588	0.201918	0.7600877608719891	0	NA	3895	1
cg11584028	7	75903819	0.24922700000000003	0.303347	0.4113100230602619	0	NA	3879	1
cg11584042	1	229977122	0.05171860000000001	0.149919	0.7301116962888803	0	NA	3892	1
cg11584117	11	118980885	0.078359	0.363629	0.8293840497809192	0	NA	3885	1
cg11584232	5	125836077	0.85394	0.37960700000000003	0.02447835019490251	0	NA	3895	1
cg11584237	16	67001341	-0.0303092	0.292897	0.917581430082303	0	NA	3895	1
cg11584380	10	6094836	-0.20004	0.24322099999999997	0.4108140757574071	0	NA	3890	1
cg11584613	7	142336126	-0.0327239	0.18423900000000001	0.8590241072466113	0	NA	3896	1
cg11585079	3	142547765	0.238013	0.372088	0.5223880910405552	0	NA	3889	1
cg11585129	21	46885730	0.0973126	0.312175	0.7552498965237558	0	NA	3892	1
cg11585264	6	138881984	0.0519064	0.222221	0.8153109902083536	0	NA	3894	1
cg11585288	3	196359989	-0.7414199999999999	0.554782	0.18141306941454213	0	NA	3896	1
cg11585500	5	34657986	-0.0605228	0.182261	0.7398389308003595	0	NA	3895	1
cg11585643	1	112999420	-0.144566	0.273745	0.5974267223889393	0	NA	3893	1
cg11585758	2	108337163	-0.038161	0.170893	0.8232993263188555	0	NA	3887	1
cg11585769	9	99802039	0.142243	0.19169	0.45805882632150513	0	NA	3826	1
cg11585825	17	36888294	-0.299379	0.466419	0.5209594927306043	0	NA	3895	1
cg11585835	9	100229447	0.154613	0.19513	0.42815141355991304	0	NA	3896	1
cg11585841	10	126504285	-0.0241644	0.241936	0.920440144871792	0	NA	3897	1
cg11585912	4	186509059	0.221681	0.187789	0.23780969634778565	0	NA	3894	1
cg11586086	8	32405408	-1.10234	0.42909	0.0101987114296008	0	NA	3882	1
cg11586089	14	66644923	0.0255034	0.287576	0.929333020897061	0	NA	3897	1
cg11586220	16	83282735	-0.09966130000000001	0.2204	0.6511366088325738	0	NA	3873	1
cg11586258	16	89865681	0.435096	0.249497	0.08117779968049253	0	NA	3897	1
cg11586360	2	55738818	0.358374	0.30039	0.23285799136020707	0	NA	3791	1
cg11586377	16	22263785	-0.536406	0.339806	0.11443577231755366	0	NA	3896	1
cg11586513	5	131787302	0.399632	0.316444	0.20663094407029103	0	NA	3896	1
cg11586522	12	58072969	-0.0799942	0.194534	0.6809190316956422	0	NA	3891	1
cg11586602	5	95450216	-0.045036	0.275139	0.8699794905450555	0	NA	3897	1
cg11586668	6	156959225	0.119192	0.183481	0.5159409760046467	0	NA	3787	1
cg11586825	8	80813909	-0.0482695	0.262955	0.8543542288725787	0	NA	3892	1
cg11586929	12	16763090	-0.173945	0.267258	0.515143004595831	0	NA	3890	1
cg11586960	20	49645274	0.0722898	0.148857	0.6272277353743076	0	NA	3852	1
cg11586989	17	79564291	0.115849	0.249248	0.642078912833133	0	NA	3895	1
cg11587042	8	11214156	-0.0102223	0.190635	0.9572360355779969	0	NA	3888	1
cg11587110	16	21710083	0.0932595	0.163147	0.5675735788755562	0	NA	3894	1
cg11587118	5	35659072	0.125011	0.313694	0.6902523994733711	0	NA	3891	1
cg11587383	20	34949466	-0.169902	0.273879	0.5350245896484074	0	NA	3894	1
cg11587439	3	4921650	-0.314725	0.26496	0.23490401661028554	0	NA	3897	1
cg11587451	1	234749176	0.495747	0.363591	0.1727330650120873	0	NA	3896	1
cg11587506	5	14788326	-0.133844	0.285963	0.6397512901223952	0	NA	3895	1
cg11587508	6	155416239	-0.00119373	0.230169	0.9958619342008437	0	NA	3896	1
cg11587514	3	154784292	0.059285	0.15114	0.6948718659685178	0	NA	3764	1
cg11587583	3	152528170	-0.0260997	0.218581	0.9049543708385017	0	NA	3896	1
cg11587784	11	35868614	0.0974493	0.281244	0.7289716489804448	0	NA	3897	1
cg11587848	22	17332066	-0.0991104	0.142059	0.4853831645519742	0	NA	3709	1
cg11587939	8	38333556	-0.170011	0.181225	0.3481821691715327	0	NA	3897	1
cg11587967	2	239320538	-0.0466283	0.161631	0.7729746540368745	0	NA	3896	1
cg11588044	11	17833704	0.204546	0.25372	0.42013450081354253	0	NA	3892	1
cg11588048	14	38046719	-0.225704	0.107768	0.036228739649123876	0	NA	3897	1
cg11588103	8	123853487	-0.105773	0.235528	0.6533675593799286	0	NA	3897	1
cg11588204	12	91755799	0.0135456	0.337475	0.9679830393706472	0	NA	3894	1
cg11588286	4	177017132	-0.0630383	0.194303	0.7456102595556893	0	NA	3891	1
cg11588311	22	49423657	0.295394	0.191231	0.12241951014044637	0	NA	3896	1
cg11588488	14	99817380	0.352553	0.32581799999999994	0.2792280842143851	0	NA	3897	1
cg11588624	3	46587675	-0.0471528	0.243036	0.8461635875805911	0	NA	3893	1
cg11588729	10	116088706	-0.0620542	0.30321000000000004	0.8378397290660946	0	NA	3893	1
cg11588907	18	31629766	0.234693	0.221189	0.28866633339223374	0	NA	3894	1
cg11588985	2	158103056	-0.393678	0.257049	0.12563870280922884	0	NA	3897	1
cg11589017	3	150301001	0.108755	0.145392	0.4544527564189768	0	NA	3758	1
cg11589144	2	105937484	0.140149	0.201822	0.48741957933957	0	NA	3895	1
cg11589211	8	41305189	-0.00822279	0.121966	0.9462483771548589	0	NA	3896	1
cg11589253	15	92715757	-0.249271	0.22283899999999998	0.26330451333501254	0	NA	3889	1
cg11589354	17	38876231	-0.110412	0.333706	0.7407456356440174	0	NA	3897	1
cg11589368	5	65857741	0.0343323	0.18515	0.8528920530394647	0	NA	3894	1
cg11589462	4	39297574	-0.23547499999999996	0.210081	0.26234014337601635	0	NA	3892	1
cg11589615	14	21179520	0.147513	0.311395	0.6357019698964621	0	NA	3895	1
cg11589730	6	38427373	-0.0786556	0.155044	0.6119362898562356	0	NA	3822	1
cg11589737	15	42251153	0.0549856	0.258444	0.8315170182544273	0	NA	3892	1
cg11589771	5	80541616	0.321944	0.187998	0.08680708664551608	0	NA	3889	1
cg11589794	3	111410597	0.790148	0.321177	0.013887365207490097	0	NA	3896	1
cg11589832	10	63730114	0.107903	0.170537	0.5269133305426206	0	NA	3869	1
cg11589875	10	11761970	0.0102746	0.248419	0.9670089324459192	0	NA	3897	1
cg11589880	3	57038346	0.339231	0.208055	0.10299858291652389	0	NA	3880	1
cg11589947	3	133614304	0.115048	0.717584	0.8726235898100082	0	NA	3897	1
cg11590164	19	16685246	-0.329889	0.312006	0.29036729973539926	0	NA	3890	1
cg11590247	1	56935971	0.110712	0.185256	0.5500960045379039	0	NA	3896	1
cg11590305	2	62973337	-0.00898853	0.228481	0.968619010712225	0	NA	3895	1
cg11590508	16	31883967	0.118593	0.271601	0.6623694061409723	0	NA	3897	1
cg11590578	2	61692396	0.049297	0.188231	0.7934014022772722	0	NA	3892	1
cg11590602	8	52169322	0.0961253	0.145712	0.509450359341088	0	NA	3892	1
cg11590730	8	60957199	0.295883	0.224806	0.18811686060248212	0	NA	3896	1
cg11590775	16	18802553	-0.279905	0.34125	0.41208247659663055	0	NA	3895	1
cg11590860	20	3155210	-0.0211817	0.183214	0.9079602119810719	0	NA	3895	1
cg11590902	20	31903455	-0.1211	0.252843	0.6319718213919086	0	NA	3894	1
cg11590998	2	200775787	0.196785	0.502613	0.69541002898733	0	NA	3894	1
cg11591032	4	182940206	0.140092	0.232251	0.5463808120798004	0	NA	3895	1
cg11591082	5	131400932	-0.0887848	0.244369	0.7163638530227734	0	NA	3895	1
cg11591253	2	108602472	0.138593	0.16993	0.4147353734339101	0	NA	3897	1
cg11591305	10	6880353	-0.141789	0.177338	0.42397678890739243	0	NA	3896	1
cg11591310	12	12874295	-0.103802	0.209111	0.6196145877377692	0	NA	3897	1
cg11591437	11	114100689	-0.129163	0.315437	0.6821924252783553	0	NA	3895	1
cg11591441	17	46274346	0.0152277	0.255822	0.9525342791616271	0	NA	3894	1
cg11591476	22	31228706	-0.0844093	0.282693	0.7652529041556592	0	NA	3895	1
cg11591553	12	111052206	0.42061	1.07466	0.6955097925529056	0	NA	3890	1
cg11591729	4	56411904	-0.632241	1.05168	0.5477251588148684	0	NA	3895	1
cg11591758	5	10279005	-0.124575	0.322011	0.6988556603171587	0	NA	3895	1
cg11591782	9	127534895	0.10597900000000002	0.306837	0.7297998011321781	0	NA	3895	1
cg11591794	16	22386016	-0.0181661	1.15033	0.9874002692432403	0	NA	3843	1
cg11591807	2	118888717	-0.106036	0.130021	0.41476911453611975	0	NA	3895	1
cg11591813	17	59458263	-0.345116	0.260915	0.18593040821787002	0	NA	3893	1
cg11591818	16	50815307	-0.00881114	0.182343	0.9614597896007786	0	NA	3878	1
cg11591883	11	62179310	0.387306	0.24994	0.12123853693314648	0	NA	3893	1
cg11591924	1	25327969	0.312035	0.25595	0.22279681735524642	0	NA	3897	1
cg11591992	1	24621076	0.198545	0.16232	0.22126538793795453	0	NA	3882	1
cg11592094	15	74033089	0.151907	0.222118	0.49403689305790127	0	NA	3897	1
cg11592191	22	49993969	-0.147337	0.18311	0.42102943981927565	0	NA	3896	1
cg11592313	6	14156518	-0.195147	0.163664	0.23311869743587585	0	NA	3817	1
cg11592491	14	35590951	0.547263	0.947471	0.5635315339012688	0	NA	3897	1
cg11592560	2	47422948	0.126247	0.15936	0.42823672269453783	0	NA	3852	1
cg11592619	2	239067608	-0.120609	0.48850399999999994	0.8049897950530653	0	NA	3824	1
cg11592626	16	5122120	0.5895170000000001	1.06607	0.5802760702816663	0	NA	3889	1
cg11592863	13	28848192	0.0328846	0.22595800000000002	0.8842891740557293	0	NA	3870	1
cg11593084	3	193866388	0.341052	0.234971	0.146650637557163	0	NA	3882	1
cg11593096	16	47098764	0.0537087	0.206729	0.7950161635681452	0	NA	3896	1
cg11593214	17	13507160	-0.155809	0.312779	0.6183825096050517	0	NA	3894	1
cg11593225	20	17742003	0.0472748	0.274819	0.8634205594783214	0	NA	3896	1
cg11593226	18	48352544	-0.165917	0.193764	0.39184074620260134	0	NA	3871	1
cg11593281	5	125757888	0.0788278	0.180018	0.6614671607125946	0	NA	3892	1
cg11593346	14	76318250	0.095586	0.159773	0.5496656059895005	0	NA	3865	1
cg11593463	17	38445244	-0.122857	0.295872	0.6779684194712166	0	NA	3897	1
cg11593548	9	125627677	0.170256	0.257175	0.5079558960186124	0	NA	3897	1
cg11593645	6	56590175	0.0158937	0.234956	0.9460678891062932	0	NA	3887	1
cg11593913	8	10640946	-0.0902247	0.201774	0.6547615504010798	0	NA	3893	1
cg11594035	17	40995806	0.461786	0.329409	0.1609564231636671	0	NA	3894	1
cg11594083	10	75257184	0.494358	0.230592	0.03204374635410077	0	NA	3896	1
cg11594104	9	125703235	-0.295835	0.88235	0.7374132876324839	0	NA	3863	1
cg11594137	9	91605981	-0.512691	0.365242	0.16040754620576175	0	NA	3895	1
cg11594147	17	77198861	-0.077995	0.11858	0.5107041805710233	0	NA	3891	1
cg11594234	9	21801310	-0.277084	0.251354	0.2703027657213254	0	NA	3896	1
cg11594343	8	142083044	-0.020299199999999996	0.274675	0.9410878773176503	0	NA	3897	1
cg11594528	10	7460007	-0.328359	0.345133	0.3414021487042138	0	NA	3895	1
cg11594642	22	35776458	-0.660637	0.341498	0.05304840216869638	0	NA	3897	1
cg11594656	16	23298073	-0.112753	0.120311	0.3486662449657278	0	NA	3892	1
cg11594674	14	89060350	0.0413587	0.24319	0.8649571019456196	0	NA	3888	1
cg11594808	1	16412386	0.00497556	0.243975	0.9837292864516599	0	NA	3895	1
cg11594815	22	38799080	-0.188841	0.304474	0.5351126624451265	0	NA	3885	1
cg11594916	1	216104115	0.10526	0.234621	0.6536924975293942	0	NA	3887	1
cg11595021	18	60582240	-0.136972	0.220225	0.5339656054930884	0	NA	3890	1
cg11595057	7	138808935	-0.133346	0.252652	0.5976483929998713	0	NA	3884	1
cg11595068	11	7488393	-0.0593933	0.124556	0.6334759628617187	0	NA	3897	1
cg11595074	15	64044292	-0.129765	0.142782	0.36343826006209445	0	NA	3834	1
cg11595147	9	15403218	-0.0021442	0.270442	0.9936740367569322	0	NA	3893	1
cg11595203	16	2098149	-0.717179	0.804723	0.3728153107599814	0	NA	3857	1
cg11595214	5	73980327	-0.243321	0.200501	0.22491387159348558	0	NA	3895	1
cg11595232	10	1257678	-0.203231	0.1835	0.2680666269832213	0	NA	3891	1
cg11595323	12	120972941	-0.285359	0.895208	0.7499063964645141	0	NA	3894	1
cg11595571	18	13130703	-0.153076	0.281162	0.5861383331282402	0	NA	3891	1
cg11595611	8	104238496	-0.0504656	0.28007	0.8570040066660105	0	NA	3894	1
cg11595624	9	36075115	-0.153001	0.248806	0.5385937126829856	0	NA	3897	1
cg11595634	2	220572616	-0.0696821	0.168054	0.6784046361593015	0	NA	3892	1
cg11595755	10	77783037	0.0679977	0.336134	0.8396873354363792	0	NA	3884	1
cg11595799	15	79632931	0.185488	0.229931	0.41983267167076993	0	NA	3897	1
cg11595849	17	30026565	-0.09711479999999999	0.209958	0.6436913016099222	0	NA	3896	1
cg11595855	12	25242946	0.190693	0.0917072	0.037583556459401486	0	NA	3896	1
cg11595918	11	45292929	-0.0953561	0.290097	0.742379285460472	0	NA	3866	1
cg11596026	2	172978317	-0.0451369	0.26212800000000003	0.8632849212605294	0	NA	3892	1
cg11596071	6	82524879	0.183767	0.457775	0.6880997357757004	0	NA	3896	1
cg11596097	5	132781277	-0.252415	0.33319099999999996	0.4487093546251543	0	NA	3891	1
cg11596122	16	87224262	0.0484625	0.289327	0.866976028885764	0	NA	3895	1
cg11596241	11	111958291	0.196077	0.320329	0.5404641229999879	0	NA	3896	1
cg11596362	19	42621152	0.21424700000000002	0.32609	0.5111693418432344	0	NA	3896	1
cg11596404	1	153599772	0.0358652	0.0542784	0.5087638231334105	0	NA	3892	1
cg11596682	7	107204663	1.03972	1.04495	0.3197387079151268	0	NA	3897	1
cg11596822	1	201714118	0.185848	0.189499	0.32672422486250396	0	NA	3897	1
cg11596893	9	98212272	0.242645	0.231891	0.2953878212606327	0	NA	3895	1
cg11597447	1	180958911	0.24966400000000002	0.232503	0.28290793659892594	0	NA	3897	1
cg11597570	8	66619367	0.05305839999999999	0.212779	0.8030829465778279	0	NA	3894	1
cg11597605	3	66304918	-0.156694	0.171068	0.3596800420780391	0	NA	3896	1
cg11597754	5	92327451	0.0969928	0.178968	0.5878487458476325	0	NA	3895	1
cg11597830	6	27216626	-0.226214	0.128699	0.07879887514152503	0	NA	3895	1
cg11597887	14	30121437	-0.155606	0.315725	0.6221164887223938	0	NA	3896	1
cg11597915	9	101158825	-0.203726	0.359249	0.5706540112892391	0	NA	3896	1
cg11597942	19	4844954	0.894024	0.368578	0.01528296715918113	0	NA	3897	1
cg11597973	6	34150573	0.253322	0.365277	0.4879917031167758	0	NA	3830	1
cg11597987	12	132236195	0.456379	0.33813	0.17710754513047555	0	NA	3891	1
cg11598006	7	34890489	0.329997	0.21197700000000003	0.11952782976123957	0	NA	3896	1
cg11598034	9	138970928	-0.468541	0.23862599999999998	0.04958866439966324	0	NA	3864	1
cg11598255	5	176797640	-0.437236	0.237431	0.06554411924048932	0	NA	3894	1
cg11598401	7	17321942	0.24827999999999997	0.196399	0.2061721658049992	0	NA	3895	1
cg11598600	1	219394304	0.174347	0.275346	0.5266079952468696	0	NA	3896	1
cg11598635	12	51786802	0.0027431	0.11632	0.9811857437097778	0	NA	3894	1
cg11598716	7	143018410	-0.180623	0.299261	0.5461339226729176	0	NA	3885	1
cg11598793	1	169995713	-0.408344	0.256813	0.11182486088600016	0	NA	3893	1
cg11598806	10	23529931	-0.217231	0.102373	0.03384143442880966	0	NA	3886	1
cg11598913	1	55753454	0.20852299999999996	0.281809	0.45933371343626794	0	NA	3897	1
cg11598949	2	137140899	-0.400701	0.256527	0.11828263872867166	0	NA	3897	1
cg11599015	7	2430432	-0.2042	0.262921	0.4373598946573189	0	NA	3884	1
cg11599078	12	91194639	0.213498	0.150805	0.15685682944939777	0	NA	3756	1
cg11599118	16	57608678	0.397547	0.311642	0.2020782690918082	0	NA	3893	1
cg11599121	14	77609264	-0.141663	0.130274	0.27684972084060233	0	NA	3893	1
cg11599144	3	63795230	0.196709	0.29457	0.5042717692298511	0	NA	3890	1
cg11599239	12	66581539	-0.132168	0.183882	0.4722855442724097	0	NA	3895	1
cg11599432	17	833810	-0.0130171	0.08031450000000001	0.8712455437318518	0	NA	3896	1
cg11599445	10	93049227	-0.169371	0.317266	0.5934484886759648	0	NA	3893	1
cg11599556	19	50314914	-0.442189	0.336984	0.18945406807115098	0	NA	3896	1
cg11599622	10	861788	0.103523	0.362192	0.7750132767659138	0	NA	3896	1
cg11599756	6	43015908	0.18	0.359904	0.6169811714537502	0	NA	3895	1
cg11599849	1	48809125	0.020294	0.247332	0.9346056369377288	0	NA	3892	1
cg11599893	9	132597526	-0.248375	1.07307	0.8169558516464319	0	NA	3862	1
cg11599990	7	79541896	0.358649	0.624249	0.5656100486775077	0	NA	3857	1
cg11600104	2	225430752	-0.102805	0.286231	0.7194694552407439	0	NA	3890	1
cg11600227	2	231069895	-0.134493	0.253579	0.5958491186511735	0	NA	3896	1
cg11600326	7	157357632	0.055618900000000006	0.162698	0.7324610561145533	0	NA	3826	1
cg11600340	16	1697003	-0.0739745	0.231184	0.7489826927820347	0	NA	3896	1
cg11600454	7	108209597	0.773096	0.744943	0.29936683076063797	0	NA	3895	1
cg11600472	19	19059627	-0.00386173	0.262453	0.9882603606459939	0	NA	3895	1
cg11600606	13	88466762	0.0980781	0.168853	0.5613422120803089	0	NA	3894	1
cg11600642	12	12746119	-0.09651810000000001	0.292786	0.7416613532767014	0	NA	3896	1
cg11600953	11	27912608	-0.103027	0.214557	0.6310960276194167	0	NA	3897	1
cg11601007	5	126201204	0.055057	0.161215	0.7327175053423134	0	NA	3832	1
cg11601048	10	43814604	-0.107984	0.331702	0.7447684654373734	0	NA	3891	1
cg11601053	6	134842559	-0.0311455	0.267214	0.9072115954472232	0	NA	3896	1
cg11601058	8	130376609	0.115346	0.255942	0.6522256643435911	0	NA	3897	1
cg11601093	10	80339031	0.0392395	0.164196	0.8111213748867209	0	NA	3895	1
cg11601112	2	183943319	-0.0461629	0.294878	0.8756001813595401	0	NA	3895	1
cg11601133	16	63390374	0.180365	0.281095	0.5210995520315547	0	NA	3896	1
cg11601400	6	52859336	-0.0347547	0.17064999999999997	0.8386186482528148	0	NA	3848	1
cg11601442	9	132466735	0.264926	0.254325	0.2975587260495329	0	NA	3896	1
cg11601463	4	124084798	-0.24975300000000003	0.18696	0.18159396292131535	0	NA	3886	1
cg11601477	16	86108504	-0.437021	0.314852	0.1651308322862197	0	NA	3896	1
cg11601511	17	6173035	0.243009	0.214684	0.25766045742579824	0	NA	3892	1
cg11601551	3	134184003	0.422058	0.412777	0.3065517418456102	0	NA	3897	1
cg11601745	4	83309785	0.489446	0.297658	0.10010942841906073	0	NA	3895	1
cg11601763	7	44388816	-0.475424	0.249839	0.057050791505309124	0	NA	3895	1
cg11601780	18	45705431	0.0954423	0.226671	0.6737105968851842	0	NA	3897	1
cg11601847	7	100035060	-0.298009	0.282493	0.2914595109016594	0	NA	3865	1
cg11601850	9	86941208	-0.00640971	0.24207799999999996	0.9788761839785581	0	NA	3893	1
cg11601923	1	78148301	-0.917101	1.03108	0.3737576915639375	0	NA	3895	1
cg11601955	8	141931458	0.143995	0.273421	0.5984421748592619	0	NA	3897	1
cg11602104	9	4666373	0.448337	0.676809	0.507697183858124	0	NA	3896	1
cg11602178	7	2147393	-0.0790782	0.153055	0.6053898572482375	0	NA	3893	1
cg11602192	1	147119330	-0.0398855	0.32457899999999995	0.902199116364986	0	NA	3897	1
cg11602223	17	76956133	0.253974	0.263258	0.3346779531795939	0	NA	3892	1
cg11602350	1	78137696	0.090126800000000007	0.175229	0.607016230523838	0	NA	3889	1
cg11602361	6	112119701	0.00116423	0.203184	0.9954282027168587	0	NA	3897	1
cg11602375	7	6671710	-0.408487	0.342898	0.2335442886050992	0	NA	3895	1
cg11602626	11	8391441	-0.551246	0.317104	0.08214457336588935	0	NA	3896	1
cg11602784	3	34059222	0.153007	0.286385	0.59315453705338	0	NA	3896	1
cg11602882	15	76431848	0.17196899999999998	0.273669	0.5297529445779134	0	NA	3896	1
cg11602944	15	37784250	0.137181	0.290061	0.6362570914712993	0	NA	3896	1
cg11602997	17	29982235	-0.139191	0.168085	0.4076145045826816	0	NA	3895	1
cg11603010	18	32191516	-0.170555	0.183363	0.3522936924044153	0	NA	3896	1
cg11603328	13	112508218	-0.099829	0.0871691	0.2521123187231639	0	NA	3896	1
cg11603350	8	87534931	-0.100428	0.0930455	0.28043489428898577	0	NA	3891	1
cg11603365	14	61970209	-0.0468659	0.179916	0.7944876234797074	0	NA	3896	1
cg11603393	16	88643521	0.407325	0.287112	0.15598730422598914	0	NA	3893	1
cg11603417	3	159556950	0.196517	0.31177	0.5284807636714095	0	NA	3896	1
cg11603447	3	150446034	0.101829	0.2531	0.6874432809701382	0	NA	3897	1
cg11603556	15	65421487	0.138661	0.24672399999999997	0.5741101868496157	0	NA	3897	1
cg11603658	20	37639199	0.0115861	0.17760600000000001	0.9479870173730275	0	NA	3888	1
cg11603705	1	72302476	0.192545	0.279995	0.4916587300765756	0	NA	3896	1
cg11603796	12	49502696	0.125715	0.308952	0.6840756561259105	0	NA	3892	1
cg11603927	16	20176070	-0.013153799999999998	0.10899	0.9039380559858752	0	NA	3897	1
cg11604110	5	72732278	0.0670855	0.558692	0.9044229448806076	0	NA	3897	1
cg11604158	12	24376789	0.488996	0.386797	0.2061515411767441	0	NA	3895	1
cg11604168	14	21176376	-0.392313	0.268088	0.14336507814918123	0	NA	3895	1
cg11604203	1	181176645	-0.447497	0.260992	0.086418506646708	0	NA	3895	1
cg11604250	12	57639022	0.0793629	0.259367	0.7596146326089724	0	NA	3894	1
cg11604268	2	97001433	-0.749448	1.13193	0.5079087510463984	0	NA	3889	1
cg11604269	18	67712044	-0.11271599999999998	0.153981	0.4641610047297323	0	NA	3873	1
cg11604338	20	44483490	0.00563059	0.280252	0.9839706456806211	0	NA	3895	1
cg11604377	3	106983926	0.109361	0.16131500000000001	0.4978132393704776	0	NA	3894	1
cg11604460	17	53603928	1.22325	1.11077	0.27078217133715793	0	NA	3897	1
cg11604536	12	12622591	-0.106282	0.140695	0.4500047626910407	0	NA	3834	1
cg11604604	1	160232442	-0.478025	1.14437	0.676152637810725	0	NA	3896	1
cg11604637	11	12016104	-0.0253499	0.325734	0.9379681108237177	0	NA	3896	1
cg11604752	4	24917106	-0.300227	0.23519099999999998	0.2017702824527278	0	NA	3897	1
cg11604811	4	26206130	0.0028102	0.10796	0.9792334011480147	0	NA	3886	1
cg11605089	4	3671400	-0.0516541	0.166401	0.7562420367396818	0	NA	3897	1
cg11605100	1	221098640	0.0937692	0.215897	0.6640533416370809	0	NA	3888	1
cg11605143	15	43017486	-0.130715	0.391265	0.7383168989163502	0	NA	3897	1
cg11605150	4	34658506	0.447343	0.157729	0.004566108875800965	0	NA	3896	1
cg11605230	5	110478606	0.487168	0.291772	0.09498124971564262	0	NA	3896	1
cg11605325	2	24307187	1.06202	0.789408	0.17851634443073264	0	NA	3886	1
cg11605336	16	19421821	-0.11298	0.16125199999999998	0.4835261654577728	0	NA	3892	1
cg11605337	7	12444856	0.0167497	0.131867	0.8989248471874342	0	NA	3780	1
cg11605394	9	136592426	0.276824	0.32227	0.3903506679559894	0	NA	3895	1
cg11605450	3	49332009	0.0217287	0.23291999999999996	0.9256745637541142	0	NA	3894	1
cg11605821	21	40270495	0.102008	0.30493	0.7379802330824703	0	NA	3896	1
cg11605861	4	81835162	0.040496	0.143408	0.7776497486726766	0	NA	3844	1
cg11605878	1	156146752	-0.24131999999999998	0.313583	0.4415627066985706	0	NA	3894	1
cg11605885	9	34810031	-0.322384	0.234747	0.16965123310379143	0	NA	3897	1
cg11605890	2	98568956	0.152172	0.155754	0.3285680653081037	0	NA	3873	1
cg11605921	16	84192228	-0.0792339	0.155321	0.6099603967287021	0	NA	3895	1
cg11605927	18	57397169	-0.0385259	0.355861	0.9137885862768242	0	NA	3894	1
cg11605972	9	115318987	-0.0642423	0.283559	0.8207681670344446	0	NA	3885	1
cg11606056	8	142256269	-0.121422	0.270927	0.654028790196509	0	NA	3894	1
cg11606191	12	98998504	-0.10958900000000002	0.435864	0.8014821822530283	0	NA	3896	1
cg11606229	21	34570139	-0.056103299999999995	0.281106	0.8418086130100422	0	NA	3895	1
cg11606268	12	12704164	-0.102133	0.162064	0.5285626607125166	0	NA	3879	1
cg11606286	15	53364073	-0.135726	0.190479	0.4761236483258178	0	NA	3890	1
cg11606365	20	17549999	-0.083187	0.376019	0.8249126956715045	0	NA	3891	1
cg11606412	18	47429208	-0.187359	0.276771	0.4984402656772557	0	NA	3896	1
cg11606501	1	240637490	0.021596	0.10956699999999998	0.8437468244114201	0	NA	3881	1
cg11606616	19	35089123	0.165817	0.247162	0.502294510296414	0	NA	3895	1
cg11606684	20	32011533	-0.145311	0.310854	0.6401726697062444	0	NA	3894	1
cg11606775	7	4188820	-0.108194	0.257787	0.674702368807014	0	NA	3897	1
cg11606796	2	201676725	-0.22927499999999998	1.0358	0.8248194173738741	0	NA	3839	1
cg11606825	17	72866125	0.0066021	0.378964	0.9861004021315805	0	NA	3894	1
cg11607004	7	75556324	-0.162443	0.196278	0.40788746508109097	0	NA	3895	1
cg11607217	19	30808539	-0.103938	0.283383	0.7137863301680165	0	NA	3897	1
cg11607339	18	72461323	0.05747639999999999	0.0966653	0.5521163261409134	0	NA	3890	1
cg11607342	1	110069964	-0.0390919	0.227006	0.863275218224509	0	NA	3894	1
cg11607455	12	86422780	-0.240287	0.12351000000000001	0.05171648958332895	0	NA	3750	1
cg11607484	1	156905464	-0.0181277	0.337589	0.9571761400128634	0	NA	3894	1
cg11607637	1	76215992	-0.00845857	0.20729	0.9674509627039001	0	NA	3888	1
cg11607784	9	126250339	0.169755	0.301146	0.572960578136975	0	NA	3888	1
cg11607910	1	172921196	0.0985464	0.202453	0.6264270975739681	0	NA	3892	1
cg11607925	12	366873	-0.12288000000000002	0.105946	0.24611552566108844	0	NA	3892	1
cg11607949	7	40097078	0.0203664	0.276621	0.941308263448338	0	NA	3896	1
cg11608049	3	106936933	0.0769755	0.220975	0.7275812260357991	0	NA	3893	1
cg11608265	7	73379437	0.0733873	0.374791	0.8447599806453608	0	NA	3893	1
cg11608332	18	45530279	-0.354162	0.531616	0.5052839692379933	0	NA	3894	1
cg11608360	22	30808965	0.683795	0.385485	0.07608692092609244	0	NA	3893	1
cg11608372	15	42183925	-0.821224	0.329953	0.012813465665193721	0	NA	3893	1
cg11608521	5	80537989	-0.0341432	0.195762	0.8615418525956123	0	NA	3894	1
cg11608585	4	110336596	-0.393048	0.212979	0.06496807612614226	0	NA	3895	1
cg11608595	9	100881255	0.438601	0.829124	0.5968101318933738	0	NA	3720	1
cg11608598	20	10577484	-0.157758	0.177496	0.3741119229191313	0	NA	3893	1
cg11608653	9	96407260	-0.205695	0.320878	0.5214979768626671	0	NA	3897	1
cg11608800	12	113015964	0.107541	0.128301	0.4019223182270777	0	NA	3893	1
cg11608811	8	75810019	0.0316436	0.143603	0.8255949006828605	0	NA	3806	1
cg11609045	15	72523989	0.657977	0.824795	0.4250178418350608	0	NA	3888	1
cg11609059	15	73683663	-0.0765725	0.133529	0.566338549003572	0	NA	3893	1
cg11609251	12	2025439	-0.325786	0.310499	0.29407059352421216	0	NA	3896	1
cg11609257	18	74098267	0.465945	0.263012	0.0764654383133799	0	NA	3893	1
cg11609327	3	170132581	-0.0636869	0.144776	0.6600098480727226	0	NA	3897	1
cg11609551	22	47436590	-0.0167552	0.297701	0.955117178578776	0	NA	3896	1
cg11609685	12	117501097	-0.853289	0.679158	0.2089737088591606	0	NA	3892	1
cg11609995	2	102985733	-0.059143299999999996	0.250757	0.813542069331502	0	NA	3893	1
cg11610004	2	70205606	0.0510078	0.16688199999999997	0.7598697015194583	0	NA	3891	1
cg11610403	1	43639299	-0.324118	0.250033	0.19487184267794005	0	NA	3895	1
cg11610429	1	23031320	-0.0321449	0.126425	0.7992942141112983	0	NA	3897	1
cg11610558	15	44782085	0.278018	0.347429	0.42358606916772173	0	NA	3896	1
cg11610647	3	53221016	-0.221828	0.344761	0.5199480769138448	0	NA	3893	1
cg11610703	8	128755294	-0.0750063	0.24314700000000003	0.7577161356413838	0	NA	3894	1
cg11610731	11	46518103	-0.416932	0.414109	0.3140227016665598	0	NA	3896	1
cg11610763	17	64561356	0.209159	0.259141	0.41959486940457286	0	NA	3896	1
cg11610912	13	109548271	0.0767999	0.249762	0.7584686581547616	0	NA	3895	1
cg11610948	6	149753127	0.3967089999999999	0.314143	0.20665051503608958	0	NA	3896	1
cg11611028	5	137034039	-0.183935	0.338244	0.5865833556177387	0	NA	3897	1
cg11611232	11	76492469	0.0501393	0.19882	0.8008985448422007	0	NA	3896	1
cg11611272	7	95041245	0.337421	0.221809	0.1282038317085319	0	NA	3896	1
cg11611354	1	56913679	-0.153057	0.15682600000000002	0.3290808202171884	0	NA	3895	1
cg11611536	17	74907612	-0.263944	0.153777	0.08608748021883651	0	NA	3897	1
cg11611544	1	201907088	0.116624	0.177438	0.5110097657226721	0	NA	3892	1
cg11611549	16	10547845	-0.679415	0.248907	0.00634124093955131	0	NA	3893	1
cg11611793	8	30003498	-0.154894	0.291877	0.5956388530788377	0	NA	3895	1
cg11611811	9	71789082	-0.403205	0.551388	0.46462366818447104	0	NA	3897	1
cg11611952	6	15586258	-0.0629372	0.161693	0.6970994548568985	0	NA	3853	1
cg11611960	7	45498990	0.044442999999999996	0.205865	0.8290780164346875	0	NA	3886	1
cg11612052	4	142635421	-0.351081	0.3386	0.2998008271903138	0	NA	3895	1
cg11612278	19	51859535	-0.275744	0.300648	0.35905587566980307	0	NA	3896	1
cg11612306	12	3292025	0.234652	0.195795	0.23073893156206987	0	NA	3890	1
cg11612352	10	129152090	-0.0518917	0.161171	0.7474778984061499	0	NA	3897	1
cg11612354	5	157023724	0.295154	0.198601	0.13723528992090273	0	NA	3896	1
cg11612377	22	42772906	-0.0120846	0.258874	0.9627671571219346	0	NA	3897	1
cg11612472	11	10830430	-0.103213	1.04579	0.9213813834411805	0	NA	3895	1
cg11612611	14	65705268	-0.015706	0.0937371	0.8669343808213394	0	NA	3897	1
cg11612631	3	167583905	0.0680837	0.152663	0.6556161631558036	0	NA	3707	1
cg11612675	5	158939441	0.338837	0.31171	0.27702514137008166	0	NA	3871	1
cg11612702	19	35485361	-0.31314	0.316537	0.32253192011046883	0	NA	3896	1
cg11612843	6	142799470	0.177477	0.178671	0.3205553365557744	0	NA	3895	1
cg11613109	19	18655521	-0.183078	0.174846	0.2950620224726236	0	NA	3893	1
cg11613118	19	4586778	0.0638627	0.169481	0.706312333734912	0	NA	3896	1
cg11613141	14	81698169	0.448783	0.384523	0.24316347018828685	0	NA	3897	1
cg11613272	8	124115951	-0.086951	0.221833	0.6950833147416974	0	NA	3897	1
cg11613303	1	4555009	0.0553669	0.123005	0.6526245647423016	0	NA	3893	1
cg11613310	22	38326590	-0.232624	0.363845	0.5225958058172123	0	NA	3896	1
cg11613441	5	894223	-0.073223	0.365248	0.8411093069103543	0	NA	3896	1
cg11613446	20	50677491	0.048008600000000005	0.200497	0.8107582355451688	0	NA	3895	1
cg11613556	17	1363267	0.0117623	0.253983	0.9630620792392759	0	NA	3895	1
cg11613566	17	402593	0.609929	0.349768	0.0811921942950833	0	NA	3897	1
cg11613643	20	60904282	0.36807600000000007	0.280937	0.19013740424432046	0	NA	3897	1
cg11613644	11	124505193	0.21169599999999997	0.306557	0.4898420958774839	0	NA	3897	1
cg11613858	2	43271813	-0.137367	0.317028	0.6647996618812385	0	NA	3893	1
cg11614011	4	4415769	-0.111198	0.13138	0.39733826380747383	0	NA	3896	1
cg11614245	4	146539248	-0.518641	0.184631	0.004968517923467971	0	NA	3896	1
cg11614263	1	42664010	0.025566499999999995	0.198684	0.8976114872760624	0	NA	3887	1
cg11614337	19	30414053	-0.0935332	0.278968	0.7374116919174007	0	NA	3897	1
cg11614342	18	19958740	0.263751	0.137428	0.05495978017521263	0	NA	3895	1
cg11614346	8	134488295	-0.0285508	0.336815	0.932446622434841	0	NA	3893	1
cg11614431	15	43589962	-0.17242400000000002	0.206789	0.40438461456481894	0	NA	3894	1
cg11614630	6	170602911	0.37930900000000006	0.391407	0.33249978907144884	0	NA	3871	1
cg11614654	6	155478784	-0.315241	0.321724	0.3271605680680804	0	NA	3896	1
cg11614747	20	34101378	-0.0176523	0.304219	0.9537287345235248	0	NA	3896	1
cg11614753	6	8940040	-0.093979	0.153836	0.5412632559883535	0	NA	3896	1
cg11614930	9	135906197	-0.0587069	0.628673	0.9255998904003792	0	NA	3896	1
cg11614941	20	4906994	0.216707	0.280256	0.43937645035441336	0	NA	3894	1
cg11615066	19	3574097	0.916056	0.422386	0.030100524909856013	0	NA	3883	1
cg11615100	16	85854840	0.0393087	0.179373	0.8265370806785515	0	NA	3897	1
cg11615158	5	65350432	0.073909	0.200856	0.712895538080014	0	NA	3868	1
cg11615257	10	120821518	-0.273204	0.335749	0.4158082348066428	0	NA	3897	1
cg11615282	6	157473439	0.0340474	0.165743	0.8372417665181138	0	NA	3881	1
cg11615447	16	29757360	-2.01618	1.07058	0.05966520347623226	0	NA	3893	1
cg11615461	5	152871571	0.0161335	0.0930697	0.8623774431660575	0	NA	3895	1
cg11615470	5	72639633	0.180529	0.132674	0.17360973418281564	0	NA	3893	1
cg11615523	16	72883588	6.75487e-4	0.320066	0.9983160965293704	0	NA	3893	1
cg11615647	22	25678641	-0.0297853	0.281326	0.9156817842031645	0	NA	3876	1
cg11615669	3	113460724	0.0131828	0.11602	0.9095348806559561	0	NA	3896	1
cg11615743	2	47382538	0.244167	0.177442	0.1688097550754394	0	NA	3881	1
cg11615793	1	241683351	0.0471442	0.627835	0.9401430156872814	0	NA	3882	1
cg11615955	9	117373425	1.94084	1.1311	0.08618269184080127	0	NA	3891	1
cg11616262	2	149315547	0.235606	0.166529	0.1571257866370484	0	NA	3897	1
cg11616276	4	89945998	0.130289	0.251238	0.6040481121691075	0	NA	3894	1
cg11616283	2	26101360	0.303455	0.819846	0.7112807227339126	0	NA	3897	1
cg11616363	14	69972140	0.15768	0.182074	0.3864783672787245	0	NA	3890	1
cg11616451	5	153474007	0.291737	0.320737	0.36304234013787823	0	NA	3896	1
cg11616457	4	38525723	-0.12327500000000001	0.163632	0.4512292199369764	0	NA	3896	1
cg11616464	7	127736142	-0.008166	0.314634	0.9792940562302009	0	NA	3887	1
cg11616581	22	43928106	-0.17987499999999998	0.144195	0.21223521834570955	0	NA	3895	1
cg11616634	15	94304302	0.24007900000000001	0.169671	0.15707794001000425	0	NA	3884	1
cg11616751	12	120537739	0.660925	0.253698	0.009183018380600556	0	NA	3891	1
cg11616753	16	53078218	0.0981149	0.118829	0.4089848226103225	0	NA	3896	1
cg11616801	10	13479844	0.108993	0.208849	0.6017576054490905	0	NA	3894	1
cg11617013	1	163671486	-0.0636828	0.200595	0.7508873575184987	0	NA	3895	1
cg11617031	2	112730761	0.170181	0.218908	0.4369176372742586	0	NA	3892	1
cg11617058	2	102004069	-0.319558	1.41006	0.8207136122114462	0	NA	3838	1
cg11617129	1	230035924	0.0039972	0.148509	0.9785270985035305	0	NA	3822	1
cg11617241	9	126891003	-0.434992	0.301942	0.1496842820503457	0	NA	3891	1
cg11617285	1	12026170	0.31306	0.326209	0.33721050946462455	0	NA	3897	1
cg11617296	11	68364975	0.0395062	0.370908	0.9151760341908491	0	NA	3897	1
cg11617306	11	94201025	0.23919	0.258986	0.35571365828163215	0	NA	3896	1
cg11617318	13	25789149	0.134606	0.148605	0.36504317805499453	0	NA	3895	1
cg11617349	13	46722358	0.105322	0.190189	0.579732528302635	0	NA	3895	1
cg11617503	20	48082033	-0.109657	0.214798	0.6096926681602504	0	NA	3884	1
cg11617634	20	814038	0.9971929999999999	1.14552	0.3840187121092711	0	NA	3891	1
cg11617974	8	140544623	-0.191323	0.24568600000000002	0.436138921085818	0	NA	3897	1
cg11618005	11	1643899	-0.0578756	0.0982228	0.5557085004019124	0	NA	3896	1
cg11618131	16	46646161	0.150654	0.238872	0.5282437362677787	0	NA	3896	1
cg11618281	11	126381450	0.0608323	0.356913	0.8646640104951769	0	NA	3896	1
cg11618438	2	11821572	-0.322975	0.315669	0.30623953117599223	0	NA	3896	1
cg11618457	9	90524765	-0.214027	0.212777	0.31447585025791763	0	NA	3896	1
cg11618471	4	11771126	-0.137801	0.219953	0.5309857088049439	0	NA	3897	1
cg11618528	14	24704517	0.10278	0.22329299999999996	0.6453065833685703	0	NA	3892	1
cg11618537	1	15485508	0.00161318	0.276085	0.9953379426923695	0	NA	3896	1
cg11618649	18	19536700	0.0404155	0.155442	0.7948608954008096	0	NA	3896	1
cg11618705	9	132221590	0.321957	0.528915	0.5427152356427094	0	NA	3895	1
cg11618874	5	59759053	0.4511800000000001	0.217742	0.03825748585781281	0	NA	3897	1
cg11618935	21	15669681	0.231657	0.169863	0.1726345224713565	0	NA	3857	1
cg11618953	6	109771564	-0.0909325	0.310371	0.7695374280599855	0	NA	3896	1
cg11618959	17	73736318	-0.05917730000000001	0.285792	0.8359596981423902	0	NA	3896	1
cg11619069	22	37543486	-0.587885	0.32192899999999997	0.06783031028008284	0	NA	3894	1
cg11619090	2	232536151	-0.0162505	0.37569	0.9654982007827809	0	NA	3897	1
cg11619119	1	37042454	0.0321334	0.186672	0.8633288062098008	0	NA	3894	1
cg11619181	9	136500618	-0.410975	0.341338	0.2285849948819817	0	NA	3896	1
cg11619251	18	70419185	0.149356	0.172744	0.3872534853975613	0	NA	3895	1
cg11619277	16	55786470	0.045169	0.269366	0.8668300392060491	0	NA	3896	1
cg11619302	16	68821253	-0.622248	0.289421	0.031557168961783906	0	NA	3896	1
cg11619367	6	122972404	0.0255101	0.269832	0.9246796714246215	0	NA	3895	1
cg11619434	8	106466767	0.100562	0.159705	0.5289082499194411	0	NA	3855	1
cg11619441	12	6277223	-0.388323	0.425042	0.36092134201848336	0	NA	3896	1
cg11619533	5	53115624	-0.130986	0.330709	0.6920487350346445	0	NA	3897	1
cg11619629	1	71546978	-0.277738	1.11876	0.8039369507301943	0	NA	3896	1
cg11619684	17	21022902	0.664521	0.43515	0.12673418435501727	0	NA	3892	1
cg11619775	17	61920126	0.154501	0.345202	0.6544657729657293	0	NA	3869	1
cg11619791	14	58880248	-0.0378145	0.186619	0.8394246920301941	0	NA	3894	1
cg11619878	22	48700611	0.21062	0.229774	0.35933140628525295	0	NA	3895	1
cg11619900	16	85006502	-0.10126599999999998	0.146006	0.48794925520052285	0	NA	3896	1
cg11619929	16	8956283	-0.4591370000000001	0.304009	0.13097342960738764	0	NA	3890	1
cg11619985	11	96119569	0.41785	0.27395	0.1271896890428993	0	NA	3890	1
cg11620050	5	52769114	0.0504058	0.165494	0.7606877229512936	0	NA	3886	1
cg11620189	20	39259914	-0.191716	0.362156	0.5965459739631379	0	NA	3894	1
cg11620198	20	45002162	0.58005	0.357808	0.10499172867373845	0	NA	3897	1
cg11620261	11	93319418	-0.179414	0.26807	0.5033166196951471	0	NA	3897	1
cg11620556	15	85146105	-0.339021	0.281708	0.22880290535551906	0	NA	3896	1
cg11620687	15	75933028	-0.0874255	1.31114	0.9468372551359209	0	NA	3895	1
cg11620730	10	35508344	0.0224231	0.214867	0.916885216272801	0	NA	3893	1
cg11620770	17	55619470	0.125507	0.137633	0.36182339921845375	0	NA	3894	1
cg11620804	4	95595900	0.121515	0.182777	0.506161447182019	0	NA	3890	1
cg11620812	3	136306696	-0.0910981	0.356741	0.7984435073357088	0	NA	3896	1
cg11620828	15	45418554	0.47922099999999995	0.305329	0.11652603917660309	0	NA	3896	1
cg11620863	18	55435948	0.012881799999999999	0.154102	0.9333802828155271	0	NA	3888	1
cg11620868	19	4152736	-0.219521	0.247858	0.3757940627901005	0	NA	3897	1
cg11620909	11	66789301	0.029430099999999997	0.0999803	0.7684836016088384	0	NA	3866	1
cg11620960	10	99101934	-0.0660311	0.23742600000000003	0.7809261247435981	0	NA	3895	1
cg11621146	4	146076173	0.203819	0.24119900000000002	0.39809730909711233	0	NA	3895	1
cg11621211	8	134115218	0.117389	0.237531	0.6211614323007026	0	NA	3896	1
cg11621437	20	35502450	0.389853	0.344696	0.25805286422225704	0	NA	3896	1
cg11621608	2	201771842	-0.0518086	0.178067	0.771089532857742	0	NA	3894	1
cg11621632	10	45491549	-0.0870481	0.358922	0.8083722179277619	0	NA	3897	1
cg11621647	1	228291094	1.20058	1.42868	0.4007165837897692	0	NA	3827	1
cg11621714	1	116083521	-0.226768	0.334436	0.4977330334898917	0	NA	3892	1
cg11622098	1	7533899	0.53423	0.32089499999999993	0.09595017377414398	0	NA	3896	1
cg11622163	11	72575989	-0.256321	0.323145	0.42765700632185116	0	NA	3892	1
cg11622164	5	57795962	-0.0950723	0.43501	0.8269990571219363	0	NA	3855	1
cg11622231	6	107955229	0.0201193	0.116664	0.8630797694871817	0	NA	3896	1
cg11622428	3	150958842	0.502185	0.274597	0.06742848000992864	0	NA	3897	1
cg11622504	12	6054624	-0.169942	0.500818	0.7343620053763431	0	NA	3881	1
cg11622571	1	169734515	-0.252547	0.212686	0.23506312590779124	0	NA	3894	1
cg11622592	2	233511767	-0.0948459	0.225295	0.6737657615327164	0	NA	3894	1
cg11622614	11	69921415	-0.0429664	0.222353	0.8467748656664917	0	NA	3896	1
cg11622673	10	135208610	0.0649252	0.152394	0.6700822364271116	0	NA	3896	1
cg11622715	17	56655260	-0.129853	0.188121	0.49002869707638547	0	NA	3897	1
cg11622938	14	24648514	-0.0645201	0.225456	0.7747433118997564	0	NA	3896	1
cg11622982	1	78403766	0.261054	0.183937	0.1558239051232522	0	NA	3896	1
cg11623041	8	70745628	0.115102	0.765198	0.8804323178193226	0	NA	3890	1
cg11623046	12	48172090	-0.350832	0.451538	0.43717579048947486	0	NA	3896	1
cg11623216	8	125274098	1.65624	1.15871	0.15289427502131295	0	NA	3883	1
cg11623333	5	94872980	-0.248705	0.297241	0.40275468337182163	0	NA	3897	1
cg11623532	8	72873976	0.301612	0.217972	0.16644451045483866	0	NA	3895	1
cg11623587	22	35961722	-0.125851	0.176669	0.47624513324731643	0	NA	3897	1
cg11623599	1	68482199	-0.187329	0.156923	0.232570367765674	0	NA	3883	1
cg11623677	17	2281092	-0.710729	1.35264	0.5992784636619768	0	NA	3812	1
cg11623829	21	45858498	-0.0518322	0.273888	0.8499000403768467	0	NA	3897	1
cg11623950	2	100890682	-0.342423	0.246305	0.1644560886179522	0	NA	3896	1
cg11624044	1	39990410	-0.173399	0.334425	0.6041102161680401	0	NA	3893	1
cg11624078	10	134549800	-0.0827856	0.230034	0.7189337397713649	0	NA	3894	1
cg11624116	1	244540768	-0.165109	0.250409	0.5096663606099827	0	NA	3890	1
cg11624151	10	7342391	0.0508228	0.250249	0.8390655291499052	0	NA	3894	1
cg11624211	1	226785480	-0.19675	0.22254499999999997	0.37664716781609053	0	NA	3896	1
cg11624254	21	38729168	-0.30712	0.215307	0.15374474695053122	0	NA	3895	1
cg11624270	17	47271557	0.177241	0.280271	0.5271310823699014	0	NA	3891	1
cg11624322	4	150597454	-0.0939534	0.109391	0.39040845012729647	0	NA	3896	1
cg11624439	6	13408889	0.446748	0.287916	0.12074338272206186	0	NA	3897	1
cg11624470	16	68321484	-0.014773800000000002	0.22403400000000004	0.9474220477263068	0	NA	3897	1
cg11624560	22	38302111	1.7539499999999997	1.09006	0.10760762402220002	0	NA	3896	1
cg11624596	11	62921007	-0.0765935	0.136442	0.57455005415767	0	NA	3895	1
cg11624664	1	17880592	0.00416437	0.283946	0.988298594036718	0	NA	3896	1
cg11624810	1	156705660	-0.132511	0.358033	0.7113017667804976	0	NA	3896	1
cg11624903	8	67706230	0.0446521	0.177153	0.800999422018587	0	NA	3884	1
cg11624973	2	106817202	-0.176944	0.164464	0.2819796448071045	0	NA	3885	1
cg11624996	12	132274349	0.05411540000000001	0.31585800000000003	0.8639656645594023	0	NA	3894	1
cg11625060	19	22968418	-0.0916182	0.175452	0.6015423328573346	0	NA	3893	1
cg11625184	22	28404766	-0.088996	0.283401	0.7534993686798122	0	NA	3893	1
cg11625222	2	220378711	-0.0474951	0.842459	0.9550416787088123	0	NA	3893	1
cg11625255	2	179315660	0.374433	0.693457	0.5892306267430361	0	NA	3877	1
cg11625317	16	28303476	-0.288339	1.00608	0.7744212997752259	0	NA	3896	1
cg11625387	8	30013707	-1.75839	1.1346	0.12119229492556016	0	NA	3896	1
cg11625420	22	43690809	-0.198223	0.287314	0.49024597503984574	0	NA	3894	1
cg11625549	4	14185504	-0.105153	0.233747	0.6528127037076796	0	NA	3895	1
cg11625618	7	24809244	0.05476890000000001	0.191061	0.7743752582519315	0	NA	3892	1
cg11625723	10	7511342	0.448056	0.356642	0.2090004586800297	0	NA	3895	1
cg11625983	21	45301929	0.0081757	0.311263	0.9790450043868765	0	NA	3894	1
cg11625986	8	19372890	-0.014897699999999998	0.11335	0.8954343937721897	0	NA	3886	1
cg11626186	8	30781105	-0.0639459	0.22804200000000002	0.7791608035063912	0	NA	3895	1
cg11626237	11	67007405	-0.352167	1.20266	0.7696571350325212	0	NA	3895	1
cg11626371	1	228678615	0.312217	0.321866	0.33203568271744405	0	NA	3872	1
cg11626429	15	40846513	-0.0900069	0.249451	0.7182340401716689	0	NA	3896	1
cg11626478	10	2065874	-0.00535434	0.27296	0.9843498268553742	0	NA	3896	1
cg11626619	9	139440700	-1.07224	0.765805	0.16146913631649526	0	NA	3893	1
cg11626665	11	45228482	-0.0810952	0.24857799999999997	0.7442454785167196	0	NA	3893	1
cg11626857	8	81615262	-0.0323492	0.250436	0.8972219272878589	0	NA	3894	1
cg11626877	2	64805391	0.318058	0.279716	0.2555070395808296	0	NA	3896	1
cg11626929	7	22740402	-0.0080285	0.0488482	0.8694508149323971	0	NA	3894	1
cg11627019	10	99692728	-0.129174	0.259466	0.6185928902174236	0	NA	3896	1
cg11627090	22	20876673	0.0354841	0.263704	0.8929595001351732	0	NA	3896	1
cg11627112	16	57945694	-0.0889936	0.311957	0.7754333004253082	0	NA	3894	1
cg11627196	17	72428167	-0.0302487	0.820058	0.9705758630461389	0	NA	3847	1
cg11627265	18	29250579	-0.00108614	0.184468	0.9953021156537167	0	NA	3896	1
cg11627314	9	133028101	-0.229157	0.38002	0.5465000414806267	0	NA	3873	1
cg11627346	2	102711414	0.159799	0.181364	0.37826614539711834	0	NA	3886	1
cg11627358	3	177611183	0.0770333	0.291593	0.7916405311004965	0	NA	3894	1
cg11627664	2	55175271	-0.44308400000000003	0.322972	0.1700958108988332	0	NA	3896	1
cg11627688	5	136146869	0.309178	0.23595700000000003	0.1900892900359484	0	NA	3893	1
cg11627714	1	155172664	-0.2728	0.311326	0.38089310581152064	0	NA	3893	1
cg11627741	5	34509955	-0.165154	0.188393	0.38067885882044483	0	NA	3897	1
cg11627806	16	67330088	0.267955	0.26562	0.3130749963913229	0	NA	3896	1
cg11627808	15	24919736	-0.111903	0.12103899999999998	0.35521554142931727	0	NA	3897	1
cg11627831	5	17228870	0.16568999999999998	0.27582	0.5480279216812343	0	NA	3892	1
cg11627859	10	49764847	-0.671811	0.285157	0.01847621258613743	0	NA	3895	1
cg11627885	4	152854511	-0.362785	0.1808	0.04479715178699749	0	NA	3897	1
cg11627902	6	31733434	-0.0913166	0.284808	0.7484944966628412	0	NA	3895	1
cg11627941	14	68286474	-0.71564	0.774727	0.35562594842830175	0	NA	3895	1
cg11627961	6	166622189	0.193056	0.142815	0.17644225501113522	0	NA	3819	1
cg11627976	1	211379875	0.0678354	0.20854	0.7449636909545827	0	NA	3895	1
cg11628024	6	100874895	-0.215446	0.31996	0.500722793490458	0	NA	3896	1
cg11628192	2	182809715	-0.0666393	0.174596	0.7027008665525397	0	NA	3862	1
cg11628356	11	18218215	-0.180132	0.260291	0.48891168755561965	0	NA	3897	1
cg11628370	1	247609300	-0.00268761	0.160879	0.9866713319689839	0	NA	3896	1
cg11628550	12	123889160	0.0842278	0.16304700000000003	0.6054451802125314	0	NA	3897	1
cg11628564	1	234873887	0.178109	0.219171	0.4164195752370611	0	NA	3897	1
cg11628740	3	55396422	-0.130349	0.240939	0.5885047191160896	0	NA	3895	1
cg11628751	6	118827573	0.0420166	0.23489899999999997	0.8580390577757484	0	NA	3897	1
cg11628858	16	69603307	-0.172448	0.15526	0.26669551102147016	0	NA	3778	1
cg11629026	7	6463996	-0.0412417	0.325	0.8990214949152545	0	NA	3896	1
cg11629107	19	19572954	-0.0756466	0.30691	0.805312139308133	0	NA	3895	1
cg11629172	12	57000875	0.0677679	0.30594	0.8246975635371759	0	NA	3896	1
cg11629213	3	52320844	0.197133	0.232441	0.396382789768256	0	NA	3896	1
cg11629275	5	173252204	0.306679	0.368422	0.40517626838663773	0	NA	3895	1
cg11629458	5	132663079	-0.389679	0.330584	0.23849399226726364	0	NA	3896	1
cg11629459	14	23924223	0.13442	0.151209	0.37402014393731137	0	NA	3896	1
cg11629470	15	27766365	0.152244	0.147731	0.30275247171821146	0	NA	3732	1
cg11629481	7	63774298	-0.862978	0.9969640000000001	0.3867062752444849	0	NA	3880	1
cg11629527	10	6195471	-0.035911	0.339317	0.9157147040904879	0	NA	3896	1
cg11629619	6	82707337	0.0690626	0.273105	0.800361489375251	0	NA	3735	1
cg11629838	11	85358719	0.307837	1.08666	0.7769565959209713	0	NA	3887	1
cg11629854	17	76940613	0.382713	0.276907	0.16694118109576953	0	NA	3892	1
cg11629915	16	84872981	0.0717959	0.197105	0.7156698036082572	0	NA	3892	1
cg11629981	8	140676805	1.8094100000000003e-4	0.275035	0.9994750849168212	0	NA	3897	1
cg11630056	22	19704398	0.595653	0.299325	0.04659231559536139	0	NA	3890	1
cg11630221	1	153326000	0.39179	0.3561	0.2712342503917582	0	NA	3897	1
cg11630331	11	33795929	-0.501776	1.03082	0.6264187551019906	0	NA	3896	1
cg11630367	17	77871847	0.73298	0.30385	0.015851853416706915	0	NA	3892	1
cg11630384	21	43584887	-0.420148	0.264517	0.11220514683901142	0	NA	3894	1
cg11630610	1	153203211	-0.282506	0.363587	0.4371605536610229	0	NA	3894	1
cg11630953	1	18945221	0.3252	0.152475	0.03294042579685179	0	NA	3897	1
cg11631012	16	75299990	-0.405472	0.221627	0.06732109029831994	0	NA	3889	1
cg11631070	8	143405122	0.263062	0.278792	0.34538533483010614	0	NA	3897	1
cg11631087	10	30262802	-0.3682000000000001	0.296334	0.2140459128302139	0	NA	3869	1
cg11631125	12	56664430	0.0359584	0.243898	0.882790951854265	0	NA	3896	1
cg11631143	12	88954901	-6.52169e-4	0.218156	0.9976147582414604	0	NA	3897	1
cg11631195	7	107594263	-0.335312	0.299921	0.26356653483264336	0	NA	3895	1
cg11631240	2	196401097	-0.284248	0.514845	0.5808770801081977	0	NA	3872	1
cg11631330	2	509670	-0.353365	0.326855	0.27964983090881324	0	NA	3892	1
cg11631342	16	12814015	0.103474	0.386415	0.7888690821324493	0	NA	3897	1
cg11631426	12	7283890	-0.455856	1.17206	0.6973236976778567	0	NA	3897	1
cg11631498	20	23531628	-0.0160822	0.284133	0.9548630713949228	0	NA	3897	1
cg11631557	20	17806413	-0.497262	0.41671	0.23275006390590303	0	NA	3894	1
cg11631703	3	137754281	0.21609399999999998	0.323755	0.5044773897425798	0	NA	3895	1
cg11631755	16	761736	0.868166	0.897565	0.3334211583541387	0	NA	3897	1
cg11631849	1	75669304	0.127318	0.164287	0.43835557546501247	0	NA	3895	1
cg11631921	22	28051172	0.187065	0.17057	0.2727702978628009	0	NA	3890	1
cg11631995	11	112596470	-0.18119	0.217043	0.40382383012168005	0	NA	3896	1
cg11632096	9	114682171	-0.228625	0.212371	0.2816876660683181	0	NA	3893	1
cg11632268	19	1387823	-0.133828	0.211248	0.5263997888693293	0	NA	3897	1
cg11632273	22	20102580	0.352575	0.281766	0.21082348682656948	0	NA	3897	1
cg11632274	1	171154418	-0.10261099999999998	0.106604	0.3357766032094221	0	NA	3866	1
cg11632321	7	158189996	-0.0830083	0.307046	0.7868949761807953	0	NA	3888	1
cg11632501	1	2767309	0.255294	0.27273	0.34923784847254313	0	NA	3895	1
cg11632588	14	64968620	-0.684414	0.391562	0.0804801151744353	0	NA	3895	1
cg11632614	16	75681737	0.631461	1.24404	0.6117416175218928	0	NA	3895	1
cg11632648	9	136039445	-0.22811799999999996	0.8578530000000001	0.790302859472024	0	NA	3896	1
cg11632660	1	54696441	-0.405834	0.20755	0.05054114399183667	0	NA	3889	1
cg11632667	2	134432440	-0.184732	0.127145	0.146244904533327	0	NA	3896	1
cg11632675	3	111392677	-0.0840019	0.2489	0.7357456142707286	0	NA	3893	1
cg11632678	11	74680261	0.0198512	0.154275	0.897615513686465	0	NA	3767	1
cg11632739	1	176824360	0.251779	0.150019	0.0932858007487339	0	NA	3892	1
cg11632789	1	223212632	-0.0438835	0.35139	0.9006142335175928	0	NA	3892	1
cg11632799	21	21729073	-0.202814	0.232151	0.3823199664770311	0	NA	3896	1
cg11632805	8	54479039	-0.849164	0.349776	0.015193372821028788	0	NA	3897	1
cg11632838	10	105372545	-0.412003	0.349303	0.23819900966572938	0	NA	3890	1
cg11632866	8	61865519	-0.0870327	0.198273	0.6606949643536517	0	NA	3894	1
cg11632886	22	25747815	-0.68595	0.327629	0.03628857318453765	0	NA	3893	1
cg11632915	3	43664649	-0.276785	0.236298	0.2414626481657368	0	NA	3897	1
cg11632971	6	143770854	0.0953988	0.222999	0.6687972991904167	0	NA	3894	1
cg11632984	17	32203197	0.324297	0.266505	0.22366073430475047	0	NA	3896	1
cg11633025	2	169937224	0.00300148	0.181766	0.9868252273764815	0	NA	3897	1
cg11633203	11	17417465	-0.710638	0.357307	0.046715298345759854	0	NA	3897	1
cg11633209	14	69865940	-0.560714	0.876065	0.5221485557526337	0	NA	3896	1
cg11633238	18	54825576	-0.220957	0.280963	0.43161713967885834	0	NA	3895	1
cg11633239	19	53523153	0.0633079	0.106104	0.5507351125034695	0	NA	3895	1
cg11633405	6	8905155	0.116964	0.126506	0.3551881943293564	0	NA	3897	1
cg11633892	3	194396148	-0.0404151	0.192213	0.8334631505283251	0	NA	3895	1
cg11633926	1	7732006	-0.1896	0.366339	0.6047698926274201	0	NA	3896	1
cg11633938	8	100024730	-0.124986	0.792997	0.8747623912829242	0	NA	3887	1
cg11634128	18	67963717	0.0374789	0.134305	0.780200226874986	0	NA	3892	1
cg11634166	10	31893331	-0.121218	0.228531	0.5958189818919817	0	NA	3895	1
cg11634289	18	21494081	-0.00251105	0.339034	0.9940905345512173	0	NA	3897	1
cg11634336	5	73124350	-0.303733	0.280835	0.279459013250727	0	NA	3897	1
cg11634438	12	52487312	0.31069	0.270362	0.25048878519784806	0	NA	3893	1
cg11634538	11	131767513	0.00644967	0.134052	0.9616260303915936	0	NA	3888	1
cg11634765	14	76314867	-0.0608024	0.247008	0.8055617919232496	0	NA	3897	1
cg11634827	9	95858267	-0.08487870000000002	0.130785	0.5163421569838618	0	NA	3893	1
cg11634846	15	34992410	-0.179812	0.18654	0.33507968395387655	0	NA	3894	1
cg11634901	4	13783952	-0.34031500000000003	0.284375	0.2314187938739083	0	NA	3895	1
cg11634921	9	126733725	0.47204	0.265486	0.07540020996369905	0	NA	3891	1
cg11635143	9	74525776	-0.312591	0.430353	0.46761839799556015	0	NA	3894	1
cg11635162	6	24342155	-0.05919780000000001	0.220168	0.7880254249721956	0	NA	3896	1
cg11635319	6	46890412	0.823973	0.26816	0.0021213754589467365	0	NA	3895	1
cg11635325	19	29594578	-0.0533808	0.223717	0.8114090964706309	0	NA	3894	1
cg11635421	12	50616262	0.398859	0.936832	0.6702878646959471	0	NA	3895	1
cg11635454	11	126173444	-0.131121	0.107072	0.2207237541552445	0	NA	3897	1
cg11635677	5	39437757	-0.00295671	0.6395780000000001	0.9963114665343052	0	NA	3896	1
cg11635702	2	114491897	0.0458122	0.182477	0.8017697361251254	0	NA	3888	1
cg11635903	12	53602918	0.0424187	0.877995	0.9614666783608152	0	NA	3896	1
cg11636061	1	174334282	0.334508	0.24293	0.1685206604221283	0	NA	3885	1
cg11636129	16	87595519	0.275349	0.333769	0.4093893235992889	0	NA	3897	1
cg11636245	2	10775884	0.0360863	0.387559	0.9258147761138578	0	NA	3895	1
cg11636414	5	87969386	-0.153312	0.24038	0.5236102821948506	0	NA	3896	1
cg11636505	9	91791189	0.10822300000000001	0.156821	0.49012798348435693	0	NA	3896	1
cg11636629	5	102201669	-0.628664	0.297168	0.034385894932701236	0	NA	3843	1
cg11636731	2	27226772	-0.0761199	0.204111	0.7091976816645427	0	NA	3891	1
cg11636745	19	44034120	0.225797	0.187676	0.22892936971227593	0	NA	3890	1
cg11636765	7	11747365	-0.23869800000000002	0.190345	0.2098317513303981	0	NA	3892	1
cg11636864	17	21142704	0.0538141	0.310427	0.8623723248871851	0	NA	3896	1
cg11637053	15	78432103	0.230346	0.39433	0.5591225870879262	0	NA	3897	1
cg11637118	16	4576897	-0.0443813	0.314462	0.8877640338766661	0	NA	3897	1
cg11637139	6	113852032	0.220286	0.178565	0.21733483987413252	0	NA	3895	1
cg11637316	18	42491830	0.257792	0.200753	0.19909812804745544	0	NA	3890	1
cg11637481	14	105452431	0.341927	0.624412	0.5839677016441633	0	NA	3863	1
cg11637578	2	20272468	0.05547400000000001	0.230722	0.8099918519515992	0	NA	3893	1
cg11637648	4	13907689	0.442394	0.259926	0.0887554057698208	0	NA	3896	1
cg11637759	8	73734001	0.131764	0.148043	0.37344510361228117	0	NA	3897	1
cg11637763	16	50684864	0.0418106	0.326625	0.8981426735421774	0	NA	3893	1
cg11637783	16	19594028	-0.00691663	0.22371000000000002	0.9753350624131093	0	NA	3895	1
cg11637847	1	16693486	0.287582	0.397715	0.469627279281643	0	NA	3844	1
cg11637892	16	3559696	-0.380439	0.364685	0.29685617122143204	0	NA	3883	1
cg11637908	6	36839571	0.0864838	0.282302	0.7593366031560875	0	NA	3896	1
cg11638164	9	133377406	0.0853795	0.278048	0.7587920062733426	0	NA	3897	1
cg11638244	17	51354614	-0.162485	0.118813	0.1714469611297505	0	NA	3761	1
cg11638249	8	37979842	0.179138	0.172757	0.29976555693685614	0	NA	3896	1
cg11638313	3	12044825	0.144684	0.27744	0.602020915409681	0	NA	3892	1
cg11638325	6	130242644	0.00419711	0.33720399999999995	0.9900691486364442	0	NA	3896	1
cg11638352	15	85526469	-0.0860602	0.15726299999999999	0.5842156240058227	0	NA	3890	1
cg11638442	4	48741947	0.0171588	0.167783	0.9185441050468226	0	NA	3888	1
cg11638447	12	25530715	0.00219622	0.186631	0.990610940371841	0	NA	3895	1
cg11638496	9	135673971	-0.0488888	0.196562	0.8035777732145417	0	NA	3894	1
cg11638507	14	24685958	0.186526	0.201222	0.3539440648520481	0	NA	3896	1
cg11638553	7	137605005	0.36391	0.363005	0.316105507742113	0	NA	3895	1
cg11638620	2	70520539	-0.96557499999999985	0.9624309999999999	0.31573218511807466	0	NA	3885	1
cg11638660	8	79977847	-0.265799	0.244094	0.27618887393064995	0	NA	3897	1
cg11638716	16	8961471	0.161921	0.406414	0.6903250894718569	0	NA	3894	1
cg11638789	19	42679184	0.299988	0.319618	0.34794491858453935	0	NA	3892	1
cg11638962	7	43622339	-2.26848	1.1	0.039183508104157036	0	NA	3894	1
cg11638998	6	41658156	-0.279413	0.323461	0.38768521832114905	0	NA	3896	1
cg11639161	19	46002680	0.049216	0.278074	0.859517140594901	0	NA	3893	1
cg11639322	16	932569	-0.307599	0.238074	0.19634639219476738	0	NA	3895	1
cg11639337	17	79918889	-0.266391	0.611728	0.663219165396238	0	NA	3893	1
cg11639454	5	132096294	-0.329719	0.295207	0.26403375055249645	0	NA	3889	1
cg11639516	13	74488481	-0.015563400000000002	0.160547	0.9227741724719412	0	NA	3885	1
cg11639522	1	24827340	-0.370122	0.285653	0.19507716267563946	0	NA	3892	1
cg11639719	15	91730607	0.12751700000000002	0.0892512	0.1530782016165997	0	NA	3895	1
cg11639868	8	131443264	1.04396	0.33682	0.0019387398228247247	0	NA	3895	1
cg11639876	17	72666418	-0.192326	0.106686	0.07143070602973225	0	NA	3897	1
cg11639991	20	13971480	-0.0093438	0.0768686	0.9032510693203716	0	NA	3894	1
cg11640060	11	75017491	0.455927	0.32730700000000007	0.16363055522370198	0	NA	3895	1
cg11640078	21	46263004	-0.30291	0.28307	0.2845793981851904	0	NA	3896	1
cg11640106	4	93192395	-0.479633	0.296276	0.10547474886831473	0	NA	3896	1
cg11640175	15	99789939	-0.0734564	0.0760641	0.3341857740401934	0	NA	3884	1
cg11640194	11	1340513	-0.2448	0.183804	0.18290833490619032	0	NA	3890	1
cg11640200	1	181392832	0.037048599999999994	0.134462	0.7829074517772234	0	NA	3897	1
cg11640233	11	134505273	0.0425227	0.264479	0.872267373712339	0	NA	3896	1
cg11640253	19	18970415	0.0753407	0.115988	0.5159790698446848	0	NA	3860	1
cg11640361	1	53785056	-0.0746249	0.283231	0.792182824136067	0	NA	3891	1
cg11640529	20	43180850	0.205209	0.167669	0.22099240429787034	0	NA	3897	1
cg11640724	1	201261522	0.237352	0.335669	0.4795035027474294	0	NA	3897	1
cg11640769	4	185386045	0.0339572	0.227819	0.8815114844381222	0	NA	3894	1
cg11640883	3	174577732	-0.267566	0.235958	0.2568129869874776	0	NA	3897	1
cg11640907	14	91757787	-0.210233	0.344201	0.5413415553057048	0	NA	3895	1
cg11640919	14	35753726	-0.174904	0.21781	0.421967914714401	0	NA	3897	1
cg11640973	18	54909520	-0.21485600000000002	0.21773700000000001	0.3237561693644529	0	NA	3883	1
cg11640987	3	122671123	0.376059	0.32637200000000005	0.2492223053371557	0	NA	3897	1
cg11641053	1	7844184	-0.838455	0.621548	0.17734381447793818	0	NA	3887	1
cg11641188	5	126410348	-0.102595	0.214192	0.631948486446346	0	NA	3894	1
cg11641191	18	77141163	-0.00913299	0.129825	0.9439163052776719	0	NA	3893	1
cg11641343	7	123389324	-0.136982	1.06172	0.8973426539156308	0	NA	3896	1
cg11641416	2	233389406	-0.090004	0.0919831	0.32783495587081096	0	NA	3896	1
cg11641450	17	78677054	-0.00825144	0.410081	0.9839464585147963	0	NA	3892	1
cg11641532	22	27468343	-0.0592214	0.124129	0.6332940461837526	0	NA	3888	1
cg11641535	1	57431425	-0.16748	0.127119	0.18766919036333607	0	NA	3896	1
cg11641577	5	88248892	-0.214017	0.218689	0.32775970266894144	0	NA	3889	1
cg11641673	2	113341773	0.363633	0.424488	0.39164439355803454	0	NA	3895	1
cg11641787	2	235588543	-0.0823708	0.170183	0.628376577967426	0	NA	3896	1
cg11641809	22	45912278	-0.100741	0.322771	0.7549547062753079	0	NA	3897	1
cg11641812	8	72731758	0.127919	0.269986	0.635643503498731	0	NA	3892	1
cg11641916	8	1923815	0.146729	0.198553	0.4599120955008861	0	NA	3896	1
cg11641926	22	24148327	0.110632	0.306936	0.7185181471430973	0	NA	3895	1
cg11641973	1	117297020	0.234851	0.993227	0.8130815674217775	0	NA	3897	1
cg11641991	14	61641671	-0.162832	0.281253	0.5626215301281139	0	NA	3897	1
cg11642009	18	46450183	-0.558105	0.298878	0.06185498415050746	0	NA	3894	1
cg11642097	16	31161951	0.0893272	0.277783	0.7477770538763642	0	NA	3893	1
cg11642283	11	116929864	0.0769812	0.2502	0.7583268615986787	0	NA	3896	1
cg11642345	2	80329044	0.0830849	0.175237	0.6354080970491325	0	NA	3896	1
cg11642361	4	187196991	-0.210584	0.147802	0.15422341431877304	0	NA	3861	1
cg11642415	6	82524284	-0.541751	0.347567	0.11906854833889913	0	NA	3896	1
cg11642425	5	146834257	-0.186499	0.166191	0.26177879439469975	0	NA	3897	1
cg11642604	10	50362721	0.401522	0.299872	0.1805778467635973	0	NA	3897	1
cg11642728	1	117236815	-0.0201016	0.300558	0.9466764908797809	0	NA	3868	1
cg11642763	1	156673758	0.833726	0.374772	0.026106630964873662	0	NA	3896	1
cg11642797	16	68028795	-1.02805	0.836025	0.21881392193308405	0	NA	3804	1
cg11642880	2	242020988	-0.012769100000000002	0.202132	0.9496294728588424	0	NA	3882	1
cg11642898	9	15422237	-0.0164544	0.182491	0.9281556659342047	0	NA	3893	1
cg11643040	19	45361327	-0.247508	0.263424	0.3474328869924934	0	NA	3897	1
cg11643041	3	169067194	-0.24505400000000002	0.281881	0.3846542623968415	0	NA	3894	1
cg11643081	12	294873	-0.256902	0.28327599999999997	0.3644615563408655	0	NA	3894	1
cg11643096	16	28082280	0.409251	0.346355	0.23736682379835625	0	NA	3896	1
cg11643122	14	76934194	0.216217	0.341132	0.5261969298820417	0	NA	3896	1
cg11643132	1	166011291	-0.224513	0.266837	0.4001315497971866	0	NA	3894	1
cg11643263	11	75110175	0.119733	0.147016	0.415403491861128	0	NA	3897	1
cg11643361	14	22923261	-0.0312976	0.240732	0.8965584075842288	0	NA	3894	1
cg11643402	7	100267838	0.48791	0.23524100000000003	0.03807135009948967	0	NA	3896	1
cg11643530	1	230268153	0.140533	0.29051	0.6285662661284368	0	NA	3892	1
cg11643740	20	57657171	0.140952	0.214001	0.51011982303158665	0	NA	3883	1
cg11643838	15	77995159	0.127947	0.169048	0.44912902525491916	0	NA	3897	1
cg11643872	11	60932666	0.043497	0.304338	0.8863507341016774	0	NA	3887	1
cg11643889	8	99483453	-0.0486695	0.19519	0.8030945218774372	0	NA	3896	1
cg11643984	8	28968061	-0.195496	0.317123	0.5375860632945566	0	NA	3894	1
cg11644027	9	101572656	0.224264	0.278333	0.4203928454828328	0	NA	3897	1
cg11644128	7	140069428	0.0676739	0.220974	0.7594121952453102	0	NA	3857	1
cg11644336	3	108037799	-0.334063	0.333997	0.31721488730390823	0	NA	3895	1
cg11644374	5	153724591	-0.0188791	0.282721	0.9467596850229466	0	NA	3896	1
cg11644401	15	69449478	0.3037	0.32025	0.3429657458472897	0	NA	3896	1
cg11644454	1	172417035	-0.0891831	0.267609	0.7389388071701798	0	NA	3895	1
cg11644519	2	43285304	-0.2931	0.286813	0.3068186682377927	0	NA	3897	1
cg11644608	7	37489816	-0.226254	0.16944	0.18177669576429092	0	NA	3888	1
cg11644783	10	125623432	-5.84543e-4	0.138811	0.9966400612604124	0	NA	3890	1
cg11644987	3	122336141	-0.123292	0.199006	0.5355612658888144	0	NA	3875	1
cg11645013	6	39577029	0.00143912	0.203826	0.9943665573138668	0	NA	3897	1
cg11645053	7	47621930	-0.488465	0.496365	0.3250740692078542	0	NA	3894	1
cg11645129	19	5434460	0.0965199	0.15556899999999999	0.5349737731323398	0	NA	3886	1
cg11645212	7	25227477	-0.339532	0.288408	0.23909064313865103	0	NA	3896	1
cg11645313	9	136102164	-0.239908	0.159737	0.13312455415187838	0	NA	3897	1
cg11645329	11	123144874	-0.638	0.358802	0.07538095046930575	0	NA	3895	1
cg11645413	1	93395042	0.043166399999999994	0.146318	0.767980357620973	0	NA	3891	1
cg11645555	15	42133981	0.0596411	0.276371	0.8291429764610926	0	NA	3894	1
cg11645655	11	109030236	-0.0184307	0.258767	0.9432186219993616	0	NA	3895	1
cg11645714	19	40267073	-0.534889	0.413379	0.19568499602356423	0	NA	3888	1
cg11645923	22	37363309	0.300828	0.277005	0.2774780818622353	0	NA	3888	1
cg11645999	6	160741951	0.17751199999999998	0.200757	0.3765811055197953	0	NA	3892	1
cg11646124	1	182140416	-0.0103173	0.0598975	0.8632415733551682	0	NA	3896	1
cg11646262	7	32978819	0.0332727	0.0992244	0.7373778232738823	0	NA	3897	1
cg11646289	21	44493081	0.016625	0.271938	0.9512514892159332	0	NA	3896	1
cg11646428	3	8321351	-0.24810199999999996	0.300706	0.4093346812727413	0	NA	3894	1
cg11646480	13	113862488	1.5674	1.40861	0.2658252015952266	0	NA	3896	1
cg11646706	3	58514483	0.183818	0.267346	0.49172617193455365	0	NA	3896	1
cg11646751	20	46164159	-0.479854	0.348518	0.1685612977559129	0	NA	3893	1
cg11646759	1	28455602	-0.159206	0.250187	0.5245496180719048	0	NA	3897	1
cg11646986	2	230132000	-0.142866	0.276002	0.6047187604900126	0	NA	3893	1
cg11647003	20	49574445	-0.200453	1.74378	0.9084822584462893	0	NA	3897	1
cg11647038	2	217126904	0.206204	0.378885	0.5862770057082229	0	NA	3897	1
cg11647077	8	11628868	0.383189	0.373552	0.3049866758571332	0	NA	3897	1
cg11647100	2	37800550	0.582728	0.329191	0.07669681816865602	0	NA	3895	1
cg11647214	3	161009662	-0.209835	0.250188	0.40163246354586624	0	NA	3892	1
cg11647323	4	53617970	-0.0220509	0.167102	0.8950153619838238	0	NA	3896	1
cg11647873	10	35250034	0.519342	0.294481	0.07780203195516998	0	NA	3897	1
cg11647985	11	101489691	-0.00430669	0.22506999999999996	0.9847334972344483	0	NA	3890	1
cg11648049	5	159927967	-1.07504	0.319897	7.777852692708138e-4	0	NA	3896	1
cg11648064	9	140444893	0.522845	1.02399	0.6096341128049093	0	NA	3897	1
cg11648070	14	38069338	-0.291708	0.571831	0.6099605702741985	0	NA	3895	1
cg11648088	7	129073789	0.10722599999999999	1.1922	0.9283352064847518	0	NA	3897	1
cg11648274	9	114440662	-0.250563	0.305731	0.4124705254241882	0	NA	3893	1
cg11648304	22	48594011	-0.171249	0.340943	0.6154702663418712	0	NA	3897	1
cg11648477	20	34659526	0.0840872	0.325016	0.7958535175872316	0	NA	3891	1
cg11648638	19	3156854	0.687483	0.265364	0.009577624424100466	0	NA	3895	1
cg11648742	14	105749409	0.0618101	0.239607	0.7964343049013897	0	NA	3895	1
cg11648756	9	27095167	-0.273972	0.112809	0.015155739218972387	0	NA	3893	1
cg11648813	11	113210434	0.30795900000000004	0.371491	0.4071151291742497	0	NA	3897	1
cg11648873	3	196439925	0.044028	0.735652	0.9522759387036982	0	NA	3847	1
cg11648875	7	74106815	0.115154	0.200971	0.5666527225158093	0	NA	3897	1
cg11648884	6	27220689	-0.0532113	0.336048	0.8741854676796201	0	NA	3896	1
cg11648925	17	75826611	0.263428	0.245026	0.28232895937747265	0	NA	3893	1
cg11649056	2	33379069	-0.392659	0.265713	0.13947307922210794	0	NA	3896	1
cg11649105	8	142402800	-0.460489	0.285356	0.10658489190220724	0	NA	3896	1
cg11649145	17	76286037	-0.310846	0.576006	0.5894332042411417	0	NA	3890	1
cg11649167	5	148600417	-0.54584	0.306298	0.07474020051295303	0	NA	3896	1
cg11649168	3	401577	0.156924	0.15350599999999998	0.3066549115382477	0	NA	3897	1
cg11649195	3	58924356	-0.0334702	0.242483	0.890215822974783	0	NA	3896	1
cg11649218	21	47347867	0.346321	0.321619	0.2815673178880861	0	NA	3894	1
cg11649415	19	5336174	-0.0338569	0.0765918	0.6584577976481154	0	NA	3895	1
cg11649667	8	96280909	-0.824936	1.16838	0.48015635159583164	0	NA	3896	1
cg11649671	11	46515637	-0.0343364	0.208802	0.869381010073808	0	NA	3895	1
cg11649684	4	169931981	0.536476	0.582262	0.3568597410430345	0	NA	3896	1
cg11649715	1	119543440	0.0674811	0.112691	0.5492960286125068	0	NA	3795	1
cg11649969	1	180940378	0.308956	0.310732	0.3200843972424328	0	NA	3894	1
cg11650102	17	2281440	-0.426321	0.353885	0.22832378433115572	0	NA	3885	1
cg11650219	17	65830245	-0.132856	0.244843	0.5873934589462522	0	NA	3895	1
cg11650235	2	84968795	0.0776925	0.235624	0.7416033470263499	0	NA	3836	1
cg11650372	21	35171932	-0.552761	0.3171	0.081302936710248	0	NA	3895	1
cg11650408	18	45026557	0.101468	0.267621	0.7045778718591298	0	NA	3897	1
cg11650552	17	33306425	-0.014760300000000002	0.150173	0.9217030981250249	0	NA	3866	1
cg11650585	16	84109265	0.0954507	0.224502	0.6707153992952223	0	NA	3896	1
cg11650680	6	42332904	-0.0736557	0.302397	0.8075616553832572	0	NA	3897	1
cg11650864	5	55334016	0.306997	0.179859	0.08784511336527295	0	NA	3890	1
cg11650891	3	46608093	-0.26278	0.22674100000000003	0.24647923067718733	0	NA	3894	1
cg11650913	11	46336859	-0.604508	0.719982	0.4011240422762309	0	NA	3889	1
cg11651022	5	42928082	-0.0177824	0.255369	0.9444848652672477	0	NA	3894	1
cg11651066	5	149849431	0.213224	0.188232	0.2573098768337018	0	NA	3890	1
cg11651134	15	77257362	-0.219078	0.266683	0.4113659745391825	0	NA	3896	1
cg11651174	21	43074397	0.135505	0.204906	0.5084178693718	0	NA	3897	1
cg11651266	5	56791301	0.709222	0.743962	0.3404360316709903	0	NA	3896	1
cg11651274	1	200042012	0.0235595	0.125997	0.8516726989882785	0	NA	3861	1
cg11651314	11	14096055	-0.253554	0.216461	0.2414536522544551	0	NA	3897	1
cg11651443	10	28578577	-0.150692	0.297968	0.6130446890311482	0	NA	3893	1
cg11651473	18	77944554	0.096669	0.204329	0.6361385195536959	0	NA	3839	1
cg11651500	12	3577373	0.455643	0.378231	0.22833127187431196	0	NA	3897	1
cg11651503	6	16149377	0.514767	0.330789	0.11966545825104795	0	NA	3894	1
cg11651507	16	70789028	0.24458799999999997	0.329348	0.4576978233699769	0	NA	3894	1
cg11651642	16	73322265	-0.05787889999999999	0.315163	0.8542899898284273	0	NA	3895	1
cg11651756	1	86072570	-0.0345537	0.274682	0.8998939755172877	0	NA	3896	1
cg11651790	3	67854815	-0.059247799999999996	0.109347	0.5879336379854523	0	NA	3896	1
cg11651887	9	97460400	0.0157279	0.278337	0.9549381735614938	0	NA	3894	1
cg11651938	9	35605124	-0.3788059999999999	0.401298	0.345194240763635	0	NA	3894	1
cg11652026	2	112427550	0.365282	0.276396	0.18630494370848968	0	NA	3896	1
cg11652085	3	35720302	0.117467	0.31948	0.7131104695982335	0	NA	3897	1
cg11652343	9	96919970	-0.057715699999999995	0.142264	0.684967199399451	0	NA	3895	1
cg11652389	19	34130155	0.038417	0.152533	0.8011490827356746	0	NA	3896	1
cg11652448	16	31371096	0.28991	0.321154	0.3666780545934336	0	NA	3895	1
cg11652563	16	87450914	0.184505	0.342022	0.5895739034656495	0	NA	3897	1
cg11652564	3	143367220	-0.323873	0.208172	0.11975679805146967	0	NA	3893	1
cg11652686	5	94123511	0.0453602	0.128317	0.723712808040911	0	NA	3878	1
cg11652765	6	118610065	-0.0772211	0.177884	0.6642090671929048	0	NA	3892	1
cg11652870	2	208526308	0.101073	0.16117	0.5305802949776182	0	NA	3864	1
cg11652888	10	92625502	-0.0138422	0.10982	0.8996967499243478	0	NA	3888	1
cg11653000	6	43906303	0.194827	0.2811	0.4882544100535889	0	NA	3896	1
cg11653017	18	72509116	0.00907497	0.188847	0.961672715860407	0	NA	3894	1
cg11653115	3	5043950	0.168158	0.236093	0.47630798496892746	0	NA	3894	1
cg11653127	12	121803106	-0.178506	0.28728	0.5343588934136703	0	NA	3895	1
cg11653377	12	13836243	-0.190464	0.152991	0.21315528513075152	0	NA	3884	1
cg11653453	20	56266295	-0.0823415	0.345115	0.8114223692339237	0	NA	3895	1
cg11653645	14	99977950	0.141612	0.318495	0.6565881437305872	0	NA	3896	1
cg11653725	4	128929107	0.127559	0.241941	0.598032596349433	0	NA	3891	1
cg11653807	19	45231997	-0.0285037	0.401798	0.9434452112739151	0	NA	3897	1
cg11653862	20	61549653	0.12144900000000002	0.229111	0.596050893783183	0	NA	3882	1
cg11653936	9	27284225	0.11806	0.151902	0.43703392574421596	0	NA	3869	1
cg11654142	20	45388090	0.190459	0.255884	0.45668427275706136	0	NA	3896	1
cg11654197	15	91458261	-0.188833	0.346818	0.5861160965586119	0	NA	3895	1
cg11654255	7	54857043	0.216114	0.129293	0.09462181313263292	0	NA	3875	1
cg11654281	3	124456792	-0.342727	0.293892	0.24354714102781708	0	NA	3897	1
cg11654323	8	118929785	-0.0188985	0.323522	0.953418159549234	0	NA	3897	1
cg11654411	20	19779307	-0.151531	0.255721	0.5534731311575873	0	NA	3885	1
cg11654530	20	39483874	0.021375	0.113929	0.8511770171322582	0	NA	3896	1
cg11654549	21	34755800	0.13071	0.979802	0.8938734834325635	0	NA	3895	1
cg11654592	9	128602643	-0.11834900000000001	0.12024399999999999	0.32499733694932115	0	NA	3895	1
cg11654694	16	14415519	0.427704	0.377743	0.25752435065883206	0	NA	3895	1
cg11654794	15	71105503	0.0687642	0.134524	0.6092342775699098	0	NA	3895	1
cg11654882	9	35812679	-0.026325899999999996	0.307991	0.931882816672666	0	NA	3892	1
cg11654930	7	137929456	0.341914	0.375461	0.3624791985608656	0	NA	3896	1
cg11655003	12	31081836	-0.175716	0.315352	0.5773867482113324	0	NA	3892	1
cg11655033	8	102698288	-0.234477	0.352149	0.5055095446955223	0	NA	3897	1
cg11655138	5	106763891	-0.11121700000000001	0.22709700000000002	0.6243225200945486	0	NA	3879	1
cg11655315	6	119820016	-0.0140697	0.190114	0.9410050949191902	0	NA	3862	1
cg11655319	14	76983563	-0.494703	0.254025	0.05147985906300257	0	NA	3895	1
cg11655407	18	60814549	0.0896205	0.23834399999999997	0.7069070520022347	0	NA	3896	1
cg11655441	4	174213153	-5.92305e-4	0.20384	0.997681562255938	0	NA	3889	1
cg11655449	12	82869011	-0.0136004	0.240922	0.9549821586521434	0	NA	3897	1
cg11655515	21	19274395	0.745376	0.372667	0.04548809557963331	0	NA	3894	1
cg11655627	13	27999466	0.0505397	0.0827209	0.5412217483773998	0	NA	3896	1
cg11655730	2	125067297	-0.0799073	0.276726	0.7727653199723108	0	NA	3896	1
cg11655734	14	35591769	0.0470776	0.767403	0.9510831427823263	0	NA	3887	1
cg11655827	20	60242590	0.187103	0.327628	0.5679429288150404	0	NA	3895	1
cg11655938	2	112917040	-0.491167	0.270498	0.06940291149111728	0	NA	3892	1
cg11656096	21	47412941	0.43404	0.320525	0.17568746102462396	0	NA	3884	1
cg11656387	13	53002742	-0.191399	0.148095	0.19621626809032558	0	NA	3869	1
cg11656483	15	101779889	0.0979384	0.257385	0.7035644710834653	0	NA	3854	1
cg11656509	19	11172073	-0.549699	0.734202	0.45403643216019174	0	NA	3855	1
cg11656521	4	89080359	-0.153553	0.611529	0.8017392383030151	0	NA	3896	1
cg11656552	17	26665248	0.68854	0.315876	0.029273817113196147	0	NA	3895	1
cg11656635	6	43224765	-0.100084	0.253339	0.6927989150209948	0	NA	3897	1
cg11656645	2	201834264	-0.037173200000000003	0.219457	0.8654921151406912	0	NA	3894	1
cg11656752	17	1892589	-0.703717	0.312377	0.02427295478753236	0	NA	3897	1
cg11656849	12	66002517	-0.145672	0.301723	0.6292374316770155	0	NA	3883	1
cg11656874	7	107767910	0.747256	0.292449	0.010613689783113108	0	NA	3892	1
cg11656894	14	93695223	0.222816	0.26358	0.3979183173619327	0	NA	3891	1
cg11656905	14	54104395	-0.0253431	0.272611	0.9259318959866645	0	NA	3892	1
cg11657118	22	25615413	-0.624289	0.295706	0.03475672498336946	0	NA	3895	1
cg11657174	18	51920177	-0.245246	0.194106	0.20642237127250668	0	NA	3897	1
cg11657184	1	246345776	0.0394539	0.181129	0.8275677210157135	0	NA	3868	1
cg11657366	14	67955250	-0.0299481	0.693409	0.9655503463175882	0	NA	3891	1
cg11657417	1	168107389	0.048723	0.283525	0.8635575944937258	0	NA	3897	1
cg11657454	12	125890856	-0.00329973	0.258146	0.9898013839925632	0	NA	3897	1
cg11657498	6	151605981	-0.244833	0.187942	0.19267546369465582	0	NA	3895	1
cg11657501	19	13894596	0.0244533	0.244407	0.9203033970829774	0	NA	3895	1
cg11657564	16	31124618	0.0701322	0.651933	0.9143322114314281	0	NA	3896	1
cg11657701	15	41731149	-0.145251	0.233346	0.5336325393087564	0	NA	3896	1
cg11657811	1	40168008	0.0837499	0.160238	0.6012112830396253	0	NA	3887	1
cg11658046	8	18667350	-0.194475	0.188661	0.302626560216947	0	NA	3891	1
cg11658051	14	64915944	0.230207	0.314195	0.46374856239568835	0	NA	3887	1
cg11658067	9	128088810	0.233731	0.196101	0.23330402156626293	0	NA	3896	1
cg11658190	5	80640798	0.289187	0.32585	0.3748178174306123	0	NA	3872	1
cg11658216	3	9405158	0.321754	0.498235	0.5184168999376744	0	NA	3894	1
cg11658218	19	54606426	0.47667699999999996	1.45378	0.7429963558880806	0	NA	3897	1
cg11658266	16	85836041	-0.416397	0.362099	0.25016303796062916	0	NA	3894	1
cg11658414	20	1450828	0.026941	0.187392	0.8856835590720165	0	NA	3897	1
cg11658436	1	9068595	0.201419	0.268837	0.45372250301650174	0	NA	3895	1
cg11658551	2	39742017	-0.0629834	0.226922	0.7813537625222495	0	NA	3891	1
cg11658594	1	54648974	0.296702	0.261208	0.2560050959622305	0	NA	3896	1
cg11658637	3	59035721	-0.212709	0.751083	0.7770211867928609	0	NA	3889	1
cg11658652	15	72977881	0.0417191	0.102285	0.6833682785185811	0	NA	3894	1
cg11658740	14	54955788	2.85862	1.41272	0.04302300298101565	0	NA	3818	1
cg11658968	16	8420802	-0.0365775	0.146282	0.8025503425687939	0	NA	3895	1
cg11659034	16	84039646	0.12221700000000002	0.148574	0.4107353929917908	0	NA	3895	1
cg11659107	12	26425040	0.298939	0.200442	0.13585676836286525	0	NA	3897	1
cg11659214	16	71642351	-0.148514	0.12054800000000002	0.21795260433883012	0	NA	3896	1
cg11659225	16	57717077	-0.0866378	0.385561	0.8222081380281558	0	NA	3894	1
cg11659277	15	63761555	0.0276366	0.269236	0.9182421595929747	0	NA	3894	1
cg11659304	6	56391169	0.40902399999999994	0.316085	0.19565448219642617	0	NA	3862	1
cg11659341	15	53150412	0.160696	0.129472	0.21454512918839225	0	NA	3895	1
cg11659357	7	55193768	0.0812287	0.128905	0.5286004367330444	0	NA	3891	1
cg11659384	7	2187920	0.196244	0.398478	0.6223772998723633	0	NA	3897	1
cg11659584	8	144398172	0.132472	0.198977	0.5055610701287254	0	NA	3897	1
cg11659718	4	88142287	-0.0555803	0.169221	0.742572950870543	0	NA	3897	1
cg11659739	17	2936240	-0.0425689	0.280588	0.8794131550487351	0	NA	3895	1
cg11659829	5	38147801	0.12331999999999999	0.140274	0.37932724384448524	0	NA	3856	1
cg11660071	19	18824542	-0.0917401	0.351225	0.7939379926982749	0	NA	3884	1
cg11660246	6	170769267	0.196802	0.384484	0.6087489586444276	0	NA	3819	1
cg11660314	19	15135483	-0.131395	0.322166	0.6833847214707452	0	NA	3897	1
cg11660352	3	9439241	-1.21581	1.15892	0.2941372472434165	0	NA	3873	1
cg11660360	9	114361714	-0.47082799999999997	0.76955	0.5406552057479003	0	NA	3836	1
cg11660531	3	184972171	-0.107923	0.133783	0.4198382504478745	0	NA	3892	1
cg11660564	5	132555183	0.360993	0.3299000000000001	0.27384544748056455	0	NA	3896	1
cg11661054	10	77043525	-0.350048	0.390462	0.3699873977232796	0	NA	3897	1
cg11661195	2	25338739	-0.11358600000000002	0.155036	0.4637763554827388	0	NA	3858	1
cg11661318	8	11303067	-0.152686	0.315806	0.6287546984111758	0	NA	3896	1
cg11661326	16	34545978	0.0857191	0.154643	0.5793714038573305	0	NA	3896	1
cg11661477	5	31943388	-0.113547	0.281053	0.6862085642824206	0	NA	3892	1
cg11661479	6	121675442	-0.0236359	0.148729	0.8737325001298138	0	NA	3790	1
cg11661539	11	24596336	-0.0778729	0.125171	0.5338549938369292	0	NA	3886	1
cg11661639	7	65796140	0.10284499999999999	0.149906	0.49267321376505274	0	NA	3894	1
cg11661658	1	68523241	-0.062098	0.209926	0.767375949917876	0	NA	3896	1
cg11661973	8	94856792	-0.0924409	0.260215	0.7224036879607865	0	NA	3894	1
cg11662039	5	99983746	0.0116951	0.214581	0.9565351916585417	0	NA	3876	1
cg11662042	22	50511382	-0.297851	0.194582	0.12583804833153994	0	NA	3894	1
cg11662187	5	24267774	-0.120715	0.144659	0.40401071775049063	0	NA	3875	1
cg11662221	15	39540037	-0.0667366	0.18615	0.7199618323619548	0	NA	3881	1
cg11662242	22	44173445	-0.169619	0.605975	0.7795458740395527	0	NA	3897	1
cg11662334	15	76354743	0.391636	0.240865	0.10395892039103646	0	NA	3890	1
cg11662383	10	112167720	-0.279919	0.33812	0.4077448038021663	0	NA	3896	1
cg11662450	2	68696410	0.194435	0.253761	0.44354952071373166	0	NA	3894	1
cg11662578	1	41475497	0.00492499	0.29298	0.9865882025258383	0	NA	3895	1
cg11662760	13	46038653	-0.176077	0.233399	0.4506070284550901	0	NA	3869	1
cg11662791	7	92264786	-0.179636	0.126095	0.1542704218073292	0	NA	3893	1
cg11663015	20	6007648	-0.303469	0.195003	0.11965404229572979	0	NA	3896	1
cg11663113	13	113298782	0.185424	0.311804	0.5520565413218348	0	NA	3888	1
cg11663218	13	113578649	-0.651946	0.334152	0.05105154658918241	0	NA	3890	1
cg11663249	6	157460740	0.219428	0.269954	0.4163127922370612	0	NA	3893	1
cg11663399	15	98105139	-0.0421464	0.141938	0.7665159194546896	0	NA	3894	1
cg11663408	17	72333911	-0.346592	0.302143	0.2513351448685864	0	NA	3897	1
cg11663503	20	25465593	0.396418	0.21421499999999996	0.06423268408209243	0	NA	3882	1
cg11663570	10	97033671	0.308239	0.21488	0.15143806956604244	0	NA	3897	1
cg11663699	9	99002226	-0.10042200000000001	0.261525	0.700988650097803	0	NA	3895	1
cg11663964	16	1630262	-0.323437	0.237813	0.17381486124702653	0	NA	3892	1
cg11664048	4	143010173	0.250868	0.196192	0.20100758651138298	0	NA	3886	1
cg11664090	12	25538133	-0.432884	0.245539	0.07790135309306473	0	NA	3897	1
cg11664142	19	29990162	-0.0192789	0.141453	0.8915905165518407	0	NA	3897	1
cg11664229	16	30744953	0.387503	0.356956	0.27766645734412937	0	NA	3897	1
cg11664307	9	34207335	-0.0014790799999999998	0.194324	0.993927030622153	0	NA	3890	1
cg11664362	13	73675471	0.0038437	0.14979	0.9795280569295077	0	NA	3844	1
cg11664375	1	203713227	0.188072	0.446064	0.6732983202055179	0	NA	3896	1
cg11664378	1	20714196	-0.118916	0.11071	0.2827681941881253	0	NA	3893	1
cg11664392	7	156448117	0.0916895	0.224771	0.683329424526611	0	NA	3882	1
cg11664516	15	63031560	-0.316099	0.284616	0.266733799044714	0	NA	3897	1
cg11664673	10	28824590	-0.376359	0.292246	0.19781011034951698	0	NA	3895	1
cg11664683	12	113468540	-0.631778	0.237056	0.0076965379839925435	0	NA	3896	1
cg11664770	19	52802695	1.0253	0.290911	4.2436990900707227e-4	0	NA	3897	1
cg11664832	2	38808682	0.14438	0.149844	0.33527890281805917	0	NA	3855	1
cg11664848	22	19997372	-0.0930307	0.338108	0.7832003541619982	0	NA	3897	1
cg11664849	9	6925355	-0.286995	0.219389	0.19082045925442037	0	NA	3896	1
cg11664931	3	58335621	0.650716	0.54812	0.23515742059113115	0	NA	3897	1
cg11664969	16	75242064	-0.0101126	0.133464	0.9396018889754013	0	NA	3896	1
cg11665050	10	90048045	0.220801	0.171294	0.19739192894544255	0	NA	3879	1
cg11665114	7	141644748	0.295095	0.253627	0.2446267213058514	0	NA	3883	1
cg11665156	3	45375168	0.261987	0.332918	0.4313160952397285	0	NA	3897	1
cg11665168	8	37939754	0.635702	0.411565	0.12244381011863191	0	NA	3893	1
cg11665185	17	7499868	0.311338	0.281833	0.26929408680159284	0	NA	3896	1
cg11665199	20	55128396	0.160382	0.285678	0.5745192279121902	0	NA	3895	1
cg11665263	1	9960532	0.280644	0.350879	0.42380855677788365	0	NA	3895	1
cg11665286	9	130332773	-0.14965	0.298943	0.6166547011462542	0	NA	3896	1
cg11665378	1	161903695	0.0633067	0.306186	0.8361981059702891	0	NA	3896	1
cg11665416	21	45485710	-0.160017	0.237154	0.4998417433117581	0	NA	3897	1
cg11665796	17	78713413	-0.0431796	0.191898	0.8219689367496258	0	NA	3896	1
cg11665819	1	38355377	-0.0943957	0.209822	0.6527936061055599	0	NA	3896	1
cg11666113	17	71603940	0.180669	0.397374	0.6493557865567957	0	NA	3896	1
cg11666140	12	52445007	-0.141726	0.681495	0.8352575649124913	0	NA	3878	1
cg11666365	5	131824796	-0.651937	0.391747	0.096076730059021	0	NA	3893	1
cg11666486	5	173930811	0.671877	0.297464	0.02390308555690796	0	NA	3893	1
cg11666507	18	71214423	-0.393375	0.221357	0.0755506918206285	0	NA	3890	1
cg11666571	17	2362499	0.168909	0.217008	0.4363604708607077	0	NA	3876	1
cg11666629	7	117824024	0.557895	0.787781	0.47883013358650295	0	NA	3876	1
cg11666630	21	35322924	-0.198382	0.22420700000000002	0.3762557363601908	0	NA	3884	1
cg11666632	4	103788539	-0.0206269	0.137391	0.8806598168950475	0	NA	3793	1
cg11666994	12	98632820	-0.167484	0.165967	0.3129073188404317	0	NA	3897	1
cg11667076	7	139320814	0.383658	0.228801	0.0935777649260208	0	NA	3895	1
cg11667238	7	2979435	0.169831	0.365182	0.6418895505516966	0	NA	3893	1
cg11667253	6	88424794	0.168269	0.164043	0.3050039996277347	0	NA	3880	1
cg11667265	19	10266680	-0.435382	0.19221	0.023504268216676085	0	NA	3884	1
cg11667300	14	101586950	-0.598522	0.481725	0.2140684542445779	0	NA	3891	1
cg11667305	7	55305149	-0.0390683	0.0977199	0.6893047052700109	0	NA	3895	1
cg11667435	11	47297711	-0.0859322	0.318111	0.7870581256484658	0	NA	3888	1
cg11667453	5	2100069	0.00398651	0.12089400000000002	0.973694323709389	0	NA	3890	1
cg11667645	8	144494852	-0.10781500000000001	0.279659	0.6998499075441136	0	NA	3897	1
cg11667683	7	86781741	0.0017823400000000003	0.66432	0.9978593149957882	0	NA	3889	1
cg11667785	7	2861067	0.0293787	0.151712	0.8464516419335721	0	NA	3890	1
cg11667847	9	140033911	0.34694	0.214242	0.10536473440427788	0	NA	3895	1
cg11667959	2	71291991	-0.0445482	0.487143	0.9271367095637957	0	NA	3896	1
cg11668012	6	15513432	0.112377	0.191644	0.5576174073169649	0	NA	3872	1
cg11668027	1	17732820	-0.454084	0.479273	0.34341292799661804	0	NA	3896	1
cg11668057	3	10318027	0.639243	0.294071	0.029722340474595026	0	NA	3896	1
cg11668064	20	49503930	-0.202228	0.331922	0.5423497153862469	0	NA	3896	1
cg11668302	1	200496890	-0.608638	0.370928	0.10082811334847834	0	NA	3896	1
cg11668314	7	154861728	1.20928	1.03326	0.2418585290480182	0	NA	3897	1
cg11668626	14	93310764	0.0862406	0.217675	0.6919650652745912	0	NA	3897	1
cg11668675	8	120427656	-0.0494862	0.181025	0.7845713769388089	0	NA	3881	1
cg11668715	11	8713919	-0.246406	0.277539	0.37463501443042435	0	NA	3896	1
cg11668770	19	56125740	-0.236026	0.9740510000000001	0.8085370208717789	0	NA	3882	1
cg11668797	14	57197411	0.0412718	0.154528	0.7894052654296142	0	NA	3897	1
cg11668800	16	3332748	0.4435	1.01195	0.6611958180904411	0	NA	3897	1
cg11668822	2	234755352	0.245238	0.311492	0.43110561509568135	0	NA	3897	1
cg11669003	22	46813946	-0.30023300000000003	0.238722	0.20851188048787356	0	NA	3890	1
cg11669049	11	1790443	-0.011977900000000001	0.277809	0.9656093887978081	0	NA	3896	1
cg11669208	8	138474982	0.00459693	0.114064	0.9678528997816146	0	NA	3896	1
cg11669288	1	86300502	-0.0709288	0.147766	0.6312220034880633	0	NA	3834	1
cg11669290	7	123378633	0.0392131	0.350624	0.9109518272727852	0	NA	3895	1
cg11669462	6	134668273	-0.48047400000000007	0.295187	0.10358986415486922	0	NA	3895	1
cg11669512	11	118919234	0.168025	0.210347	0.4244068967541976	0	NA	3896	1
cg11669529	8	6605170	-0.268449	0.268136	0.3167459239779066	0	NA	3896	1
cg11669532	4	53831271	-0.74068	0.387409	0.05589142820540239	0	NA	3895	1
cg11669744	1	229253911	0.0395874	0.067997	0.5604364642249609	0	NA	3897	1
cg11669769	10	118567129	-0.383147	0.311888	0.21926824040804288	0	NA	3895	1
cg11669797	15	70976763	0.351279	0.272102	0.19670964414765338	0	NA	3893	1
cg11669822	8	140785591	0.128505	0.282291	0.648949722247091	0	NA	3897	1
cg11669929	2	232069851	-0.209463	0.30893	0.49775433011891673	0	NA	3897	1
cg11669975	3	72704986	0.0350494	0.176853	0.8429012599790154	0	NA	3888	1
cg11670269	6	37588605	0.0156825	0.0721158	0.8278477355788816	0	NA	3897	1
cg11670391	21	46320088	-0.606429	0.329265	0.06550942181992175	0	NA	3896	1
cg11670411	16	88493272	-0.0211331	0.313268	0.9462154013510663	0	NA	3897	1
cg11670533	3	71421949	-0.00500571	0.181573	0.9780062406811443	0	NA	3893	1
cg11670584	3	120871756	-0.0279913	0.107252	0.7941030912831909	0	NA	3883	1
cg11670688	11	737471	0.699756	0.376217	0.06288839160527948	0	NA	3890	1
cg11670749	7	73303364	-0.191148	0.230305	0.40655142680407713	0	NA	3894	1
cg11670806	5	33213116	0.577058	0.617908	0.3503607229606197	0	NA	3895	1
cg11670954	1	205763772	-0.561609	0.365832	0.12474564078914513	0	NA	3896	1
cg11670992	9	137683515	-0.209479	0.270348	0.43842862323453996	0	NA	3896	1
cg11671025	10	90713007	0.0692599	0.43513500000000005	0.873535913032541	0	NA	3897	1
cg11671029	14	102307163	0.351024	0.30008	0.24209431970047163	0	NA	3896	1
cg11671121	17	95891	0.12207	0.324467	0.7067555811471531	0	NA	3897	1
cg11671376	8	87102270	-0.343201	0.176481	0.05181218783637857	0	NA	3883	1
cg11671520	9	1003315	-0.555771	0.321587	0.08394995138948536	0	NA	3897	1
cg11671564	10	95255557	-0.0670231	0.8955229999999998	0.9403400977023587	0	NA	3897	1
cg11671621	18	60258745	0.137286	0.179949	0.4455133982790104	0	NA	3857	1
cg11671940	10	28781637	0.0334811	0.0443728	0.45052439379319703	0	NA	3896	1
cg11671945	7	24302807	0.0359101	0.16117	0.8236842912099624	0	NA	3888	1
cg11671946	7	141402884	0.0253576	0.240811	0.9161370983742025	0	NA	3896	1
cg11671947	9	117568775	-0.461714	0.738882	0.5320485619505791	0	NA	3897	1
cg11672099	1	145548264	-0.0260183	0.0897225	0.7718266827253015	0	NA	3894	1
cg11672144	8	48566057	-0.0493567	0.352891	0.8887675503226813	0	NA	3893	1
cg11672158	18	60620280	0.00809583	0.149735	0.9568812106101824	0	NA	3882	1
cg11672180	1	63783403	0.92673	0.395708	0.019183070435655515	0	NA	3896	1
cg11672295	9	91795048	1.24101	0.545993	0.023029721875226162	0	NA	3896	1
cg11672344	3	65011996	0.174366	0.24367499999999997	0.47425822078311347	0	NA	3890	1
cg11672357	17	3031715	-0.120505	0.21197	0.5696953295654608	0	NA	3894	1
cg11672442	9	103199886	-0.207492	0.224425	0.3552003417985202	0	NA	3897	1
cg11672493	19	3048443	0.18011	0.269614	0.5041150120470952	0	NA	3895	1
cg11672632	4	4504716	0.025097400000000002	0.0753707	0.7391447300016236	0	NA	3820	1
cg11672641	4	57066372	-0.347549	0.170014	0.04093008693281086	0	NA	3894	1
cg11672710	5	135568080	0.0848153	0.299436	0.7769850668755036	0	NA	3895	1
cg11672782	3	38313210	0.167177	0.268942	0.5341984334540091	0	NA	3889	1
cg11672843	17	70859839	-0.0915495	0.297809	0.7585312273308802	0	NA	3896	1
cg11673076	4	94763816	0.010378	0.158593	0.9478253131243254	0	NA	3889	1
cg11673109	22	24133876	0.415181	0.376359	0.2699613738870928	0	NA	3894	1
cg11673175	1	222562130	0.0912133	0.288179	0.7516107888603814	0	NA	3897	1
cg11673268	12	131540855	0.364727	0.305744	0.23290215640709427	0	NA	3891	1
cg11673280	15	39880848	0.318085	0.276596	0.2501444669053001	0	NA	3886	1
cg11673283	11	68066053	-0.181357	0.196484	0.3560011898978977	0	NA	3896	1
cg11673295	15	76515853	0.131426	0.18536	0.4783051933373481	0	NA	3886	1
cg11673566	22	22598909	-0.3274	0.37938	0.38814462624699253	0	NA	3896	1
cg11673594	12	56848615	-0.233488	0.310434	0.4519704135883019	0	NA	3894	1
cg11673660	7	115222973	-0.306251	0.172916	0.07654458132609698	0	NA	3849	1
cg11673734	10	125187143	-0.408383	0.244226	0.09449434831680788	0	NA	3897	1
cg11673745	12	57118784	0.624385	1.38181	0.6513696683389338	0	NA	3896	1
cg11673850	12	689068	0.00908351	0.305959	0.9763153630486573	0	NA	3895	1
cg11673867	5	58951911	-0.39549000000000006	0.38696	0.306760254694494	0	NA	3896	1
cg11673922	1	109979308	-0.406966	0.29529	0.16814434655379779	0	NA	3895	1
cg11674096	15	78045461	-0.0333537	0.104086	0.7486320242942232	0	NA	3895	1
cg11674335	6	121700923	0.545037	0.209231	0.009188676257214904	0	NA	3896	1
cg11674368	9	98845028	-0.263809	0.35057	0.4517417274797062	0	NA	3892	1
cg11674384	2	43330610	-0.522492	0.306997	0.08876568461000157	0	NA	3893	1
cg11674407	22	25460954	0.187549	0.353427	0.5956555308317926	0	NA	3896	1
cg11674602	22	49910987	-0.0181758	0.108209	0.8666073581294003	0	NA	3871	1
cg11674607	12	54582571	1.75881	0.727173	0.015576276686513528	0	NA	3896	1
cg11674690	20	43538422	0.124615	0.873378	0.8865416223667177	0	NA	3896	1
cg11674695	5	15117149	0.109541	0.17077500000000004	0.5212403355642775	0	NA	3897	1
cg11674842	5	4851261	-0.185018	0.163892	0.25893919394978065	0	NA	3837	1
cg11675009	3	141006210	-0.417231	0.270584	0.12308215069495922	0	NA	3897	1
cg11675057	6	133544909	-0.541747	0.280241	0.05321811287852179	0	NA	3892	1
cg11675074	6	18353160	0.183103	0.262813	0.485987741464934	0	NA	3895	1
cg11675122	5	10421654	-0.0688349	0.198541	0.7288139276056298	0	NA	3896	1
cg11675205	4	24689717	0.172884	0.21422	0.4196437307852999	0	NA	3892	1
cg11675311	11	110845461	0.130918	0.190938	0.49292934998707855	0	NA	3892	1
cg11675327	1	224518531	0.537945	0.521202	0.3020141157313038	0	NA	3892	1
cg11675337	4	133658591	0.111046	0.210213	0.5973225856978301	0	NA	3894	1
cg11675418	11	12157407	-0.33289	0.366577	0.363823334990651	0	NA	3897	1
cg11675448	22	39578839	0.282862	0.365407	0.4388709433616113	0	NA	3893	1
cg11675468	18	47018940	-0.333755	0.547891	0.5424163120001997	0	NA	3883	1
cg11675706	16	27279517	-0.0448939	0.0852891	0.598628904007295	0	NA	3897	1
cg11675720	1	4523989	0.171811	0.248425	0.4891878789598046	0	NA	3881	1
cg11675766	1	207641601	-0.0925803	0.193487	0.6323062512855209	0	NA	3891	1
cg11675801	7	127071903	0.0470106	0.147094	0.7492748854605699	0	NA	3892	1
cg11675876	3	188665436	0.0446022	0.224332	0.8424017660106068	0	NA	3875	1
cg11676032	13	95255258	0.11904399999999998	0.161812	0.4619173840402938	0	NA	3896	1
cg11676038	6	30849937	-0.429939	0.344705	0.21229979534071206	0	NA	3897	1
cg11676295	5	160809247	-0.2381	0.251214	0.34323255585278245	0	NA	3896	1
cg11676356	20	49526372	-0.255382	0.369558	0.4895359156142349	0	NA	3896	1
cg11676442	2	112914345	0.12722	0.185733	0.49336806056026505	0	NA	3896	1
cg11676500	17	64298789	-0.925062	1.38372	0.5037936469809012	0	NA	3825	1
cg11676509	5	99489394	-0.15414	0.187856	0.41191853476261253	0	NA	3896	1
cg11676597	21	46474229	0.00117199	0.330918	0.9971741918797387	0	NA	3891	1
cg11676742	10	65247773	0.250292	0.213066	0.2401084297235052	0	NA	3888	1
cg11676859	7	16531780	-0.0766502	0.243724	0.7531444259900802	0	NA	3894	1
cg11676978	20	43942565	-0.0579416	0.273999	0.8325232973931781	0	NA	3895	1
cg11677206	4	7257788	0.0387411	0.140852	0.7832791479246348	0	NA	3895	1
cg11677299	8	104448157	-0.208033	0.270503	0.44185777417749256	0	NA	3897	1
cg11677411	9	130302743	-0.427029	0.272302	0.1168301774926378	0	NA	3870	1
cg11677430	8	125460115	0.25551	0.295615	0.38740461501572493	0	NA	3897	1
cg11677453	11	124586869	-0.0842009	0.279089	0.7628814547555813	0	NA	3894	1
cg11677518	17	4167432	-0.185668	0.9651030000000002	0.8474433524016683	0	NA	3896	1
cg11677524	7	158287969	-0.136092	0.10716	0.20408861906577602	0	NA	3893	1
cg11677533	1	70828047	0.201724	0.173212	0.2441778931901598	0	NA	3897	1
cg11677594	16	57574992	0.225656	0.406986	0.5792665237479827	0	NA	3896	1
cg11677634	7	154684629	0.0403562	0.0983331	0.6815103402806488	0	NA	3893	1
cg11677678	5	154519468	-0.14023	0.294305	0.6337335328971355	0	NA	3892	1
cg11677712	17	30080189	-0.12574	0.321771	0.6959636993166571	0	NA	3896	1
cg11677721	22	23521742	-0.108822	0.361819	0.7635947352765402	0	NA	3891	1
cg11677768	16	47085150	0.351226	0.31961	0.27180271809097406	0	NA	3891	1
cg11677960	17	15972939	0.330964	0.389996	0.3960847897758365	0	NA	3897	1
cg11677992	6	126660245	-0.577481	0.333068	0.0829494715372559	0	NA	3894	1
cg11678023	6	10319014	-0.110144	0.236727	0.6417319793572698	0	NA	3892	1
cg11678063	6	136950275	-0.00789475	0.24530300000000002	0.974325581493005	0	NA	3895	1
cg11678075	3	52170742	0.4668979999999999	0.289624	0.10694382453358998	0	NA	3893	1
cg11678125	1	22074728	0.0113304	0.159118	0.9432325873510782	0	NA	3720	1
cg11678205	7	156432778	0.0923855	0.223105	0.6788083583909055	0	NA	3897	1
cg11678222	19	2137818	0.111489	0.302838	0.7127633838002996	0	NA	3895	1
cg11678243	14	90720445	0.219348	0.338532	0.5170245683164418	0	NA	3896	1
cg11678328	5	151082728	-0.00955675	0.340583	0.9776143179062322	0	NA	3892	1
cg11678426	6	2876999	-0.3963	0.377205	0.29343207624105144	0	NA	3896	1
cg11678427	1	32811182	0.0775819	0.475604	0.8704216758691116	0	NA	3896	1
cg11678481	1	151682882	-0.034496	0.22272800000000004	0.876916319764859	0	NA	3896	1
cg11678549	1	22392656	-0.104347	0.234224	0.655957818175815	0	NA	3893	1
cg11678637	6	134348004	0.119938	0.278798	0.6670525090030165	0	NA	3894	1
cg11678652	6	88494178	0.632957	0.261915	0.015664051838211488	0	NA	3895	1
cg11678660	5	135709820	-0.0633237	0.145421	0.6632351977401147	0	NA	3897	1
cg11678713	3	165360840	-0.0660098	0.198595	0.739599320417817	0	NA	3890	1
cg11678726	2	3798935	-0.00478534	0.361916	0.9894504867037325	0	NA	3897	1
cg11678739	6	54835419	0.174168	0.303866	0.5665270888001601	0	NA	3896	1
cg11678776	21	43518341	-0.112412	0.081563	0.1681344578025969	0	NA	3882	1
cg11678871	12	26340149	-0.10105299999999999	0.10375	0.33005414635694896	0	NA	3895	1
cg11678960	8	30503094	0.0171566	0.143898	0.905095113555509	0	NA	3889	1
cg11678964	18	5839923	0.0249791	0.218992	0.9091870723858202	0	NA	3887	1
cg11679151	8	121066435	0.180166	0.275799	0.5135944120757109	0	NA	3897	1
cg11679153	2	203373566	0.0512447	0.17738399999999999	0.7726645372722968	0	NA	3868	1
cg11679186	20	30986703	0.151712	0.225094	0.5003151436203235	0	NA	3896	1
cg11679190	16	71466668	-0.0599198	0.226379	0.7912498386743894	0	NA	3893	1
cg11679196	5	149754138	-0.587299	0.33695	0.0813361291225553	0	NA	3896	1
cg11679293	6	16215975	-0.817444	0.536733	0.1277588727654211	0	NA	3893	1
cg11679361	20	18278961	-0.245547	0.343751	0.4750315117130753	0	NA	3896	1
cg11679391	14	94596337	1.75911	1.25489	0.1609737412019537	0	NA	3894	1
cg11679458	4	154001197	-0.213963	0.248261	0.3887717131757052	0	NA	3894	1
cg11679503	10	119776058	0.256379	0.361253	0.4778940623435574	0	NA	3897	1
cg11679519	6	112465504	0.22467300000000004	0.288115	0.4355067204130637	0	NA	3891	1
cg11679609	2	20814422	-0.0685406	0.165282	0.6783697068779428	0	NA	3891	1
cg11679699	11	60551275	0.208921	0.277336	0.4512614461190194	0	NA	3894	1
cg11679702	4	3805229	-0.206162	0.14756	0.16237143127547202	0	NA	3896	1
cg11679710	16	58658784	-0.311725	0.409868	0.44692605051155226	0	NA	3895	1
cg11679726	5	9198759	-0.180997	0.0975778	0.0636105976023107	0	NA	3890	1
cg11679762	15	92074942	0.133139	0.361533	0.7126776070954561	0	NA	3897	1
cg11679997	19	54960304	-0.633481	1.10808	0.567530331915435	0	NA	3822	1
cg11680049	3	113830069	0.0999276	0.238351	0.6750366738269162	0	NA	3897	1
cg11680151	16	3379074	0.287381	0.118369	0.015189039961678471	0	NA	3895	1
cg11680176	6	168736878	-0.0692837	0.258032	0.7883081873112651	0	NA	3895	1
cg11680220	4	38870556	-0.0509831	0.289984	0.8604404687530085	0	NA	3895	1
cg11680280	3	39942469	0.0622202	0.173101	0.7192626001119539	0	NA	3887	1
cg11680300	7	69064172	0.276861	0.584402	0.6356775192915136	0	NA	3830	1
cg11680985	9	131103168	0.790763	0.825883	0.3383271468844113	0	NA	3895	1
cg11681041	18	60860289	0.090342	0.161481	0.575848499967827	0	NA	3891	1
cg11681065	14	96567526	-0.0105843	0.256977	0.967146233218986	0	NA	3897	1
cg11681086	10	1514391	-0.111624	0.207902	0.5913319854638077	0	NA	3896	1
cg11681117	12	93566661	0.353012	0.265464	0.18358669268330619	0	NA	3895	1
cg11681201	13	60590547	0.206775	0.14443	0.15224046288765064	0	NA	3894	1
cg11681272	7	104844229	-0.164409	0.180857	0.36332097811157704	0	NA	3895	1
cg11681325	19	47660965	0.225234	0.308566	0.4654281801471065	0	NA	3895	1
cg11681332	1	161013633	-0.0753893	0.204067	0.7118042156966266	0	NA	3723	1
cg11681339	15	83768554	-0.0360035	0.13261	0.7860071665952907	0	NA	3893	1
cg11681353	3	42755235	0.101846	0.145322	0.48340918765545265	0	NA	3884	1
cg11681399	22	45054135	0.378989	0.259687	0.14445314763497147	0	NA	3896	1
cg11681481	1	55863456	0.0603842	0.170535	0.7232738009354756	0	NA	3897	1
cg11681549	2	41370061	0.290363	0.288265	0.3138011866837542	0	NA	3896	1
cg11681638	4	150612184	0.0853272	0.0907213	0.34693957674593934	0	NA	3894	1
cg11681681	7	55208096	-0.214537	0.199807	0.2829476832106016	0	NA	3895	1
cg11681697	10	131954918	-0.134881	0.2165	0.5332799689061924	0	NA	3895	1
cg11681747	20	37078917	0.28004	0.317893	0.37835822961340493	0	NA	3897	1
cg11681913	10	123496922	0.123129	0.0916033	0.17889838881671583	0	NA	3771	1
cg11681990	14	59674612	0.331534	0.18509	0.07326051980769964	0	NA	3893	1
cg11682102	2	100214919	0.131044	0.323795	0.6856885893392679	0	NA	3895	1
cg11682113	16	48201223	0.758979	0.364302	0.037216725012526784	0	NA	3896	1
cg11682398	10	129208406	-0.315354	0.230361	0.17101312838065955	0	NA	3894	1
cg11682399	3	134334050	-0.272863	0.274405	0.3200376244208926	0	NA	3892	1
cg11682661	20	43329199	-0.47945000000000004	0.30044	0.11052761953274085	0	NA	3895	1
cg11682700	3	114477956	0.0340652	0.267637	0.8987177168542217	0	NA	3892	1
cg11682905	16	20397264	-0.394422	1.24611	0.7516058600022617	0	NA	3887	1
cg11682923	3	127498390	-0.170929	0.206996	0.4089402953019359	0	NA	3896	1
cg11682942	2	200488867	-0.0208396	0.301871	0.944961930010228	0	NA	3896	1
cg11683232	12	65063404	-0.42324900000000004	0.847372	0.6174382529606888	0	NA	3895	1
cg11683342	11	103766022	0.158006	0.24808199999999997	0.5241832234763735	0	NA	3897	1
cg11683345	8	13134381	1.33258	0.980291	0.17402878345220224	0	NA	3894	1
cg11683390	1	25361490	-0.389728	0.173468	0.024660148441770533	0	NA	3896	1
cg11683467	16	85169085	0.337401	0.289197	0.2433387228744637	0	NA	3895	1
cg11683471	22	42057447	0.428073	0.344415	0.21390511747953056	0	NA	3896	1
cg11683648	13	110878284	0.387437	0.12199299999999999	0.0014937483291601705	0	NA	3897	1
cg11683706	3	150811929	-0.148637	0.318971	0.6412233233593968	0	NA	3886	1
cg11683714	5	159807259	-0.22510800000000003	0.15596	0.14891624367284123	0	NA	3891	1
cg11683736	7	138350379	0.4384159999999999	0.224064	0.05038801552935611	0	NA	3877	1
cg11683746	12	110888842	0.0879722	0.178053	0.6212505792496976	0	NA	3886	1
cg11683819	17	73224143	-0.280203	0.326903	0.39136521385928547	0	NA	3895	1
cg11683846	20	32606611	-0.137308	0.277253	0.6204276016919326	0	NA	3897	1
cg11683859	12	31079581	-0.634716	0.9564380000000001	0.5069304647077448	0	NA	3865	1
cg11684158	5	167744939	-0.17534400000000003	0.144431	0.22473512346800062	0	NA	3893	1
cg11684264	10	124607090	-0.317632	0.328569	0.3336874103759492	0	NA	3897	1
cg11684285	6	36248391	0.294908	0.434302	0.49711314508446736	0	NA	3894	1
cg11684469	2	43746904	-0.0172713	0.252049	0.9453688494803643	0	NA	3897	1
cg11684551	15	43689395	-0.369427	0.322662	0.25223610592506945	0	NA	3894	1
cg11684558	1	26684068	-0.0878648	0.299795	0.7694587564028204	0	NA	3888	1
cg11684902	10	98416848	0.339982	0.327434	0.2991200641378402	0	NA	3894	1
cg11685000	11	119005049	0.0801256	0.29181	0.7836378535222249	0	NA	3896	1
cg11685160	4	113034234	0.154123	0.229952	0.5027048876053937	0	NA	3890	1
cg11685265	7	5108081	-0.144831	0.200433	0.46993145032755007	0	NA	3889	1
cg11685375	8	9293775	-0.22312	0.257182	0.38563698945135505	0	NA	3895	1
cg11685396	1	180511955	-0.04141899999999999	0.137294	0.7628952048606403	0	NA	3897	1
cg11685477	1	61765331	-0.232185	0.225284	0.30271321463880635	0	NA	3893	1
cg11685516	6	43252017	-0.037103	0.167556	0.8247526408042918	0	NA	3896	1
cg11685652	7	50658981	0.300412	0.336146	0.37148510048217676	0	NA	3897	1
cg11685711	7	43349917	0.18454	0.2392	0.4404175581044348	0	NA	3864	1
cg11685767	6	82766583	0.22581500000000002	0.267678	0.39888912350984834	0	NA	3896	1
cg11685773	8	128676278	0.425718	0.310276	0.1700440465658917	0	NA	3897	1
cg11685865	8	67874875	-0.713615	0.578442	0.21732044648756121	0	NA	3895	1
cg11686071	20	48632817	0.451549	0.34963	0.19652851654737677	0	NA	3896	1
cg11686092	19	41732534	0.540876	0.530545	0.307978735809588	0	NA	3896	1
cg11686220	5	15111184	0.281995	0.173923	0.10493650469096909	0	NA	3879	1
cg11686320	22	35654099	-1.04133	0.9445300000000001	0.2702509484003381	0	NA	3894	1
cg11686365	2	111890941	0.124195	0.310701	0.6893589750820164	0	NA	3895	1
cg11686436	19	49105891	-0.0277155	0.12293699999999999	0.8216333098561475	0	NA	3892	1
cg11686522	5	24554038	0.126664	0.127112	0.3190191414224472	0	NA	3846	1
cg11686620	1	202688806	-1.75914	1.31651	0.1814791112985867	0	NA	3895	1
cg11686691	15	65322572	-0.246218	0.307716	0.4236256973421481	0	NA	3897	1
cg11686737	3	122340110	-0.0980177	0.271658	0.7182393483988712	0	NA	3895	1
cg11686894	7	134922287	-0.625532	0.261608	0.01679778256162032	0	NA	3895	1
cg11686923	11	63537473	0.127358	0.448763	0.7765652588205114	0	NA	3894	1
cg11687114	5	146299175	-0.0388247	0.263168	0.8827151268777857	0	NA	3896	1
cg11687247	11	71111311	0.00595627	0.265679	0.9821136868246222	0	NA	3886	1
cg11687263	2	265059	1.12297	1.56406	0.47276717398747853	0	NA	3896	1
cg11687283	4	11587560	-0.117886	0.222697	0.5965584936038554	0	NA	3895	1
cg11687306	17	75863921	0.559395	0.340361	0.10027242124606625	0	NA	3896	1
cg11687389	6	12900062	-0.0920731	0.370111	0.8035374723109078	0	NA	3897	1
cg11687661	17	657261	0.181725	0.261042	0.48633342921540385	0	NA	3892	1
cg11687755	16	12667575	0.0600474	0.0941766	0.523731331250685	0	NA	3897	1
cg11687775	14	93673361	-0.0810112	1.18069	0.9452973221752984	0	NA	3897	1
cg11687782	14	88626774	0.426497	0.304607	0.16146692183286457	0	NA	3895	1
cg11687897	21	25184247	-0.310053	0.327986	0.34449354759134326	0	NA	3847	1
cg11687909	12	65995453	0.30409	0.285195	0.28630932802566067	0	NA	3896	1
cg11687934	17	47187958	0.262715	0.377719	0.4867230448601907	0	NA	3897	1
cg11688073	16	50187576	-0.408246	1.06381	0.7011575399103613	0	NA	3897	1
cg11688314	8	23152500	0.111367	0.237937	0.6397470694285842	0	NA	3895	1
cg11688329	20	47178859	-0.228786	0.321508	0.476710759238442	0	NA	3896	1
cg11688402	5	152515422	0.245617	0.192383	0.20170520028194389	0	NA	3894	1
cg11688437	14	73712882	0.00534659	0.138384	0.9691806818111485	0	NA	3843	1
cg11688495	6	106042854	0.203198	0.277202	0.4635387725550948	0	NA	3895	1
cg11688511	14	96949173	0.102721	0.168027	0.5409769818090105	0	NA	3893	1
cg11688576	10	106099061	-0.39495900000000006	0.281575	0.1607129418507753	0	NA	3895	1
cg11688612	19	16582996	0.215717	0.821754	0.7929298175516042	0	NA	3897	1
cg11688683	11	120465256	0.373213	0.299249	0.21233685528988058	0	NA	3894	1
cg11688710	10	98518387	0.214019	0.836471	0.7980593760371248	0	NA	3892	1
cg11688731	3	124376592	0.154858	0.317411	0.6256359098755979	0	NA	3896	1
cg11688820	17	47963635	-0.10138	0.202509	0.6166387773283324	0	NA	3896	1
cg11688935	10	72088914	-0.191436	0.172462	0.26699108096772417	0	NA	3896	1
cg11688967	7	100183222	0.746813	0.812325	0.3579112383596113	0	NA	3894	1
cg11689029	15	75909888	0.76567	0.357308	0.03212232329402562	0	NA	3896	1
cg11689323	22	25335874	0.11272599999999999	0.23427900000000002	0.6304018276874352	0	NA	3896	1
cg11689493	19	10255731	-0.22622	0.339832	0.5056144665820829	0	NA	3894	1
cg11689619	12	119142388	0.0322174	0.112961	0.7754846620650837	0	NA	3894	1
cg11689702	8	87688230	-0.500645	0.330526	0.12985048875945943	0	NA	3897	1
cg11689925	19	22815704	0.169024	0.27104	0.5328819346532964	0	NA	3894	1
cg11690040	3	38066442	0.111336	0.443252	0.8016750118384125	0	NA	3896	1
cg11690063	7	8014095	-0.0224897	0.177614	0.8992402070948258	0	NA	3843	1
cg11690122	10	89825036	0.0476739	0.260326	0.8546948127550414	0	NA	3896	1
cg11690249	5	154272029	0.314659	0.359577	0.3815298354722743	0	NA	3896	1
cg11690274	5	177621248	0.484537	0.817207	0.5532358181760044	0	NA	3894	1
cg11690535	20	55967103	-0.351184	1.26994	0.7821364905268047	0	NA	3897	1
cg11690632	10	130118794	0.028873	0.303754	0.9242720208011947	0	NA	3894	1
cg11690653	9	130427789	-0.306982	0.294267	0.29685147901757186	0	NA	3895	1
cg11690673	8	134765571	-0.31872	0.235132	0.1752602395276708	0	NA	3896	1
cg11690870	11	16378130	-0.0214468	0.23009399999999997	0.9257376338140998	0	NA	3884	1
cg11690885	6	56973984	0.0887684	0.142132	0.5322670939262859	0	NA	3829	1
cg11690986	4	88583242	-0.0959991	0.301197	0.749934838355621	0	NA	3895	1
cg11691124	14	30474996	-0.3811939999999999	0.200592	0.05738786232839951	0	NA	3888	1
cg11691142	22	50336037	0.297228	0.376985	0.4304425663274273	0	NA	3896	1
cg11691405	11	14386119	-0.133072	0.3225	0.6798803878004673	0	NA	3895	1
cg11691408	2	193058172	-0.0929183	0.106529	0.38308030357790557	0	NA	3896	1
cg11691418	5	889903	0.0842543	0.148406	0.570219408498968	0	NA	3830	1
cg11691515	16	28946150	0.114931	0.350027	0.7426478325961208	0	NA	3897	1
cg11691612	3	150752968	0.61014	0.368938	0.09817348026888652	0	NA	3895	1
cg11691705	2	8149636	-0.402478	0.27851	0.14842657318934113	0	NA	3896	1
cg11691710	7	36445998	-0.211388	0.233748	0.3658143860592943	0	NA	3892	1
cg11691724	10	13769634	-0.109884	0.254922	0.6664323805438492	0	NA	3893	1
cg11691772	6	153634011	-0.222993	0.551899	0.6861783379405888	0	NA	3860	1
cg11691834	6	6646264	0.0352958	0.182294	0.846473283360335	0	NA	3877	1
cg11691908	15	40211258	-0.00499002	0.128498	0.9690231797798685	0	NA	3895	1
cg11692130	10	121677508	0.11077000000000001	0.225455	0.6232018634829916	0	NA	3893	1
cg11692169	5	16623333	0.0373884	0.238788	0.8755792491178198	0	NA	3895	1
cg11692194	17	53639752	-0.128608	0.195482	0.510601101369989	0	NA	3897	1
cg11692242	15	78465052	0.0531038	0.33365200000000006	0.8735434132504816	0	NA	3891	1
cg11692417	19	47232983	0.137662	0.351603	0.6954078776385175	0	NA	3895	1
cg11692488	11	103816001	0.288306	0.216106	0.18217262431206666	0	NA	3897	1
cg11692505	21	42417931	-0.136446	0.170661	0.42399195238394	0	NA	3890	1
cg11692508	15	67814067	-0.326674	0.523089	0.5322930959054117	0	NA	3856	1
cg11692601	4	146093190	0.0743402	0.156858	0.6355476063906453	0	NA	3889	1
cg11692610	5	176068458	0.116594	0.363868	0.7486428517573753	0	NA	3892	1
cg11692715	12	113745878	-0.0214636	0.24366800000000002	0.9298087783563959	0	NA	3897	1
cg11692800	5	55971895	-0.049294	0.157403	0.7541510147133047	0	NA	3865	1
cg11692980	1	191120220	0.0966998	0.184342	0.5998839678914466	0	NA	3895	1
cg11692986	17	53398757	-0.0305227	0.255753	0.905002472585465	0	NA	3896	1
cg11692987	3	14321083	0.0256147	0.216875	0.9059819842694107	0	NA	3890	1
cg11693094	1	24098846	-0.87818	0.982309	0.37132420386605763	0	NA	3897	1
cg11693202	10	43577498	-0.32669	0.310749	0.2931214531186534	0	NA	3895	1
cg11693410	12	49378904	0.106278	0.260352	0.6831203246187886	0	NA	3895	1
cg11693499	3	48488489	-0.292738	0.679546	0.6666249465466136	0	NA	3880	1
cg11693603	5	3350495	0.196866	0.243074	0.41799678307926663	0	NA	3896	1
cg11693611	8	72832245	0.0797563	0.240926	0.7406137795906138	0	NA	3896	1
cg11693845	9	139418479	0.0805216	0.239569	0.7367877181684599	0	NA	3894	1
cg11693892	13	114097140	0.0618179	0.166905	0.7111010425153947	0	NA	3877	1
cg11693925	5	55756588	-0.174817	0.208571	0.4019378047297626	0	NA	3895	1
cg11694132	18	37947718	-0.00793441	0.188457	0.9664174137942034	0	NA	3895	1
cg11694201	1	112032288	0.121579	0.168438	0.4704158008430001	0	NA	3896	1
cg11694203	1	228529315	-0.249196	0.233368	0.28559981562785386	0	NA	3895	1
cg11694222	9	110853383	0.121704	0.260607	0.6404984202953533	0	NA	3894	1
cg11694297	4	80132647	0.135285	0.199633	0.4979818893859723	0	NA	3895	1
cg11694405	20	58514612	-0.888537	0.329804	0.007057125307224559	0	NA	3895	1
cg11694427	16	67265043	-0.31194	0.323531	0.33495897368793137	0	NA	3895	1
cg11694538	4	156355435	-0.0752091	0.18292	0.6809563678073911	0	NA	3896	1
cg11694592	19	30014168	-0.252304	0.258161	0.32841441348996075	0	NA	3895	1
cg11694746	12	79848488	-0.0655638	0.182165	0.7189111754529758	0	NA	3897	1
cg11694869	16	89107812	0.0474374	0.320813	0.882448361501402	0	NA	3897	1
cg11695245	8	75984775	0.0658082	0.193524	0.7338174588743746	0	NA	3896	1
cg11695283	3	113251181	0.775448	0.599069	0.19551974923212123	0	NA	3892	1
cg11695565	15	38360999	0.0879185	0.300623	0.7699392685987377	0	NA	3896	1
cg11695740	20	4921911	-0.149723	0.2718	0.5817315363867002	0	NA	3893	1
cg11695852	8	24225049	1.2219	0.531052	0.021397022947782056	0	NA	3894	1
cg11695924	7	45197303	0.452269	0.8823339999999998	0.6082433714645283	0	NA	3892	1
cg11695942	15	70390583	-0.687728	0.466325	0.14027099831827244	0	NA	3890	1
cg11696073	5	5420754	-0.369225	0.259438	0.1546861856905555	0	NA	3889	1
cg11696084	8	39964033	0.205663	0.263772	0.43556754223825195	0	NA	3895	1
cg11696094	20	44739333	0.245537	0.255724	0.3369726402443769	0	NA	3896	1
cg11696138	17	3501444	-0.611269	0.330922	0.06472258935657758	0	NA	3897	1
cg11696213	9	140877367	-0.20804899999999998	0.275011	0.44934254551120356	0	NA	3896	1
cg11696249	3	159706454	0.844128	0.708671	0.23359772912978083	0	NA	3896	1
cg11696305	2	85838507	0.331334	0.23549900000000001	0.1594438754029462	0	NA	3892	1
cg11696348	11	128795152	-0.0806344	0.22597299999999998	0.7212175704979409	0	NA	3895	1
cg11696426	18	77538098	0.205246	0.163284	0.20875804430606623	0	NA	3896	1
cg11696443	7	66836935	0.31538	1.30841	0.8095236091692957	0	NA	3896	1
cg11696736	20	30746912	-0.0657478	0.21945	0.7644802679387785	0	NA	3895	1
cg11696831	3	119013053	1.21529	1.63331	0.4568367097825284	0	NA	3897	1
cg11696839	14	59943276	0.49333	0.298703	0.0986214980130348	0	NA	3897	1
cg11696889	12	121080171	-0.215437	0.207937	0.30017013199970144	0	NA	3897	1
cg11696936	1	77747497	-0.48800200000000005	0.681173	0.47373563830872595	0	NA	3866	1
cg11697013	17	2771212	0.45700199999999996	0.326411	0.16148891657302544	0	NA	3896	1
cg11697045	16	13416540	0.565056	0.254585	0.026451501359254958	0	NA	3896	1
cg11697092	19	3365736	-0.0347248	0.372204	0.925669144803846	0	NA	3894	1
cg11697107	2	66662218	0.209471	1.3187799999999998	0.8737973322272504	0	NA	3897	1
cg11697237	22	38430311	0.0212647	0.344975	0.9508485040534151	0	NA	3897	1
cg11697386	7	140145550	-0.21359699999999998	0.223309	0.3388152939806182	0	NA	3895	1
cg11697412	6	9402214	-0.332897	0.221152	0.13225057397428586	0	NA	3897	1
cg11697653	10	122740406	-0.182018	0.197585	0.3569388905366619	0	NA	3897	1
cg11697712	3	25707396	-0.0753224	0.258895	0.771098718791868	0	NA	3889	1
cg11697858	22	26861858	-0.515489	0.291485	0.07697862576215111	0	NA	3894	1
cg11697953	2	40332823	0.0518082	0.242649	0.830928508644287	0	NA	3896	1
cg11698036	20	35559247	0.04562	0.24717899999999998	0.8535721193137353	0	NA	3894	1
cg11698131	1	213094374	0.0103629	0.370269	0.9776721286330872	0	NA	3891	1
cg11698204	12	48382445	0.0190978	0.293131	0.9480537141740634	0	NA	3896	1
cg11698277	1	54732738	-0.0844433	0.192271	0.6605246258207254	0	NA	3897	1
cg11698321	2	199637941	0.00496533	0.128743	0.9692350015372182	0	NA	3894	1
cg11698322	15	52175606	0.284843	0.22027200000000002	0.19596191138829877	0	NA	3895	1
cg11698333	5	158479825	0.220999	0.252819	0.38204244852901703	0	NA	3893	1
cg11698335	20	50518717	-0.15444900000000003	0.177812	0.38506134862669267	0	NA	3897	1
cg11698354	11	11251903	0.267068	0.18412800000000001	0.14693376522765028	0	NA	3891	1
cg11698360	8	28233077	0.0482159	0.265254	0.8557612156368688	0	NA	3897	1
cg11698437	17	78960738	0.0706888	0.308835	0.8189555284002173	0	NA	3896	1
cg11698478	12	101958929	-0.54192	0.171487	0.001577025886347487	0	NA	3896	1
cg11698665	1	247171874	0.051269	0.250393	0.837764229326714	0	NA	3843	1
cg11698788	11	7598125	-0.0267719	0.132441	0.8398056471238067	0	NA	3897	1
cg11698867	9	136150802	-0.0956534	0.362992	0.7921545911932404	0	NA	3893	1
cg11698882	16	67278841	-0.455212	1.21498	0.7079086957186538	0	NA	3896	1
cg11698890	2	99254310	0.0790099	0.207228	0.703002623992371	0	NA	3896	1
cg11698924	22	40322751	-0.372131	0.204702	0.06907700309320972	0	NA	3897	1
cg11699040	12	47165669	-0.0995347	0.273938	0.7163452803037023	0	NA	3890	1
cg11699043	2	74321199	-0.0373001	0.379998	0.9218062968945476	0	NA	3897	1
cg11699186	6	131017634	0.283719	0.233892	0.22511673716051153	0	NA	3896	1
cg11699233	16	22902596	0.19013100000000002	0.211352	0.36833632894166196	0	NA	3897	1
cg11699258	15	59063559	0.0388845	0.9857019999999999	0.9685327845428218	0	NA	3893	1
cg11699403	2	60611575	-0.00847765	0.17291	0.9608959748543424	0	NA	3897	1
cg11699436	6	31535892	-0.487634	0.322653	0.13070530852044643	0	NA	3896	1
cg11699445	8	30300122	0.297747	0.322943	0.35653898720645577	0	NA	3893	1
cg11699476	8	67090909	0.0058843	0.144452	0.9675068950819217	0	NA	3893	1
cg11699531	17	43944962	-0.201559	0.23412	0.38928114193007524	0	NA	3895	1
cg11699576	14	99681881	0.0737321	0.110817	0.5058266050169988	0	NA	3881	1
cg11699625	4	76277899	0.0219362	0.289157	0.9395284169859026	0	NA	3896	1
cg11699755	8	71245049	-0.0316821	0.187718	0.865973646151699	0	NA	3875	1
cg11699878	8	134003341	0.0838655	0.321115	0.7939616630429666	0	NA	3891	1
cg11699880	10	116444436	0.335174	0.296265	0.25791548700385586	0	NA	3893	1
cg11700071	11	2847778	-0.182588	0.44384	0.680792098475862	0	NA	3897	1
cg11700221	10	47657286	0.230998	0.12416099999999998	0.0628188491918389	0	NA	3896	1
cg11700245	6	83848697	-0.0543291	0.200532	0.7864488397572047	0	NA	3895	1
cg11700298	3	85609669	0.0548937	0.197652	0.7812203673694916	0	NA	3888	1
cg11700406	6	56481797	0.023928899999999996	0.273442	0.9302661644579212	0	NA	3838	1
cg11700410	1	84742983	0.51291	0.351632	0.14465991125470076	0	NA	3897	1
cg11700453	17	66031465	0.337631	0.428712	0.4309615209327686	0	NA	3895	1
cg11700456	12	1849881	0.445999	0.272382	0.10154637148412515	0	NA	3895	1
cg11700897	7	155009703	0.12841	0.184902	0.48738375130306494	0	NA	3896	1
cg11700954	6	151440873	-0.14188	0.242939	0.559210275828471	0	NA	3896	1
cg11701020	19	35079987	0.114053	0.318086	0.7199240776960901	0	NA	3897	1
cg11701069	12	96133818	-0.09958509999999998	0.157037	0.5259825754248111	0	NA	3895	1
cg11701090	1	57043658	0.0228024	0.138523	0.8692502268713677	0	NA	3894	1
cg11701177	14	102446851	-0.292583	0.23379500000000003	0.21076995928518416	0	NA	3883	1
cg11701190	17	28667451	-0.0336647	0.147792	0.8198139182751905	0	NA	3893	1
cg11701260	1	243677825	-0.125859	0.247694	0.6113671383235961	0	NA	3894	1
cg11701486	4	20566941	0.0385111	0.156327	0.8054115873597052	0	NA	3897	1
cg11701550	14	64541192	0.412774	0.313339	0.18772468112207566	0	NA	3897	1
cg11701657	5	57007583	-0.325869	0.210739	0.12202836993357072	0	NA	3897	1
cg11701679	7	42192166	-0.0495429	0.142644	0.7283520544621471	0	NA	3897	1
cg11701685	14	53396200	0.322182	0.355404	0.3646589483209844	0	NA	3897	1
cg11701819	1	181042843	-0.049742299999999996	0.102013	0.6258279092345924	0	NA	3895	1
cg11702015	21	26710889	-0.0289519	0.183387	0.874556684396067	0	NA	3895	1
cg11702026	21	17497179	-0.298595	0.204302	0.14386803822257468	0	NA	3879	1
cg11702128	2	55076169	0.188116	0.151321	0.21380940131484558	0	NA	3750	1
cg11702129	1	153927623	-0.885216	0.346451	0.010615813142205	0	NA	3891	1
cg11702143	3	49423922	0.385917	0.220605	0.08022925126461831	0	NA	3897	1
cg11702299	12	84217552	-0.00176155	0.0857908	0.9836181176562451	0	NA	3896	1
cg11702403	8	22925455	0.71658	0.370759	0.05326848418895693	0	NA	3897	1
cg11702434	8	141729784	0.0681405	0.317522	0.8300785093000596	0	NA	3896	1
cg11702482	19	12917151	0.467397	0.524024	0.37242608188477117	0	NA	3894	1
cg11702543	3	189518075	0.0741877	0.127116	0.5594746244480748	0	NA	3820	1
cg11702745	22	27200991	-0.113241	0.264789	0.6688950012906836	0	NA	3895	1
cg11702762	19	5578755	0.122428	0.123884	0.32303166089098123	0	NA	3894	1
cg11702768	9	34567202	0.109207	0.279595	0.6961003476937221	0	NA	3873	1
cg11702836	2	113574605	0.253763	0.2663	0.3406298371087335	0	NA	3897	1
cg11702856	11	67216649	0.17475	0.331464	0.5980501436197028	0	NA	3897	1
cg11702934	10	125395443	-0.023938999999999995	0.100568	0.8118516644529412	0	NA	3897	1
cg11702996	19	22035739	-0.165734	0.171533	0.3339475679003976	0	NA	3889	1
cg11702997	15	99432568	0.112013	0.30252	0.7111839850822101	0	NA	3897	1
cg11703068	6	83776854	5.42587e-4	0.143287	0.9969786459653103	0	NA	3827	1
cg11703124	21	47666262	0.027826200000000002	0.213636	0.8963682261371334	0	NA	3897	1
cg11703283	17	80739659	0.113183	0.142638	0.42748760229959876	0	NA	3893	1
cg11703331	6	11351174	0.0215052	0.308723	0.9444654249674022	0	NA	3896	1
cg11703383	2	153334486	0.349316	0.231162	0.1307551486653819	0	NA	3896	1
cg11703404	1	36554625	-1.79003	1.32607	0.17705577755618496	0	NA	3769	1
cg11703548	11	17392064	2.8892699999999997e-4	0.374944	0.9993851605314817	0	NA	3896	1
cg11703569	2	173421320	1.5804	0.989024	0.11005655828826179	0	NA	3886	1
cg11703587	14	22951264	-0.217154	0.30491	0.4763468297927811	0	NA	3895	1
cg11703594	2	114601032	0.460131	0.253062	0.06902531620734532	0	NA	3894	1
cg11703639	14	93203599	-0.474419	0.256931	0.06482194950238548	0	NA	3890	1
cg11703693	1	32493769	-0.140356	0.218558	0.5207491182159094	0	NA	3892	1
cg11703701	16	228424	0.0531506	0.137419	0.6989208132824731	0	NA	3897	1
cg11703750	10	61024891	-0.111195	0.115026	0.33369678417342946	0	NA	3896	1
cg11703784	1	55723736	0.135135	0.163559	0.40868179115040204	0	NA	3894	1
cg11703939	16	12937070	0.194962	0.264534	0.4611213332740269	0	NA	3897	1
cg11703957	11	8932541	0.288569	1.02348	0.7779827382006959	0	NA	3806	1
cg11703997	1	224296217	-0.0424858	0.324989	0.8959889285694959	0	NA	3897	1
cg11704043	5	142437061	0.405253	0.233595	0.08276683558210672	0	NA	3896	1
cg11704081	10	104357285	-0.349827	0.324346	0.2807834008129965	0	NA	3893	1
cg11704261	7	127790802	-0.134482	0.219005	0.539176313873158	0	NA	3896	1
cg11704352	20	60033929	-0.163742	0.295198	0.5791099122245966	0	NA	3895	1
cg11704381	16	85892266	-0.255077	0.200302	0.20285412303405015	0	NA	3892	1
cg11704397	6	30831693	0.0469738	0.22526	0.8348140094827687	0	NA	3894	1
cg11704436	1	31453084	-0.10734	0.288151	0.7095109178590887	0	NA	3894	1
cg11704582	10	104814269	0.227394	0.197452	0.24946824868830536	0	NA	3895	1
cg11704602	2	158696535	-0.0036494299999999995	0.220213	0.9867778442951985	0	NA	3897	1
cg11704716	2	219487380	-0.265587	0.179872	0.13980077920064457	0	NA	3891	1
cg11704866	9	109625417	-0.524502	0.814292	0.5194974334549607	0	NA	3877	1
cg11704879	16	56932897	0.232519	0.191737	0.2252454572327333	0	NA	3896	1
cg11704982	5	176478544	-0.24163600000000002	0.309604	0.43511548383000825	0	NA	3897	1
cg11705084	14	72911592	-0.126961	0.118115	0.2824225858915406	0	NA	3894	1
cg11705341	10	121509838	-0.019574	0.171932	0.909358814600205	0	NA	3894	1
cg11705400	17	16566819	0.121799	0.271516	0.6537284120121268	0	NA	3888	1
cg11705490	15	85855996	-0.22576099999999996	0.269801	0.4027226610499602	0	NA	3897	1
cg11705496	1	209941848	-0.356903	0.566229	0.5284880859315624	0	NA	3894	1
cg11705661	18	6368145	0.22173	0.347372	0.5232738172322039	0	NA	3897	1
cg11705765	11	35643889	0.026704299999999997	0.23086899999999996	0.9079151721919843	0	NA	3895	1
cg11706030	2	163225840	-0.133062	0.170075	0.43399570058981635	0	NA	3876	1
cg11706037	11	62768477	0.0617355	0.3092	0.8417449106292234	0	NA	3877	1
cg11706165	16	78471513	-0.0978914	0.210729	0.6422631164472566	0	NA	3888	1
cg11706308	12	62866511	0.0782929	0.244643	0.7489462063534524	0	NA	3896	1
cg11706382	11	6550071	-0.00981954	0.407577	0.9807788430846763	0	NA	3897	1
cg11706410	6	99949300	-0.045032499999999996	0.384961	0.9068763918133671	0	NA	3894	1
cg11706596	12	105627153	0.111975	0.205249	0.5853705851691458	0	NA	3888	1
cg11706624	5	95147979	-0.0700687	0.137407	0.6100966871490184	0	NA	3895	1
cg11706722	1	193027501	-9.76466e-4	0.174431	0.9955334597844859	0	NA	3891	1
cg11706815	19	9002821	-0.09698990000000002	0.105366	0.3573090692459535	0	NA	3896	1
cg11706865	19	34122807	0.0879123	0.142328	0.5367902775726817	0	NA	3894	1
cg11706888	18	60273396	0.271605	0.330437	0.4111013792192034	0	NA	3896	1
cg11706957	4	866613	-0.108632	0.284273	0.7023577432246895	0	NA	3897	1
cg11707181	3	11941561	0.110684	0.301684	0.7137031547773514	0	NA	3891	1
cg11707208	13	38144013	0.0872811	0.259426	0.7365396231547914	0	NA	3895	1
cg11707276	9	3337677	0.8236330000000001	0.278847	0.0031397953271113596	0	NA	3862	1
cg11707324	4	166299239	-0.04649530000000001	0.296693	0.8754719712041757	0	NA	3896	1
cg11707549	2	232092115	-0.531363	0.419571	0.20535431620220787	0	NA	3894	1
cg11707553	15	78452567	-0.380156	0.239614	0.11261799671529621	0	NA	3891	1
cg11707574	12	120589077	0.195469	0.333653	0.5579795631021691	0	NA	3897	1
cg11707580	12	26112918	-0.283744	0.561337	0.6132225262833173	0	NA	3893	1
cg11707631	16	11249468	-0.0383916	0.316839	0.9035558396436051	0	NA	3893	1
cg11707761	19	52205761	1.63444	1.14241	0.1525177158611451	0	NA	3897	1
cg11707843	2	10405049	0.174036	0.215189	0.41865389191247276	0	NA	3895	1
cg11707896	3	152154849	0.0854748	0.15004	0.5688946995722688	0	NA	3887	1
cg11707899	2	231508886	-0.38933	0.56019	0.4870575949162147	0	NA	3895	1
cg11707931	5	95272709	0.0222049	0.235054	0.9247380136235859	0	NA	3897	1
cg11708033	1	215841924	-0.289935	0.183055	0.11322370702846554	0	NA	3879	1
cg11708297	15	45406643	-1.05238	0.973336	0.27960399246591683	0	NA	3897	1
cg11708423	3	49497033	-0.254193	0.353847	0.4725293002448394	0	NA	3895	1
cg11708466	17	27339103	0.579346	0.3306029999999999	0.07970645333260357	0	NA	3897	1
cg11708624	8	91013310	-0.464883	0.624447	0.4565912718470362	0	NA	3897	1
cg11708640	7	155558908	-0.470125	0.287786	0.10234448106660328	0	NA	3897	1
cg11708650	10	67073427	-0.0940918	0.182489	0.6061320050135426	0	NA	3890	1
cg11708694	22	39935963	-0.25303	0.201369	0.2089170201151845	0	NA	3895	1
cg11708744	11	113498399	0.317387	0.322295	0.3247362169946442	0	NA	3892	1
cg11708780	17	77458290	0.0347726	0.256515	0.8921708960825729	0	NA	3894	1
cg11708810	10	134116395	0.00972269	0.251821	0.9692017055560879	0	NA	3890	1
cg11708842	1	985752	0.0607221	0.289334	0.8337702880469113	0	NA	3896	1
cg11708912	17	60996989	-0.293128	0.165557	0.07663450364500869	0	NA	3894	1
cg11708998	1	223944446	0.378347	0.333778	0.256992223457401	0	NA	3888	1
cg11709010	5	42756799	0.0537028	0.0976028	0.5821699813547375	0	NA	3896	1
cg11709065	7	111696578	0.193351	0.15132	0.2013332305565645	0	NA	3862	1
cg11709268	3	176669136	0.254662	0.256565	0.3209133217981681	0	NA	3895	1
cg11709495	7	129649151	-0.102097	0.237699	0.6675432336970357	0	NA	3896	1
cg11709522	17	62121392	-0.139449	0.273984	0.610774880849156	0	NA	3889	1
cg11709588	12	50386759	-0.148221	0.321849	0.6451361106691151	0	NA	3895	1
cg11709616	5	10168533	-0.070057	0.267382	0.7933130342618773	0	NA	3883	1
cg11709728	6	53743930	0.168307	0.290304	0.5620756554135569	0	NA	3873	1
cg11709766	9	139933357	0.0350519	0.425213	0.9343018027486921	0	NA	3894	1
cg11709788	2	47315888	-0.272293	0.32905799999999996	0.40795801790930175	0	NA	3897	1
cg11709870	1	216263905	-0.0405358	0.209426	0.8465230257043915	0	NA	3895	1
cg11709874	5	112113330	0.102311	0.252609	0.6854648385034461	0	NA	3897	1
cg11709922	17	6430503	0.14765	0.288163	0.6083825551746531	0	NA	3895	1
cg11709950	12	65557042	-0.0738314	0.156178	0.636399542818629	0	NA	3889	1
cg11710027	2	144157064	-0.307025	0.305572	0.315014829114641	0	NA	3897	1
cg11710299	5	53571438	-0.192166	0.196154	0.32724951548222964	0	NA	3892	1
cg11710553	4	105892960	-0.00101368	0.220655	0.9963345640174752	0	NA	3892	1
cg11710606	19	41222381	-0.435897	1.16363	0.7079572046855178	0	NA	3896	1
cg11710710	10	70202924	0.187125	0.251117	0.4561686069904851	0	NA	3896	1
cg11710799	20	3869872	0.4442249999999999	1.50957	0.768549653155268	0	NA	3873	1
cg11710850	12	31084894	-0.323484	0.132404	0.014559328671256215	0	NA	3873	1
cg11710891	5	2523906	0.0630025	0.16284	0.6988315869097752	0	NA	3895	1
cg11711040	13	49344142	-0.287867	0.293102	0.3260312149769027	0	NA	3895	1
cg11711088	1	114389223	0.125684	0.16868199999999997	0.456214702919396	0	NA	3861	1
cg11711113	2	237876983	0.134433	0.427625	0.7532390995175654	0	NA	3893	1
cg11711125	2	121369957	-0.05548	0.35713	0.8765457209078231	0	NA	3891	1
cg11711265	19	528571	0.0233686	0.229696	0.918965370380818	0	NA	3878	1
cg11711339	5	146890581	-0.705618	0.380865	0.06392935599954537	0	NA	3897	1
cg11711432	12	92947389	-0.175991	0.299765	0.5571388584784496	0	NA	3895	1
cg11711466	14	102761397	0.473373	0.30948	0.12612185826319863	0	NA	3896	1
cg11711525	2	113388855	-0.0370101	0.572295	0.9484370521466391	0	NA	3880	1
cg11711543	12	68981281	-0.426525	0.694661	0.5392123345159079	0	NA	3897	1
cg11711687	6	170748893	0.0313873	0.326238	0.9233539299567545	0	NA	3894	1
cg11711771	17	35658109	0.331665	0.297646	0.2651532990700791	0	NA	3897	1
cg11711870	12	1616660	-0.00635509	0.205522	0.9753319826532166	0	NA	3895	1
cg11711880	22	27042514	-0.193778	0.346279	0.5757517697711946	0	NA	3896	1
cg11711945	1	39365421	-0.10566	0.335617	0.7528959362604324	0	NA	3897	1
cg11712089	17	15141399	-0.290599	0.209322	0.16504968579557483	0	NA	3772	1
cg11712265	19	7968106	-0.844768	0.7486	0.259124097057827	0	NA	3891	1
cg11712291	2	16208261	-0.165198	0.374394	0.6590385011668278	0	NA	3894	1
cg11712316	12	132632007	-0.789952	0.351199	0.024493399663940867	0	NA	3896	1
cg11712338	7	104613801	-0.16858	0.202971	0.4062211083423007	0	NA	3894	1
cg11712484	13	86594585	-0.0106775	0.200703	0.9575721570463342	0	NA	3894	1
cg11712638	15	90286907	-0.204957	0.285491	0.47281244422455343	0	NA	3897	1
cg11712806	9	20242420	0.171266	0.541558	0.7518151661406216	0	NA	3894	1
cg11712823	13	45736447	-0.00631591	0.269123	0.9812765741836316	0	NA	3892	1
cg11712893	2	121913651	-0.23075400000000001	0.335163	0.4911487241689042	0	NA	3890	1
cg11712934	6	105645679	0.228329	0.304959	0.45402579374483526	0	NA	3897	1
cg11712950	12	94798866	-0.19018799999999997	0.210294	0.36578811116629	0	NA	3889	1
cg11712958	2	1249660	-0.0111307	0.214025	0.9585234812720919	0	NA	3896	1
cg11713126	21	43693465	-0.695673	0.350436	0.04712620642402099	0	NA	3891	1
cg11713163	6	14116129	0.295644	0.297538	0.32040087742802914	0	NA	3897	1
cg11713189	15	29391564	-0.444632	0.368708	0.2278487057056769	0	NA	3897	1
cg11713268	13	75940239	0.230212	0.264356	0.3838410648690948	0	NA	3897	1
cg11713304	19	40267136	-0.110501	0.336741	0.7427995060300292	0	NA	3897	1
cg11713310	14	80258228	-0.310954	0.249296	0.2122770799197791	0	NA	3897	1
cg11713424	19	33647514	-0.101058	0.0871978	0.24647605360606653	0	NA	3893	1
cg11713502	1	204400885	0.278657	0.246409	0.25810903591787454	0	NA	3895	1
cg11713549	3	50487659	-0.10057	0.255174	0.6934900642872184	0	NA	3887	1
cg11713566	19	47103450	-0.147874	0.114409	0.19618293425150715	0	NA	3897	1
cg11713592	19	12163829	0.21539	0.381235	0.5720876359336315	0	NA	3895	1
cg11713615	8	117752716	-0.599689	0.276406	0.0300375612283747	0	NA	3895	1
cg11713631	7	75228536	0.180353	0.312521	0.5638781057208573	0	NA	3894	1
cg11713660	17	33545616	0.0389341	0.19455	0.8413837010173509	0	NA	3895	1
cg11713721	7	112261203	-0.0249257	0.271421	0.926829860176242	0	NA	3893	1
cg11713803	19	22034876	-0.155884	0.943341	0.8687497985343411	0	NA	3897	1
cg11713834	10	50954410	-0.069649	0.224834	0.7567285204858704	0	NA	3889	1
cg11713958	9	113475105	0.458134	0.270076	0.08982622020793092	0	NA	3897	1
cg11714010	5	133880962	-0.434761	0.589289	0.460652932652187	0	NA	3896	1
cg11714103	7	43651029	0.09008040000000002	0.19943	0.6514928171430936	0	NA	3894	1
cg11714185	21	46405953	0.149876	0.331107	0.6507998829450752	0	NA	3896	1
cg11714195	8	103107572	-0.312734	0.25226	0.2150757020590494	0	NA	3894	1
cg11714327	16	80603608	-0.0332356	0.205659	0.8716166236183588	0	NA	3896	1
cg11714362	17	46908258	0.03856149999999999	0.758919	0.9594760554438078	0	NA	3893	1
cg11714376	2	101320471	0.0979982	0.226138	0.6647563506162524	0	NA	3892	1
cg11714399	20	3776904	0.403371	0.695514	0.5619409132375596	0	NA	3897	1
cg11714451	14	94755541	0.122999	0.21754399999999996	0.5718029049156376	0	NA	3884	1
cg11714554	10	2219284	0.251175	0.210644	0.23309868299132144	0	NA	3895	1
cg11714602	5	131959263	-0.114072	0.143339	0.42613683958804316	0	NA	3808	1
cg11714722	10	88150968	-0.0195566	0.320988	0.9514179317275306	0	NA	3896	1
cg11714792	16	12773122	0.204315	0.182672	0.26336199360236506	0	NA	3868	1
cg11714937	19	44506373	-0.0860486	0.0722895	0.23391541251600373	0	NA	3893	1
cg11715009	17	44060190	-0.358279	0.351745	0.3084043234375416	0	NA	3895	1
cg11715064	8	128095984	-0.0413488	0.217159	0.8489894684868279	0	NA	3894	1
cg11715103	6	44625029	-0.0242029	0.259417	0.9256673943926861	0	NA	3897	1
cg11715146	22	24827937	0.0997805	0.306937	0.7451170238924094	0	NA	3896	1
cg11715256	4	174412482	-0.391299	0.480205	0.4151534606378636	0	NA	3878	1
cg11715446	6	418855	-0.114585	0.286715	0.6894159932912367	0	NA	3895	1
cg11715517	9	113803034	-0.104029	0.191632	0.5872274471244618	0	NA	3871	1
cg11715531	18	47654925	0.223636	0.210996	0.28918720698898676	0	NA	3897	1
cg11715623	2	70528542	-1.61025	0.990148	0.10389179865227159	0	NA	3897	1
cg11715696	15	48624196	-0.878796	1.11646	0.4312074258687435	0	NA	3894	1
cg11715719	2	1799886	-0.0762683	0.318254	0.8106046961528396	0	NA	3895	1
cg11715862	6	88102731	-0.0278543	0.259218	0.9144279321223849	0	NA	3895	1
cg11715944	17	58350014	-0.178034	0.282979	0.5292560359926312	0	NA	3893	1
cg11715991	1	55012926	-0.475525	0.398766	0.2330686460342121	0	NA	3895	1
cg11716046	11	66583022	0.0505852	0.253058	0.8415621721784059	0	NA	3897	1
cg11716258	4	185990218	-0.147899	0.201148	0.4621723201894303	0	NA	3842	1
cg11716471	18	72987049	0.378161	0.263308	0.15094754534282354	0	NA	3892	1
cg11716523	18	3602889	-0.0581173	0.413297	0.8881711494363623	0	NA	3894	1
cg11716677	17	80121345	-0.104267	0.264096	0.6929851872746435	0	NA	3893	1
cg11716789	8	57026633	0.0668844	0.11848	0.5723998886045227	0	NA	3897	1
cg11716803	18	77245369	0.09942819999999998	0.107933	0.3569444687346685	0	NA	3895	1
cg11716836	20	16385663	-0.141905	0.30948	0.6465737205667861	0	NA	3891	1
cg11716850	15	58790204	-0.101982	0.341664	0.7653320826793388	0	NA	3897	1
cg11717027	13	31385157	-0.0874848	0.255211	0.7317534387136012	0	NA	3895	1
cg11717067	1	42118105	0.0600933	0.269626	0.8236316243218365	0	NA	3893	1
cg11717114	16	86775201	0.176167	0.574648	0.7591744500109285	0	NA	3895	1
cg11717462	3	8664601	0.0759143	0.11678300000000001	0.5156626303801699	0	NA	3893	1
cg11717534	14	73833916	0.4875380000000001	0.229889	0.033942515577901754	0	NA	3884	1
cg11717610	10	14970535	-0.274824	0.349129	0.4311821467252129	0	NA	3897	1
cg11717652	14	70459672	0.0407225	0.214981	0.8497607378505154	0	NA	3892	1
cg11717701	4	55408833	-0.0794137	0.119306	0.5056473730524678	0	NA	3896	1
cg11717713	7	139124030	-0.727734	0.302826	0.016254856398868867	0	NA	3894	1
cg11717751	19	39653730	0.0630194	0.309091	0.838442402687282	0	NA	3890	1
cg11717907	14	23776530	-0.370026	0.368967	0.3159235043593009	0	NA	3896	1
cg11718029	8	145802564	0.0440755	0.17708	0.803436877211116	0	NA	3891	1
cg11718163	15	70485495	0.261961	0.175063	0.13455431907585597	0	NA	3878	1
cg11718265	11	967305	0.653167	0.310608	0.03547748537550272	0	NA	3895	1
cg11718286	16	2906138	-0.298944	0.333143	0.3695351799209634	0	NA	3895	1
cg11718442	5	41059254	0.0037591199999999995	0.282087	0.9893676240326544	0	NA	3894	1
cg11718511	5	177789055	-0.090622	0.261532	0.728963645721473	0	NA	3869	1
cg11718527	16	3108460	-0.439469	0.400518	0.27253144002066737	0	NA	3893	1
cg11718566	16	4726046	0.33070099999999997	0.39063	0.3972271892488143	0	NA	3896	1
cg11718757	14	104178543	-0.432836	0.266251	0.10402008563109502	0	NA	3896	1
cg11718796	13	103257199	-0.0500212	0.236799	0.8327007268529779	0	NA	3895	1
cg11718863	20	51771238	-0.053251900000000005	0.221287	0.8098292545109682	0	NA	3896	1
cg11718874	19	33950312	0.466149	0.28322	0.09978638328133022	0	NA	3896	1
cg11718970	3	50608599	-0.415011	0.307901	0.17769969800580018	0	NA	3893	1
cg11718987	16	67878527	-0.0649174	0.325875	0.8420988583795039	0	NA	3894	1
cg11718989	5	156990923	-0.0576283	0.159892	0.7185329538165823	0	NA	3893	1
cg11719103	11	113652660	0.119044	0.197824	0.5473290929867305	0	NA	3855	1
cg11719106	5	124042585	0.00166872	0.232835	0.9942816392465814	0	NA	3896	1
cg11719136	6	16257396	-0.7489900000000002	0.304488	0.013900120904911474	0	NA	3892	1
cg11719141	17	80114936	0.266522	0.33005	0.41936691471268883	0	NA	3893	1
cg11719270	5	122775548	-0.177986	0.285123	0.5324680962621564	0	NA	3894	1
cg11719371	18	6282005	-0.165878	0.204246	0.4167066582252358	0	NA	3893	1
cg11719447	19	7939641	0.690238	0.463034	0.13604412434851537	0	NA	3894	1
cg11719478	9	130753581	-0.177236	0.244608	0.4687149119758346	0	NA	3897	1
cg11719483	13	21356361	-0.225337	0.160515	0.16036720042964447	0	NA	3809	1
cg11719608	14	51910138	-0.178268	0.243232	0.46361122991205683	0	NA	3895	1
cg11719613	2	97071789	0.332609	0.269125	0.21649931130843936	0	NA	3890	1
cg11719719	10	94500899	0.252142	0.34169	0.460559302673885	0	NA	3895	1
cg11719759	3	31774883	0.275648	0.209468	0.18819309199623427	0	NA	3891	1
cg11719790	16	27500546	0.537232	0.23323	0.021253933364586065	0	NA	3884	1
cg11719801	5	158877318	-0.102277	0.334003	0.7594403337404803	0	NA	3895	1
cg11719881	1	154358319	0.160402	0.254438	0.5284218956610495	0	NA	3893	1
cg11719996	16	2350820	0.529348	0.281206	0.05977891530548843	0	NA	3896	1
cg11720036	10	5507374	-0.490689	0.267404	0.0665042155629671	0	NA	3897	1
cg11720105	9	101018575	1.09296	0.922847	0.2362804800384197	0	NA	3891	1
cg11720215	11	64063931	0.0426444	0.235166	0.8561027216576866	0	NA	3897	1
cg11720300	9	37120436	-1.1357	0.961623	0.23759312398167967	0	NA	3854	1
cg11720474	6	24005096	-0.063887	0.297266	0.8298333862787822	0	NA	3894	1
cg11720477	1	82481416	-0.0926995	0.217492	0.6699473451277042	0	NA	3895	1
cg11720658	2	181846658	-0.0729916	0.427802	0.8645225289623892	0	NA	3886	1
cg11720714	17	16885712	-0.433398	0.291243	0.13672516476170957	0	NA	3893	1
cg11720773	12	79568616	0.0849079	0.168952	0.6152762267378296	0	NA	3894	1
cg11720785	18	46580388	-0.361285	0.252969	0.15324035873872283	0	NA	3896	1
cg11720819	20	7234895	-0.47671	0.180347	0.008210390163264157	0	NA	3889	1
cg11721015	11	130780618	-0.0418824	0.225513	0.8526639065221298	0	NA	3895	1
cg11721090	6	86388444	0.980902	1.21531	0.4195968798734151	0	NA	3895	1
cg11721374	6	122147522	-0.00403128	0.137089	0.976540549822201	0	NA	3894	1
cg11721377	1	44445576	0.0157923	1.2032100000000001	0.9895279539058368	0	NA	3897	1
cg11721385	10	71253853	0.297053	0.304604	0.32945588595833647	0	NA	3896	1
cg11721435	2	55651436	-0.269519	0.17925	0.13268625966927727	0	NA	3895	1
cg11721560	12	50290002	-0.360982	0.350909	0.30361810915085236	0	NA	3894	1
cg11721590	4	122932064	0.0910468	0.27591	0.7414095471655234	0	NA	3896	1
cg11721674	10	127408141	-0.558321	0.958667	0.5603019604651609	0	NA	3870	1
cg11721744	11	63964278	-0.4830439999999999	0.32661	0.13915029019288727	0	NA	3897	1
cg11721765	3	82035262	0.0041615	0.145767	0.9772242989860012	0	NA	3893	1
cg11721910	1	172744917	0.0934897	0.124443	0.4524930454096618	0	NA	3833	1
cg11722227	1	77525085	0.0788312	0.0976273	0.4193952558237272	0	NA	3895	1
cg11722496	12	53344791	0.151207	0.242925	0.5336505205582025	0	NA	3895	1
cg11722504	9	112879042	0.154577	0.22845599999999996	0.4986495828496137	0	NA	3894	1
cg11722533	18	60119699	-0.126852	0.260459	0.6262352939315109	0	NA	3897	1
cg11722575	2	216447406	0.200887	0.173675	0.24740170949774384	0	NA	3896	1
cg11722578	16	11419616	-0.176397	0.214771	0.4114606186089117	0	NA	3888	1
cg11722595	6	116766585	0.00788828	0.220965	0.9715221858212139	0	NA	3892	1
cg11722666	19	47430864	-0.357295	0.299378	0.23269014195686819	0	NA	3881	1
cg11722704	18	13372157	0.12423	0.21151900000000004	0.5569867132122699	0	NA	3897	1
cg11722711	3	57166753	-0.1263	0.197167	0.5217996739851072	0	NA	3894	1
cg11722766	2	86564644	1.00652	0.784826	0.19967594621246929	0	NA	3892	1
cg11722768	10	62378516	0.132745	0.422959	0.7536361920759229	0	NA	3897	1
cg11722936	1	228468349	-0.141373	0.236181	0.5494536260519167	0	NA	3896	1
cg11722969	1	1452371	-0.165609	0.343479	0.6296981517844507	0	NA	3897	1
cg11722981	3	42772980	0.14127	0.33778	0.6757783779526989	0	NA	3892	1
cg11723094	9	22009316	0.0638291	0.45643900000000004	0.8887852481381764	0	NA	3889	1
cg11723270	2	154450473	0.194951	0.189511	0.30361810450694326	0	NA	3893	1
cg11723340	18	47368419	-0.0853038	0.107073	0.4256321150790061	0	NA	3896	1
cg11723361	5	139781169	1.25599	1.45686	0.38862078539668476	0	NA	3895	1
cg11723410	2	242083468	0.181722	0.310473	0.5583413526739818	0	NA	3897	1
cg11723471	15	99092376	-0.294253	0.207386	0.1559380080290852	0	NA	3897	1
cg11723489	14	90987902	-0.069137	0.203282	0.7337782885915783	0	NA	3894	1
cg11723647	12	5815452	0.227199	0.196471	0.2475177156102911	0	NA	3885	1
cg11723650	9	117022535	0.125697	0.285278	0.6594936858398978	0	NA	3892	1
cg11723741	7	4682400	0.0341761	0.132593	0.7965983750734064	0	NA	3895	1
cg11723782	3	159726973	-0.567451	0.245487	0.020803500341032375	0	NA	3895	1
cg11723921	2	191306090	0.722527	0.307609	0.018831557113524407	0	NA	3896	1
cg11723960	16	6172597	-0.158051	0.0903239	0.08014855041791395	0	NA	3895	1
cg11724026	3	136195344	0.11770200000000001	0.238672	0.6219039302431199	0	NA	3894	1
cg11724312	5	6749290	0.0474773	0.255313	0.8524782964222218	0	NA	3878	1
cg11724341	14	105729909	-0.117269	0.133978	0.3814185846240691	0	NA	3896	1
cg11724430	16	49856791	-0.597072	0.33334	0.07326438628443986	0	NA	3889	1
cg11724564	7	128532778	0.280516	0.307772	0.3620630924434089	0	NA	3897	1
cg11724567	3	17984472	0.1942	0.258871	0.45314594617113546	0	NA	3894	1
cg11724691	11	72475966	-0.49286	0.32949899999999993	0.13470942383819248	0	NA	3895	1
cg11724726	10	52364114	0.0444306	0.160304	0.78165369172736	0	NA	3891	1
cg11724869	9	23828294	0.0413065	0.153927	0.7884289748185754	0	NA	3894	1
cg11724883	1	236785782	0.143398	0.19564	0.46357750893853283	0	NA	3897	1
cg11725018	4	2414055	0.0133145	0.238573	0.9554940338010571	0	NA	3883	1
cg11725046	10	76016010	0.299706	0.198393	0.13087300344394381	0	NA	3894	1
cg11725080	17	1853839	-0.20511499999999996	0.309661	0.507724103666908	0	NA	3897	1
cg11725121	10	35379621	-0.23771699999999998	1.36297	0.8615424473857425	0	NA	3896	1
cg11725204	13	44925234	0.064132	0.24140699999999998	0.7905016578706588	0	NA	3897	1
cg11725326	16	28969117	0.336535	0.244781	0.169180686758271	0	NA	3893	1
cg11725375	12	43604643	0.112402	0.192085	0.5584347428175788	0	NA	3887	1
cg11725485	21	26434595	0.215633	0.11998200000000002	0.07230208948336382	0	NA	3894	1
cg11725640	3	147104488	0.247512	0.245154	0.3126781296235153	0	NA	3897	1
cg11725768	6	169364542	-0.0936316	0.243744	0.7008753552993532	0	NA	3896	1
cg11725799	17	4900438	0.129585	0.252461	0.607750435799205	0	NA	3897	1
cg11725807	16	9583864	0.0177089	0.101237	0.8611384280086989	0	NA	3880	1
cg11726060	20	41614446	0.0163008	0.0911273	0.8580323702805057	0	NA	3897	1
cg11726097	3	110799619	-0.0884864	0.183865	0.6303335383310871	0	NA	3895	1
cg11726527	4	39619646	0.06055209999999999	0.164417	0.712661710260764	0	NA	3881	1
cg11726593	8	82598801	-0.0619409	0.284228	0.8274861414828388	0	NA	3894	1
cg11726661	2	174092184	0.12319399999999998	0.232767	0.5966258815648343	0	NA	3896	1
cg11726708	10	70231787	0.399607	1.13408	0.7245665960428376	0	NA	3895	1
cg11726795	1	205683876	0.0491355	0.244148	0.8405008070296753	0	NA	3896	1
cg11727008	14	80258042	-0.19797	0.227207	0.3835794609526822	0	NA	3896	1
cg11727198	1	3138369	0.23165600000000003	0.274871	0.39935105056903847	0	NA	3890	1
cg11727212	12	111160452	-0.160237	0.301389	0.5949602956518306	0	NA	3887	1
cg11727246	12	52951862	0.2804	0.357264	0.4325393054086942	0	NA	3896	1
cg11727282	9	23826368	-0.201776	0.203448	0.3213040344201335	0	NA	3888	1
cg11727378	6	44307643	-0.212147	0.238861	0.37445420937276264	0	NA	3880	1
cg11727482	2	64368910	-0.699255	0.778534	0.36909552901027864	0	NA	3896	1
cg11727508	12	125068190	0.629197	0.395456	0.1115944934020715	0	NA	3896	1
cg11727548	9	126254084	-0.05984090000000001	0.332361	0.8571149640613158	0	NA	3895	1
cg11727554	11	131325189	0.315551	0.282552	0.26408450104003306	0	NA	3896	1
cg11727570	22	43411191	1.95202	0.791725	0.013681155702625685	0	NA	3874	1
cg11727603	15	95676724	-0.21938	0.169151	0.1946491833461493	0	NA	3889	1
cg11727721	18	42742510	-0.304895	0.188722	0.10618571124661728	0	NA	3896	1
cg11727790	1	47652679	0.0130603	0.285918	0.9635665153836231	0	NA	3896	1
cg11727818	15	81051076	-0.175846	0.134106	0.18977455517303154	0	NA	3860	1
cg11727826	14	51555158	-0.24759500000000004	0.211072	0.24078147316469864	0	NA	3897	1
cg11727851	19	24216104	0.0164964	1.21889	0.9892017974847755	0	NA	3896	1
cg11727942	12	69125431	-0.0937057	0.18768	0.617579029166955	0	NA	3865	1
cg11728061	17	43487926	-0.0205704	1.37774	0.9880875965008955	0	NA	3897	1
cg11728223	17	263815	-0.0773425	0.237466	0.7446519056787154	0	NA	3783	1
cg11728295	3	170435388	-0.142382	0.217079	0.5118888123572107	0	NA	3896	1
cg11728331	3	72008020	-0.216937	0.259069	0.402383774210248	0	NA	3891	1
cg11728446	20	57699243	-0.020708	0.272842	0.9395007207603698	0	NA	3896	1
cg11728484	9	91925676	0.592687	1.05515	0.5743144637169119	0	NA	3896	1
cg11728657	3	33437892	-0.00459638	0.158371	0.9768463554108497	0	NA	3823	1
cg11728761	20	2540862	0.293635	0.19845	0.13896875097560948	0	NA	3865	1
cg11728879	17	4393424	-0.201339	0.279067	0.4706192205570252	0	NA	3893	1
cg11728881	4	106818818	0.00477369	0.129839	0.9706714036872276	0	NA	3817	1
cg11728892	6	41642208	-0.228969	0.281533	0.41604971925891665	0	NA	3894	1
cg11728953	10	72488950	0.007704210000000001	0.296728	0.979286148812787	0	NA	3896	1
cg11729174	13	95368297	-0.567036	0.209687	0.006846865722199615	0	NA	3890	1
cg11729227	20	23100219	-0.129245	0.23693300000000003	0.5854153437986578	0	NA	3896	1
cg11729235	8	59634418	-0.0158277	0.326907	0.9613842919908628	0	NA	3797	1
cg11729361	11	34377240	0.217612	0.304308	0.4745445145268879	0	NA	3891	1
cg11729386	5	25650058	-0.34218	0.249983	0.17105771140495332	0	NA	3893	1
cg11729455	16	72207646	0.354716	0.30324100000000004	0.24210180239170298	0	NA	3894	1
cg11729734	3	136306983	0.0558616	0.172782	0.7464628850123689	0	NA	3867	1
cg11729779	2	60488008	0.00783732	0.308968	0.9797629330893476	0	NA	3897	1
cg11729823	12	109178017	-0.158317	0.37144	0.6699439297648573	0	NA	3896	1
cg11729950	6	90381774	0.673168	0.295002	0.022494657097360923	0	NA	3897	1
cg11730014	5	12245554	0.124141	0.192772	0.5195894546406457	0	NA	3882	1
cg11730148	3	72490573	-0.0555026	0.261085	0.831651134568848	0	NA	3885	1
cg11730231	2	131631678	-0.200682	0.117052	0.08644266549194571	0	NA	3893	1
cg11730290	14	64584894	0.0860688	0.352452	0.8070758796033013	0	NA	3895	1
cg11730418	7	141357160	0.290836	0.358178	0.4167988982680846	0	NA	3896	1
cg11730435	4	181830897	0.255372	0.288135	0.37545972285747975	0	NA	3890	1
cg11730499	6	26341625	-0.436294	0.315454	0.16664434002297598	0	NA	3895	1
cg11730618	3	128444529	-0.164099	0.192593	0.3941859542696792	0	NA	3895	1
cg11730685	7	158378533	-0.00243768	0.0930656	0.9791032899791035	0	NA	3897	1
cg11730691	11	119039440	0.935177	1.2251	0.44525619182916887	0	NA	3897	1
cg11730826	19	56954364	0.296544	0.226713	0.19086822865457506	0	NA	3893	1
cg11730958	5	118806244	0.523358	0.317657	0.0994436194274716	0	NA	3897	1
cg11731013	12	124758693	0.538335	0.364157	0.13932624365154853	0	NA	3890	1
cg11731148	15	71144198	-0.457263	0.296298	0.12276922018582102	0	NA	3894	1
cg11731257	5	33892460	-0.226862	0.404602	0.5749992721801267	0	NA	3896	1
cg11731280	9	140066934	-0.317956	0.191039	0.09604225455958305	0	NA	3889	1
cg11731283	7	1983332	0.384956	0.171023	0.02439174977092738	0	NA	3894	1
cg11731342	17	48084973	-0.120522	0.197632	0.541974166803127	0	NA	3893	1
cg11731460	8	38562556	-0.162575	0.128569	0.20605201707910686	0	NA	3895	1
cg11731507	8	77611173	0.22622999999999996	0.160386	0.15838189163877328	0	NA	3893	1
cg11731525	14	66328763	-0.117123	0.353166	0.7401631907058404	0	NA	3896	1
cg11731590	2	205099880	-0.342086	0.222347	0.1239207601632847	0	NA	3894	1
cg11731591	9	71293537	0.13575	0.16808	0.41929145052029887	0	NA	3890	1
cg11731598	18	41151491	0.12247599999999999	0.171733	0.4757363294824774	0	NA	3893	1
cg11731632	4	54243731	0.708968	0.9043139999999998	0.4330493085805361	0	NA	3886	1
cg11731717	6	41775821	0.157367	0.15429099999999998	0.3077586467103686	0	NA	3875	1
cg11731849	15	25420991	-0.107158	0.0959951	0.264299670821292	0	NA	3892	1
cg11731993	6	150351976	-0.0583446	0.212782	0.7839317385238349	0	NA	3896	1
cg11732017	6	151815006	-0.109971	0.49875099999999994	0.825487386193294	0	NA	3882	1
cg11732035	5	71437222	0.131832	0.187735	0.4825395558528928	0	NA	3879	1
cg11732082	10	11340461	0.239534	0.353024	0.49744176806404033	0	NA	3897	1
cg11732119	1	211712780	0.152562	0.245497	0.5343092379782255	0	NA	3895	1
cg11732178	6	33460084	-0.154317	0.264523	0.5596386067714927	0	NA	3883	1
cg11732190	3	9989042	-0.0648264	0.0996712	0.5154322477025925	0	NA	3896	1
cg11732209	20	5752424	-0.11709700000000002	0.218839	0.5925925552157113	0	NA	3894	1
cg11732230	14	100434776	0.26747	0.269182	0.3203981675187043	0	NA	3895	1
cg11732247	16	69457334	0.073501	0.101808	0.4703209044596357	0	NA	3894	1
cg11732322	5	172193903	0.3222	0.343602	0.3483920143039938	0	NA	3896	1
cg11732360	21	40721090	0.343402	0.646865	0.5955080351606341	0	NA	3860	1
cg11732362	13	93491375	0.257606	0.173976	0.13868693730837514	0	NA	3879	1
cg11732505	2	106776571	0.724817	0.483068	0.13349915172822938	0	NA	3893	1
cg11732630	20	5414172	-0.308819	0.1464	0.03490839649762489	0	NA	3895	1
cg11732714	15	81517541	-0.0216592	0.306435	0.9436514668111817	0	NA	3897	1
cg11732729	4	39230003	-0.176223	0.18136	0.331212197408925	0	NA	3859	1
cg11732746	3	125829270	-0.18849	0.26583	0.47828588961521745	0	NA	3892	1
cg11732792	5	173573011	0.116947	0.132202	0.3763678733754982	0	NA	3894	1
cg11732800	19	40189164	-0.15756	0.343107	0.6460795309166703	0	NA	3891	1
cg11732853	11	2833980	-0.0525515	0.347851	0.8799167569368018	0	NA	3893	1
cg11732886	10	44869848	-0.0533745	0.257372	0.8357109931235351	0	NA	3896	1
cg11732952	1	205645807	0.18831599999999998	0.29912	0.5289780973317892	0	NA	3896	1
cg11733101	3	112694493	0.0529035	0.181081	0.7701690431211444	0	NA	3892	1
cg11733155	1	37771325	-0.00584539	0.269583	0.9827007600816355	0	NA	3890	1
cg11733238	16	89210035	-0.301228	0.327084	0.3570765478573099	0	NA	3896	1
cg11733428	3	182060181	0.0320752	0.0838546	0.7020833167217735	0	NA	3892	1
cg11733617	11	67772601	0.0327313	0.216271	0.8797044284822285	0	NA	3897	1
cg11733655	3	123037100	0.0514535	0.205293	0.8020967374116826	0	NA	3895	1
cg11733677	20	5328092	-0.0841585	0.295546	0.7758310757024619	0	NA	3895	1
cg11733691	17	56269170	-0.139747	0.275695	0.6122321007034912	0	NA	3894	1
cg11733771	3	182076123	0.28534	0.176807	0.10655993790111686	0	NA	3892	1
cg11733971	11	75502368	-0.357071	0.342661	0.29738700322388406	0	NA	3897	1
cg11734166	16	4818592	0.446361	1.4524	0.7585948714798072	0	NA	3887	1
cg11734169	5	101012487	-0.104572	0.130001	0.4211695735834746	0	NA	3895	1
cg11734230	1	55403545	-0.0763408	0.160358	0.6340282098546612	0	NA	3895	1
cg11734254	1	173455884	-0.0874189	0.197781	0.6584903108699496	0	NA	3889	1
cg11734354	2	47416787	0.34971	0.330466	0.2899492665571527	0	NA	3896	1
cg11734411	20	5869505	0.171647	0.23347899999999996	0.46223533189432947	0	NA	3897	1
cg11734492	11	1694347	-0.0138118	0.19303	0.9429579563634172	0	NA	3893	1
cg11734506	1	100730697	0.0612981	0.212218	0.7727000236691491	0	NA	3892	1
cg11734556	11	122633338	0.4889180000000001	0.9542110000000001	0.6083855491385632	0	NA	3829	1
cg11734612	6	55040160	-0.0811702	0.198097	0.6819895172050137	0	NA	3892	1
cg11734620	11	10471687	-0.22716	0.499151	0.6490425154413835	0	NA	3894	1
cg11734727	14	75247946	0.117471	0.173588	0.498581691897517	0	NA	3878	1
cg11734749	6	34217289	-0.423529	0.830157	0.6099257829591075	0	NA	3896	1
cg11734773	5	84716350	-0.0393835	0.108138	0.7157111500006255	0	NA	3893	1
cg11734776	8	48878340	0.0786802	0.218637	0.7189467373624214	0	NA	3894	1
cg11734786	18	46422809	0.183233	0.240978	0.44703206631982406	0	NA	3882	1
cg11734864	22	19459999	0.468172	0.26847	0.0811848655564962	0	NA	3897	1
cg11734926	5	176533266	-0.107901	0.159898	0.49979556975779704	0	NA	3896	1
cg11735089	11	938173	-0.138978	0.114645	0.2254180364603577	0	NA	3889	1
cg11735107	2	234684370	-0.151723	0.270189	0.5744267736909365	0	NA	3896	1
cg11735127	1	178255058	-0.414445	0.23486100000000001	0.07762437074942942	0	NA	3892	1
cg11735189	18	11309905	0.440326	0.244231	0.07140267967958354	0	NA	3895	1
cg11735238	2	38302594	0.431983	0.317008	0.17298085885810222	0	NA	3893	1
cg11735435	11	46360484	0.00143612	0.378205	0.9969702800813566	0	NA	3896	1
cg11735755	2	176981244	0.122543	0.238272	0.6070431113404888	0	NA	3888	1
cg11735780	3	126945527	0.0178635	0.0486985	0.7137545713825627	0	NA	3897	1
cg11735791	12	736878	0.386532	0.395502	0.32841077301069654	0	NA	3897	1
cg11736027	17	33747916	0.0864215	0.261273	0.740817558664002	0	NA	3889	1
cg11736048	20	1420622	-0.346712	0.355713	0.32971113104512695	0	NA	3891	1
cg11736056	14	57226005	0.0873114	0.110314	0.4286635444766133	0	NA	3896	1
cg11736246	20	60291633	-0.121903	0.226089	0.5897616429777088	0	NA	3890	1
cg11736258	6	47497005	0.153867	0.212274	0.46854350542689527	0	NA	3896	1
cg11736420	19	14239442	0.360512	0.287419	0.2097300153896536	0	NA	3895	1
cg11736566	4	57155953	0.18316100000000002	0.207918	0.37835623914799843	0	NA	3894	1
cg11736587	16	28068960	0.0853773	0.192677	0.6576854421917349	0	NA	3895	1
cg11736607	2	120719470	0.149045	0.367871	0.6853631307575621	0	NA	3896	1
cg11736690	15	41695378	0.0693795	0.138846	0.6172956965702607	0	NA	3896	1
cg11736806	11	61343261	0.0729345	0.200066	0.7154457031434371	0	NA	3897	1
cg11737053	6	137671386	0.418496	0.256302	0.10250606457227344	0	NA	3896	1
cg11737070	13	75990822	0.47335	0.258093	0.06664971633939121	0	NA	3891	1
cg11737193	20	24076456	-0.114896	0.193388	0.5524307433157909	0	NA	3894	1
cg11737251	2	199106802	0.546287	0.212923	0.010298114274207773	0	NA	3896	1
cg11737355	6	6773006	0.515537	0.33521	0.1240602712289236	0	NA	3896	1
cg11737404	5	139553863	-0.0697454	0.213109	0.7434593598132284	0	NA	3897	1
cg11737412	1	197885588	0.800366	0.771523	0.2995567000381671	0	NA	3896	1
cg11737491	1	229253193	0.29017	0.234802	0.21653024147615602	0	NA	3897	1
cg11737527	1	28832672	0.0289515	0.47942999999999997	0.9518471454866126	0	NA	3895	1
cg11737545	15	31318240	0.0478871	0.289487	0.8686129765521111	0	NA	3890	1
cg11737673	15	64502360	0.131462	0.255118	0.606344235346869	0	NA	3897	1
cg11737675	20	17899164	-0.06282	0.227518	0.782463563287655	0	NA	3893	1
cg11737758	2	137931242	0.061109199999999995	0.128579	0.6345975395681058	0	NA	3877	1
cg11737759	7	104191111	0.0521734	0.165423	0.7524626212692707	0	NA	3897	1
cg11737794	15	73077977	0.0901372	0.262568	0.731379640490671	0	NA	3897	1
cg11737856	22	39024644	0.0021483	0.276737	0.9938061112686215	0	NA	3897	1
cg11737899	5	105510861	0.0431346	0.196351	0.8261195396714851	0	NA	3895	1
cg11738150	11	93232662	-0.06227860000000001	0.342245	0.85560563335403494	0	NA	3897	1
cg11738247	18	2650027	-0.13302	0.144742	0.35808797626665373	0	NA	3830	1
cg11738258	12	123604688	-0.226921	0.245326	0.35497767530402013	0	NA	3897	1
cg11738318	3	49867573	0.477008	0.357315	0.1818832392585048	0	NA	3896	1
cg11738389	6	56621425	0.235952	0.18659800000000001	0.2060528717466508	0	NA	3893	1
cg11738514	18	928490	0.0568486	0.184805	0.758376087699631	0	NA	3884	1
cg11738599	1	95812744	0.0853502	0.216678	0.6936523631484456	0	NA	3893	1
cg11738669	12	121706759	0.208557	0.262851	0.42752040005732783	0	NA	3895	1
cg11738723	15	77422908	0.193176	0.230237	0.40145186601686644	0	NA	3889	1
cg11738745	11	107992510	1.09031	0.9483699999999999	0.2502809176206634	0	NA	3893	1
cg11738890	14	68938539	-8.54201e-4	0.0975114	0.9930106113439129	0	NA	3886	1
cg11739041	8	140980978	0.0164543	0.314412	0.9582629110743274	0	NA	3897	1
cg11739098	5	83251999	0.212137	0.341436	0.5343968335929449	0	NA	3897	1
cg11739152	1	60162642	0.04374249999999999	0.392344	0.911227658708271	0	NA	3895	1
cg11739303	3	39952693	-0.112473	0.128823	0.3826185639909022	0	NA	3892	1
cg11739334	2	178792055	0.226842	0.257299	0.37797801412306	0	NA	3897	1
cg11739509	10	126738889	0.589435	0.279991	0.035274540332268886	0	NA	3894	1
cg11739587	3	107852544	-0.30554	0.25188	0.22511530973981225	0	NA	3896	1
cg11739792	18	23880659	-0.11835399999999999	0.165906	0.47561072870477544	0	NA	3881	1
cg11739843	4	75560903	0.145557	0.211488	0.49129421907896786	0	NA	3894	1
cg11739890	8	143719898	-0.430744	0.299124	0.14986225383032953	0	NA	3805	1
cg11739924	16	24817460	-0.23772	0.261442	0.36321038220406865	0	NA	3890	1
cg11740035	9	114904812	-0.0657183	0.213406	0.758120655824629	0	NA	3894	1
cg11740161	5	125796915	0.0672854	0.239937	0.7791480482829104	0	NA	3896	1
cg11740224	17	71625628	-0.205193	0.366335	0.5753949088297097	0	NA	3896	1
cg11740638	14	102235587	-0.0955603	0.320922	0.7658802445304848	0	NA	3892	1
cg11740679	15	40620160	1.09661	0.306931	3.531540735976783e-4	0	NA	3892	1
cg11740731	2	237426371	0.34661	0.210309	0.09933240880263787	0	NA	3886	1
cg11740770	9	114049606	-0.10772200000000001	0.15064	0.4745499774503775	0	NA	3896	1
cg11740781	14	50785919	0.3747	0.382542	0.32733284531314	0	NA	3895	1
cg11740797	2	159751325	0.24275700000000003	0.158059	0.12457193771312837	0	NA	3889	1
cg11740824	9	99616726	0.647355	0.661539	0.3277978827286661	0	NA	3813	1
cg11741071	18	74767106	-2.04927	1.28957	0.11203531242589766	0	NA	3897	1
cg11741116	3	37987111	0.219527	0.190718	0.24970940977412087	0	NA	3896	1
cg11741199	17	76247029	0.8134199999999999	1.11657	0.4663082509728094	0	NA	3893	1
cg11741280	6	42974719	-0.673951	0.35454	0.05731292683757867	0	NA	3893	1
cg11741428	17	58239512	0.225145	0.380407	0.5539490714894617	0	NA	3896	1
cg11741468	11	112065525	-0.27467	0.156854	0.07992543561116185	0	NA	3896	1
cg11741634	9	34568707	0.114225	0.15161	0.45120155504018017	0	NA	3894	1
cg11741659	1	193000833	-0.117704	0.15643	0.4517872264697682	0	NA	3891	1
cg11741818	8	10367873	-0.003338	0.152825	0.9825740100653381	0	NA	3895	1
cg11741837	15	69715469	-0.594326	0.1858	0.0013802931219390915	0	NA	3889	1
cg11741987	1	66457416	0.528721	0.244483	0.03057130832224908	0	NA	3894	1
cg11742016	4	42487564	0.00155782	0.259612	0.9952122665078278	0	NA	3891	1
cg11742111	5	154092339	-0.0980309	0.351719	0.7804601920936249	0	NA	3897	1
cg11742167	15	63368429	-0.124774	0.24748499999999998	0.6141433749569409	0	NA	3896	1
cg11742305	6	168232436	0.0917947	0.145855	0.52911610393137265	0	NA	3893	1
cg11742366	7	139780262	-0.201659	0.268972	0.453411462166307	0	NA	3897	1
cg11742495	8	82609653	0.174394	0.289477	0.5468778973864248	0	NA	3897	1
cg11742595	16	58505377	0.09521	0.200613	0.6350754104120582	0	NA	3891	1
cg11742646	10	129611529	-0.413866	0.289731	0.15316262155952212	0	NA	3897	1
cg11742660	22	17597334	0.20849699999999996	0.816757	0.798511315711304	0	NA	3897	1
cg11742722	2	31352421	-0.0592287	0.28473	0.8352156398847306	0	NA	3897	1
cg11743078	1	87646040	0.0340317	0.740043	0.9633213195223984	0	NA	3894	1
cg11743218	2	178471507	-0.061963800000000006	0.12337	0.6154847346507353	0	NA	3875	1
cg11743220	7	7220957	-0.259839	0.277183	0.34853863903223337	0	NA	3892	1
cg11743255	4	14784843	-0.0740044	0.178957	0.6792170711495398	0	NA	3891	1
cg11743267	15	42457974	0.0395872	0.249074	0.873718111915878	0	NA	3896	1
cg11743336	3	23753985	-0.24326899999999999	0.29516	0.40982953017836954	0	NA	3895	1
cg11743503	10	96039903	0.958175	1.06897	0.37006399435618215	0	NA	3895	1
cg11743670	2	32653563	0.11974399999999999	0.222253	0.5900432338314203	0	NA	3897	1
cg11743961	20	746869	0.0562856	0.140763	0.689259076340337	0	NA	3858	1
cg11743993	1	11624494	-0.0555178	0.263472	0.8331087878793552	0	NA	3896	1
cg11744031	7	66423657	-0.0688208	0.28409	0.8085864609952818	0	NA	3886	1
cg11744047	9	92195050	-0.179936	0.304136	0.5540983399171706	0	NA	3893	1
cg11744422	11	65877557	-0.0627989	0.173172	0.7168746630356411	0	NA	3886	1
cg11744446	16	14464222	0.217789	0.276063	0.43016431698665475	0	NA	3884	1
cg11744538	17	42646995	0.0204321	0.0377132	0.5879729480220917	0	NA	3896	1
cg11744539	22	45559527	0.477845	1.43204	0.7386200456170724	0	NA	3816	1
cg11744744	11	109694634	0.0058583	0.371448	0.9874166684155236	0	NA	3897	1
cg11744787	10	45748876	0.0884003	0.27124	0.7444911340162154	0	NA	3897	1
cg11744954	2	86528093	0.204684	0.276347	0.45888901609097554	0	NA	3897	1
cg11745094	7	2980791	-0.0202689	0.0936073	0.8285737161863572	0	NA	3896	1
cg11745208	19	17628522	0.379401	0.313929	0.22683319553448408	0	NA	3896	1
cg11745271	4	17711566	0.106096	0.131982	0.4214736782048354	0	NA	3895	1
cg11745371	22	50219126	0.38257	0.298827	0.20046106975433162	0	NA	3891	1
cg11745380	13	23272873	-0.0387551	0.0830341	0.6406879400870515	0	NA	3893	1
cg11745455	5	93873436	0.405718	0.23901700000000003	0.0896127282324052	0	NA	3894	1
cg11745567	4	148671546	0.0261571	0.306347	0.931956196542433	0	NA	3895	1
cg11745672	10	43900830	-0.0291694	0.151233	0.8470551290151531	0	NA	3885	1
cg11745688	2	242212428	-0.892518	0.801271	0.26533160307862114	0	NA	3844	1
cg11745692	3	182727041	0.0684287	0.183874	0.70978120771466	0	NA	3891	1
cg11745705	11	1848552	-0.100402	0.224589	0.654840606484584	0	NA	3897	1
cg11745720	2	201964685	0.21407	0.352075	0.5431716501424214	0	NA	3897	1
cg11745812	9	138190969	-0.152739	0.175008	0.38279696562179455	0	NA	3895	1
cg11745838	1	224007693	-0.154304	0.251194	0.5390288706111861	0	NA	3891	1
cg11745844	5	75470365	0.0559746	0.22516300000000003	0.8036733755827605	0	NA	3873	1
cg11745881	3	67353154	0.127727	0.22487599999999996	0.5700427221282673	0	NA	3897	1
cg11745885	22	18268247	-0.0569921	0.172241	0.7407307530695161	0	NA	3895	1
cg11745925	1	120454387	0.266215	0.279173	0.34029408745889084	0	NA	3889	1
cg11746113	4	26569840	-0.409156	0.225866	0.070063666409518	0	NA	3896	1
cg11746148	6	37523967	0.45673800000000003	0.308451	0.13867391193581508	0	NA	3897	1
cg11746214	22	28038483	-0.553168	0.304067	0.06887625163567512	0	NA	3893	1
cg11746225	7	116139942	-0.959458	0.438515	0.02867173192282444	0	NA	3870	1
cg11746531	17	25784992	0.11209000000000001	0.320247	0.7263303784411042	0	NA	3897	1
cg11746597	4	8226154	0.162171	0.412545	0.6942464109135389	0	NA	3896	1
cg11746809	16	31054328	0.407182	0.368121	0.26867928632219495	0	NA	3896	1
cg11747082	14	31957792	0.214411	0.18653	0.25036143286734	0	NA	3893	1
cg11747209	14	105864773	0.47431400000000007	1.63987	0.7723986564530416	0	NA	3839	1
cg11747251	11	85374828	-1.2062	0.796257	0.12981354955392518	0	NA	3892	1
cg11747379	4	39639715	0.37050399999999994	0.386125	0.33728466961264375	0	NA	3880	1
cg11747465	13	114100961	-0.075238	0.393394	0.8483269491125391	0	NA	3895	1
cg11747478	17	80498302	0.0097874	0.201157	0.9611938175667013	0	NA	3896	1
cg11747501	19	38505838	0.200863	0.284501	0.4801765655868901	0	NA	3896	1
cg11747540	19	38826528	-1.21489	0.855956	0.15580079717108633	0	NA	3896	1
cg11747595	1	53526834	-0.34866	0.264853	0.18803030945040095	0	NA	3894	1
cg11747616	3	193809149	-0.175464	0.2303	0.4461237590737904	0	NA	3896	1
cg11747620	8	142694100	0.05603090000000001	0.216092	0.7954100473822504	0	NA	3896	1
cg11747646	1	117505173	0.219693	0.254053	0.38717457570475516	0	NA	3897	1
cg11747742	19	48186255	0.353086	0.376328	0.34812106276577404	0	NA	3895	1
cg11747851	1	86077162	-0.735024	0.32847099999999996	0.025239742549419224	0	NA	3897	1
cg11747867	18	6370718	0.09293519999999998	0.287033	0.7461055082911245	0	NA	3895	1
cg11747885	10	76900426	-0.366432	0.367855	0.31918619435164824	0	NA	3897	1
cg11747904	14	94891001	-0.019823	0.155331	0.898451446459572	0	NA	3894	1
cg11747935	1	68140506	-1.47872	0.635782	0.020027692810714724	0	NA	3895	1
cg11748077	4	166081624	0.13464	0.180925	0.4567701486370638	0	NA	3894	1
cg11748131	4	110393587	0.0686206	0.145558	0.6373327546719743	0	NA	3888	1
cg11748139	1	160368607	-0.0214399	0.354194	0.9517323152251409	0	NA	3897	1
cg11748212	21	47509737	-0.366979	0.24679300000000004	0.13701715573298187	0	NA	3897	1
cg11748461	6	22025380	0.031012	0.118617	0.7937481984772926	0	NA	3811	1
cg11748517	9	125591078	0.69276	0.635065	0.27533934528688425	0	NA	3869	1
cg11748577	10	91152280	0.284735	0.470196	0.5448025771439196	0	NA	3883	1
cg11748728	12	10132541	0.0169878	0.080868399999999993	0.8336152090350328	0	NA	3815	1
cg11748786	20	58030175	-0.342942	0.31876	0.28198865772946363	0	NA	3896	1
cg11749141	15	91432980	-0.13047	0.252948	0.6059956997836582	0	NA	3897	1
cg11749142	7	30197085	0.151669	0.155058	0.32800327561570547	0	NA	3896	1
cg11749167	7	150759663	-0.08692240000000001	0.378705	0.8184606152436041	0	NA	3887	1
cg11749177	17	79460404	-0.0162476	0.272947	0.9525326994076226	0	NA	3884	1
cg11749183	14	104037147	-0.200385	0.318876	0.5297351150270047	0	NA	3897	1
cg11749225	17	73720052	-0.338486	0.345178	0.32678366986432483	0	NA	3894	1
cg11749247	9	114171219	-0.279303	0.175126	0.11074156955262661	0	NA	3886	1
cg11749308	2	236389543	0.244734	0.264945	0.35563407294007665	0	NA	3895	1
cg11749364	5	173309269	0.399992	0.329755	0.2251307654507531	0	NA	3897	1
cg11749367	11	44359222	-0.0923153	0.140296	0.5105356945282679	0	NA	3897	1
cg11749420	14	40238216	-0.17944	0.22874	0.43276352653556294	0	NA	3896	1
cg11749617	6	167522162	0.0947634	0.337892	0.7791286743921891	0	NA	3897	1
cg11749619	22	42344235	-0.212618	0.312171	0.49581159800982594	0	NA	3897	1
cg11749797	10	49409541	-0.0398406	0.211181	0.8503623008369401	0	NA	3891	1
cg11749817	20	47576594	0.200299	0.0755153	0.007991484430457468	0	NA	3896	1
cg11749959	5	148714646	0.00877434	0.302927	0.9768923483212436	0	NA	3894	1
cg11750057	15	45521433	0.148086	0.157244	0.3463158849649875	0	NA	3897	1
cg11750082	7	151780656	0.13428	0.181255	0.45879365112201403	0	NA	3813	1
cg11750100	1	26248554	-0.00229141	0.20068	0.9908897701069004	0	NA	3894	1
cg11750150	19	11663383	-0.184964	0.194827	0.34242961571878705	0	NA	3896	1
cg11750282	16	74315771	0.0643854	0.2743	0.8144212416691683	0	NA	3869	1
cg11750392	6	167158443	-0.483938	0.300183	0.10693076906468972	0	NA	3888	1
cg11750395	8	98954772	-0.645013	0.275105	0.019047164578496083	0	NA	3893	1
cg11750528	5	132207095	-0.0879809	0.286225	0.7585513323081129	0	NA	3897	1
cg11750596	9	134000905	0.726524	1.09043	0.5052366596521928	0	NA	3892	1
cg11750672	22	31495620	-0.757698	0.318457	0.017346548888237973	0	NA	3890	1
cg11750696	1	7074500	-0.10004300000000002	0.306142	0.7438295503794845	0	NA	3890	1
cg11750747	9	129482530	0.22447099999999998	0.316053	0.47756019039739084	0	NA	3896	1
cg11750768	7	12521687	0.0774875	0.0643207	0.22831701836341375	0	NA	3705	1
cg11750789	3	25825117	-0.207533	0.415226	0.6172107461366514	0	NA	3866	1
cg11750794	3	33451062	0.105331	0.221934	0.635068497020391	0	NA	3894	1
cg11750820	11	66965915	-0.0779676	0.253402	0.7583232189897793	0	NA	3897	1
cg11750895	22	43100814	0.00317668	0.301123	0.9915829182293331	0	NA	3896	1
cg11750985	11	2799936	-0.4669269999999999	0.335463	0.16395624772884776	0	NA	3896	1
cg11751013	6	1232278	-0.0861434	0.0899792	0.3383804604635646	0	NA	3896	1
cg11751143	5	177694213	0.0675086	0.335735	0.8406383348117867	0	NA	3895	1
cg11751172	15	63340631	-0.313685	0.687339	0.6481196455613163	0	NA	3889	1
cg11751343	17	42676882	0.446644	0.31901	0.1614851592983331	0	NA	3894	1
cg11751464	9	119329697	-0.141695	0.317295	0.6551842588390617	0	NA	3891	1
cg11751569	18	22071770	-0.0111565	0.169341	0.9474718830803429	0	NA	3884	1
cg11751606	14	70656511	0.240881	0.216289	0.2654080269775363	0	NA	3894	1
cg11751830	14	23770709	-2.6873	1.43996	0.06200885854908751	0	NA	3864	1
cg11751848	16	58328846	-0.00532686	0.24109100000000003	0.9823723259499555	0	NA	3893	1
cg11751876	5	179567375	-0.521901	0.31577	0.098373931254003	0	NA	3897	1
cg11751964	19	2905983	-0.0480288	0.113548	0.6723081377995566	0	NA	3895	1
cg11751989	2	567108	0.101393	0.12370400000000001	0.41242019535282937	0	NA	3894	1
cg11751993	7	16012877	-0.377474	0.259903	0.14640016478975107	0	NA	3890	1
cg11752031	9	110254838	0.23786499999999997	0.231781	0.30477426955579484	0	NA	3897	1
cg11752053	11	14950951	0.139494	0.358923	0.6975380093861983	0	NA	3897	1
cg11752130	11	46321127	-0.349577	0.264328	0.1859976556085033	0	NA	3895	1
cg11752267	12	125326478	-0.655504	0.364015	0.07174056503546385	0	NA	3895	1
cg11752329	20	54822653	0.0712372	0.111589	0.5232204320480454	0	NA	3889	1
cg11752783	1	115060374	0.402667	0.332068	0.22528124165284685	0	NA	3897	1
cg11752789	20	46367003	-0.297768	0.300703	0.3220570510196532	0	NA	3896	1
cg11752794	17	44084953	0.0698576	0.166875	0.6754921732318511	0	NA	3871	1
cg11752885	7	105693325	-0.332684	0.21219	0.116914043367464	0	NA	3892	1
cg11752927	7	158118612	-0.178378	0.0721385	0.013409077514501643	0	NA	3887	1
cg11753051	22	21311214	0.0315065	0.132378	0.8118779537751303	0	NA	3894	1
cg11753079	16	4221048	0.237137	0.300421	0.4299080859831219	0	NA	3888	1
cg11753161	3	38446033	0.0684905	0.370734	0.8534306415615853	0	NA	3895	1
cg11753195	9	130477942	-1.90418	1.19774	0.11187745639001938	0	NA	3810	1
cg11753308	14	100086425	-0.238215	0.293538	0.41706116295566625	0	NA	3892	1
cg11753372	9	23672394	-0.23765899999999998	0.241127	0.324320828712903	0	NA	3895	1
cg11753540	11	10325440	1.42723	0.736257	0.0525629452030394	0	NA	3893	1
cg11753679	16	75510036	-0.179314	0.323967	0.5799247457107213	0	NA	3895	1
cg11753709	3	10246084	-0.133857	0.383766	0.7272405996835601	0	NA	3895	1
cg11753721	1	58700128	0.468405	0.28847	0.10442781511251056	0	NA	3892	1
cg11753783	18	77362473	-0.0710775	0.25987	0.7844598568573896	0	NA	3897	1
cg11753835	5	172184314	-0.241295	0.262379	0.3577593695957502	0	NA	3895	1
cg11753929	6	43484254	0.814527	0.9080120000000002	0.3696952722046168	0	NA	3894	1
cg11754078	4	114863271	0.250058	0.24682999999999997	0.31102298835835396	0	NA	3893	1
cg11754137	6	162040298	0.187785	0.15409	0.2229691245716173	0	NA	3897	1
cg11754222	19	29777227	-0.0196473	0.11088299999999998	0.8593595665338499	0	NA	3896	1
cg11754253	21	27251143	-0.209892	0.251415	0.40380622988411785	0	NA	3896	1
cg11754277	2	114469627	-0.0085137	0.214765	0.9683785950356906	0	NA	3891	1
cg11754344	1	39021496	-0.232363	0.14261	0.10323687524587925	0	NA	3895	1
cg11754370	16	1883142	0.591424	0.332482	0.07527008177976048	0	NA	3895	1
cg11754573	3	38066450	0.0236616	0.8776800000000001	0.9784922310352414	0	NA	3896	1
cg11754589	22	19975530	-0.118874	0.355937	0.7383985500137156	0	NA	3897	1
cg11754797	10	34306618	0.249045	0.295197	0.3988611317856969	0	NA	3896	1
cg11754846	12	22488796	-0.169831	0.546776	0.7561014255042878	0	NA	3889	1
cg11754880	16	57671153	-0.00298646	0.167614	0.9857844556317401	0	NA	3896	1
cg11754901	8	141564545	0.174918	0.309933	0.5724999082511293	0	NA	3892	1
cg11754911	5	27450806	-0.0303218	0.221646	0.8911866468683969	0	NA	3891	1
cg11754952	1	15348161	-0.104925	0.277256	0.7051031168579295	0	NA	3889	1
cg11754974	14	22927264	0.301598	0.192914	0.11796310663416087	0	NA	3895	1
cg11755035	14	59105371	-0.0782342	1.35025	0.9537959994338064	0	NA	3896	1
cg11755039	12	27032146	0.221623	0.193473	0.2520027834033198	0	NA	3893	1
cg11755441	7	71803564	0.00279516	0.163141	0.9863301935181991	0	NA	3892	1
cg11755558	4	122103800	0.030022	0.188536	0.8734817654837028	0	NA	3837	1
cg11755585	10	29419211	-0.0907499	0.135238	0.5021960254983883	0	NA	3895	1
cg11755590	1	105302598	-0.0736297	0.23319299999999998	0.7521954939263013	0	NA	3894	1
cg11755635	12	8762304	0.005834500000000001	0.0508977	0.9087368947091256	0	NA	3896	1
cg11755682	5	72959715	-0.308972	0.260333	0.2352931892537601	0	NA	3895	1
cg11755867	16	69221469	2.11819	1.10405	0.055039602292772535	0	NA	3888	1
cg11755913	6	125872191	-0.242235	0.368911	0.511424136456184	0	NA	3897	1
cg11755914	3	61238787	-0.0841801	0.0654375	0.19829656878150215	0	NA	3896	1
cg11755928	20	61581212	-0.288106	0.296069	0.33050149567093523	0	NA	3896	1
cg11756026	1	202758973	-0.0634361	0.104848	0.5451596049853369	0	NA	3895	1
cg11756080	3	55735012	-0.0315685	0.283185	0.9112384231441568	0	NA	3892	1
cg11756138	10	129216679	-0.254484	0.280825	0.3648292775212421	0	NA	3896	1
cg11756300	10	14457077	-0.170054	0.168287	0.31225583784544897	0	NA	3896	1
cg11756374	10	29311592	-0.2965	0.329527	0.36824025384946596	0	NA	3889	1
cg11756425	3	97733017	0.0232147	0.352261	0.9474558582712392	0	NA	3897	1
cg11756567	8	99385052	-0.0967093	0.109457	0.3769462471088689	0	NA	3890	1
cg11756571	16	68089791	0.135047	0.267817	0.6140849798188258	0	NA	3890	1
cg11756601	5	149844479	-0.169026	0.270134	0.5315040682930607	0	NA	3897	1
cg11756605	9	140335982	-0.0660951	0.865839	0.9391514050439475	0	NA	3856	1
cg11756795	16	29787586	0.478582	0.291563	0.10070694526731457	0	NA	3897	1
cg11756818	6	158470613	0.122728	0.322793	0.7037921271517324	0	NA	3897	1
cg11756821	11	118801169	2.20871	1.28667	0.08605053777555749	0	NA	3896	1
cg11756968	5	9899069	-0.208781	0.167429	0.2124039866025757	0	NA	3879	1
cg11756973	1	53847669	-0.347432	0.236338	0.1415444048231052	0	NA	3889	1
cg11757134	4	15341611	-0.36451800000000006	0.284264	0.19972969013165592	0	NA	3756	1
cg11757137	7	77069112	0.10830599999999999	0.15139	0.47435540829456735	0	NA	3896	1
cg11757214	12	132291338	0.0270384	0.106994	0.8004927079370416	0	NA	3896	1
cg11757225	17	41719603	-0.00769378	0.347082	0.9823147107233656	0	NA	3896	1
cg11757337	7	158070332	0.190746	0.1632	0.2424895541534123	0	NA	3876	1
cg11757484	1	40134880	-0.07845479999999999	0.376201	0.8348035279239124	0	NA	3896	1
cg11757557	4	100871143	1.68902	0.912218	0.06409003340711347	0	NA	3863	1
cg11757808	5	11027020	0.0159769	0.248891	0.9488170628388916	0	NA	3888	1
cg11757977	16	70557149	1.50638	1.35769	0.2672072579670558	0	NA	3896	1
cg11757982	3	196366581	0.650489	1.04265	0.5327060695553969	0	NA	3896	1
cg11758055	8	97248398	0.078554	0.103696	0.4487256478166889	0	NA	3896	1
cg11758280	20	9153867	0.112183	0.106765	0.2933748183871097	0	NA	3894	1
cg11758291	2	231898095	0.288908	0.22766599999999998	0.20444130531158664	0	NA	3895	1
cg11758366	7	19747191	0.269384	0.279526	0.3351877538060083	0	NA	3895	1
cg11758637	10	4162869	0.11113999999999999	0.212653	0.6012279541613572	0	NA	3897	1
cg11758669	4	169775233	0.0786954	0.095761	0.411196617428223	0	NA	3895	1
cg11758748	11	79402972	-0.58792	0.238279	0.013611355305416788	0	NA	3895	1
cg11758840	21	34696588	0.615318	0.590705	0.29756601936309146	0	NA	3897	1
cg11758853	1	245186217	0.12067300000000002	0.198817	0.54388068365563	0	NA	3894	1
cg11758981	7	13139174	0.0356816	0.158775	0.8221888630459409	0	NA	3866	1
cg11758984	2	78489338	-0.0754837	0.136997	0.5816419159071952	0	NA	3894	1
cg11758995	2	190446738	0.19419499999999998	0.297404	0.5137775482450112	0	NA	3894	1
cg11759022	19	50981340	0.490362	0.288503	0.08919164149655014	0	NA	3891	1
cg11759060	14	45565776	-0.0495146	0.169524	0.7702253222998027	0	NA	3871	1
cg11759155	17	71571157	-0.151618	0.287574	0.5980330087927468	0	NA	3896	1
cg11759222	12	5161780	0.101337	0.244267	0.6782432173633843	0	NA	3896	1
cg11759337	22	19195033	0.22072999999999998	0.29809	0.4590081477144345	0	NA	3893	1
cg11759454	20	34959563	-0.048856	0.153198	0.7497966132372519	0	NA	3895	1
cg11759469	1	55521299	-0.0992603	0.263262	0.7061438917385859	0	NA	3897	1
cg11759541	16	69166150	0.156532	0.184326	0.3957628877532344	0	NA	3893	1
cg11759557	2	1717748	0.134495	0.271327	0.6201107524945384	0	NA	3888	1
cg11759646	2	1064090	0.205979	0.283606	0.4676636055420854	0	NA	3896	1
cg11759666	14	29083002	0.100076	0.227571	0.6601129240906531	0	NA	3897	1
cg11759703	15	63503131	-0.203997	0.212281	0.33656410800774295	0	NA	3896	1
cg11759745	11	105448280	-0.0363699	0.145949	0.8032092105096407	0	NA	3782	1
cg11759866	17	48851627	-0.784202	0.339945	0.021063203956099535	0	NA	3896	1
cg11759930	6	159541084	-0.0760949	0.254745	0.7651612632840461	0	NA	3896	1
cg11760016	8	110347041	0.00548569	0.40275300000000003	0.9891327636871591	0	NA	3863	1
cg11760180	4	2447601	-0.21302599999999997	0.195884	0.27681105052763216	0	NA	3895	1
cg11760215	5	147647274	-0.154044	0.206424	0.4555161459018059	0	NA	3896	1
cg11760296	11	66833764	0.0289635	0.330443	0.9301544493835007	0	NA	3896	1
cg11760345	1	14127408	-0.191998	0.273746	0.483070388712429	0	NA	3896	1
cg11760356	2	99736240	0.306472	0.184729	0.09710860507465431	0	NA	3891	1
cg11760363	12	26581154	0.206873	0.159436	0.19444887483879908	0	NA	3816	1
cg11760414	17	43863398	0.108828	0.160792	0.4985171734066754	0	NA	3895	1
cg11760587	16	71570433	-0.180937	0.0842599	0.031764008348716816	0	NA	3862	1
cg11760688	9	33469644	-0.11489600000000001	0.299469	0.7012261971835738	0	NA	3894	1
cg11760748	6	127440780	0.210522	0.671069	0.7537402365140352	0	NA	3895	1
cg11760823	9	80047619	-0.44506599999999996	0.271504	0.10115885212633646	0	NA	3881	1
cg11760836	1	16698494	-0.709024	0.518198	0.1712340853621888	0	NA	3896	1
cg11760842	2	221655581	-0.204224	0.210357	0.3316255686605886	0	NA	3897	1
cg11760858	11	119340864	-0.0406793	0.368928	0.9122003874303743	0	NA	3895	1
cg11760983	8	117726832	-0.288258	0.200899	0.1513325846964781	0	NA	3895	1
cg11761020	8	124047770	0.153382	0.200156	0.44349051538075135	0	NA	3895	1
cg11761242	9	138668511	-0.055251	0.188565	0.7695162537623361	0	NA	3897	1
cg11761249	6	5778573	0.169899	0.197681	0.39008653454731396	0	NA	3895	1
cg11761285	22	46844824	-0.127318	0.11873500000000001	0.2835911324305477	0	NA	3754	1
cg11761342	7	107622635	0.144837	0.176306	0.41135628917524214	0	NA	3896	1
cg11761372	10	4933711	0.0753566	0.279263	0.7872825987442698	0	NA	3897	1
cg11761443	2	37887128	0.055596	0.200689	0.7817604133381555	0	NA	3891	1
cg11761627	5	62283805	0.0193472	0.138478	0.8888866223440562	0	NA	3892	1
cg11761634	7	133236333	0.333315	0.355854	0.34893233224944514	0	NA	3895	1
cg11761695	9	138494812	0.0873027	0.2986210000000001	0.7700168554756603	0	NA	3891	1
cg11761758	12	21791576	0.288838	0.174669	0.09820259516149532	0	NA	3880	1
cg11761781	17	21214873	-0.23678	0.200294	0.23714133948430968	0	NA	3894	1
cg11762079	17	35436555	-0.388893	0.214089	0.06929347063003108	0	NA	3895	1
cg11762244	1	214632083	-0.078941	0.185769	0.6708791540920572	0	NA	3897	1
cg11762292	8	9170454	-0.33906	0.250167	0.17531096441968141	0	NA	3893	1
cg11762303	16	81900558	-0.581075	0.346257	0.09331566927012083	0	NA	3893	1
cg11762329	10	80225678	-0.50562	0.307371	0.09997336365464489	0	NA	3897	1
cg11762360	12	6616713	0.125386	0.168857	0.4577497413447905	0	NA	3876	1
cg11762396	3	37325362	0.491621	0.37818	0.19361275108181555	0	NA	3896	1
cg11762511	13	27801317	-0.160986	0.17974299999999999	0.37044215367390854	0	NA	3896	1
cg11762558	22	31731296	-0.0180408	0.285123	0.9495485223022974	0	NA	3895	1
cg11762800	5	137708471	0.126656	0.138721	0.3612284114575598	0	NA	3733	1
cg11762850	22	47848405	0.00221221	0.205903	0.9914277390479523	0	NA	3895	1
cg11762904	3	185828340	0.255365	0.427128	0.5499298304206015	0	NA	3896	1
cg11763269	18	39878966	-0.264415	0.33776	0.43371592531773	0	NA	3890	1
cg11763329	8	17527423	0.254044	0.291523	0.3835154568977304	0	NA	3894	1
cg11763417	19	8033897	-0.0315225	0.288168	0.912893708629379	0	NA	3892	1
cg11763522	13	40621412	-0.0426337	0.165301	0.7964720758132731	0	NA	3882	1
cg11763592	3	40791622	0.062435	0.27844	0.8225772266981793	0	NA	3883	1
cg11763723	15	75971951	-0.0749417	0.32742600000000005	0.818961148017188	0	NA	3896	1
cg11763745	14	64907380	-0.161296	0.322719	0.6172136329623193	0	NA	3896	1
cg11763760	2	231809514	0.180018	0.244986	0.4624556204569404	0	NA	3890	1
cg11763795	15	26028816	0.253484	0.262181	0.3336298946595084	0	NA	3897	1
cg11763797	17	28760621	0.503664	0.276532	0.06855232908115791	0	NA	3897	1
cg11763805	2	105484001	-0.424955	0.48221	0.37817417585924484	0	NA	3897	1
cg11763871	19	7759085	-0.09721829999999998	0.135346	0.47257566328825784	0	NA	3893	1
cg11764027	1	54717631	0.114123	0.317091	0.7189173201513774	0	NA	3894	1
cg11764101	3	105838751	-0.0915127	0.207275	0.6588483116183159	0	NA	3896	1
cg11764125	1	68238361	-0.0381514	0.253755	0.8804905521170168	0	NA	3896	1
cg11764302	17	26697406	0.0129768	0.491606	0.9789408874764864	0	NA	3895	1
cg11764366	6	36320401	0.357365	0.22265700000000002	0.10849329565350488	0	NA	3892	1
cg11764371	17	41555665	0.386264	0.24852600000000002	0.12013202491810987	0	NA	3887	1
cg11764399	21	47864791	0.15033	0.23099200000000003	0.5151744643617366	0	NA	3895	1
cg11764484	8	101524660	-0.11497699999999998	0.319566	0.719003365519391	0	NA	3892	1
cg11764493	9	95415535	-0.0060471	0.342536	0.9859149487407486	0	NA	3891	1
cg11764535	6	46380623	0.0579668	0.177955	0.7446221904733307	0	NA	3896	1
cg11764592	15	75918463	0.338672	0.973348	0.727881157259969	0	NA	3897	1
cg11764602	19	2149165	0.710609	0.294302	0.015754351010702345	0	NA	3896	1
cg11764622	2	242543270	0.217668	0.246502	0.37722151172185775	0	NA	3897	1
cg11764784	3	41306781	0.15032	0.347865	0.6656529955742709	0	NA	3897	1
cg11765053	2	220627686	0.163841	0.302013	0.587476507554508	0	NA	3896	1
cg11765085	7	94430477	0.111542	0.18533	0.5472698960986804	0	NA	3895	1
cg11765109	8	142449613	-0.315658	0.774774	0.6836999411659903	0	NA	3886	1
cg11765227	11	111585873	0.11516	0.320183	0.7190944422017782	0	NA	3897	1
cg11765405	15	45248833	-0.317271	0.271447	0.24247865850391057	0	NA	3895	1
cg11765425	2	77122783	-0.0827513	0.296614	0.780255189476166	0	NA	3894	1
cg11765431	19	19014173	-0.24672	0.263091	0.34836036887246064	0	NA	3787	1
cg11765577	1	209597736	0.48356	0.284902	0.08964271947945189	0	NA	3897	1
cg11765584	11	76908158	-0.18406	0.271601	0.49797126092201804	0	NA	3889	1
cg11765615	11	83695136	-0.063844	0.0843284	0.448997282781344	0	NA	3717	1
cg11765877	1	216367307	-0.179073	0.209059	0.39168433692807214	0	NA	3896	1
cg11765881	5	164028160	0.436526	0.254038	0.08573293605325115	0	NA	3896	1
cg11765907	20	43103949	0.123636	0.182252	0.49753117538353375	0	NA	3893	1
cg11766038	2	27546135	-0.696211	1.33948	0.6032293656695149	0	NA	3897	1
cg11766045	12	57853732	1.88994	1.38174	0.17137558777595388	0	NA	3890	1
cg11766101	16	66515221	0.104235	0.206369	0.6134953463227857	0	NA	3895	1
cg11766129	11	72348283	-0.012557100000000002	0.255084	0.9607381447385023	0	NA	3892	1
cg11766295	19	47525177	-0.203193	0.239499	0.396210481094159	0	NA	3897	1
cg11766298	15	72612597	-1.05432	1.13174	0.35154738713085565	0	NA	3896	1
cg11766377	2	68854899	0.116455	0.256801	0.6502006676341894	0	NA	3896	1
cg11766440	4	186105391	0.0634638	0.269751	0.8140006678775442	0	NA	3892	1
cg11766580	4	7904283	-0.0315193	0.068209	0.6440104396773241	0	NA	3896	1
cg11766593	10	124145314	-0.0684062	0.183931	0.7099581519876099	0	NA	3771	1
cg11766619	1	150448887	0.0628996	0.109195	0.56459487845575	0	NA	3897	1
cg11766665	16	26542062	-0.348453	0.174718	0.046111220538867535	0	NA	3895	1
cg11766862	15	31608657	0.265194	0.324361	0.4135918854001348	0	NA	3897	1
cg11766890	12	119271546	-0.107547	0.146317	0.46232282414216924	0	NA	3893	1
cg11766986	1	47697550	0.06094870000000001	0.341388	0.8583051520495185	0	NA	3892	1
cg11767087	3	19930288	0.139484	0.310109	0.65286169955672	0	NA	3896	1
cg11767117	1	76252650	-0.577663	0.609739	0.3434381059941352	0	NA	3896	1
cg11767291	1	164290167	0.18825499999999998	0.15334099999999998	0.21956388168171787	0	NA	3897	1
cg11767491	8	67940329	0.433082	0.49333	0.3800116387195396	0	NA	3897	1
cg11767547	1	48536711	-0.23658	0.263262	0.36883991934663607	0	NA	3896	1
cg11767617	9	90216552	0.129884	0.279473	0.6421132570482557	0	NA	3893	1
cg11767645	1	33647867	-1.40443	0.923703	0.12840178436849498	0	NA	3894	1
cg11767651	2	16811532	-0.196394	0.383468	0.6085444569782787	0	NA	3889	1
cg11767737	15	68934314	0.144536	0.313962	0.6452568038591473	0	NA	3893	1
cg11767827	6	76366006	-0.35133	0.249896	0.1597523790430426	0	NA	3896	1
cg11767891	2	225143366	-0.306074	0.252104	0.22471781913642497	0	NA	3877	1
cg11767915	21	18810336	0.310889	0.849799	0.714485757629832	0	NA	3893	1
cg11767950	9	130954001	2.07375	1.32419	0.11733651433086015	0	NA	3859	1
cg11768006	8	144328903	-0.630709	0.613718	0.3040978594743958	0	NA	3828	1
cg11768229	2	85957232	-0.0818743	0.271896	0.763320252113364	0	NA	3888	1
cg11768270	7	22446693	0.275183	0.362806	0.44816053921349747	0	NA	3895	1
cg11768325	1	38317948	-0.290104	0.377529	0.4422327217715747	0	NA	3884	1
cg11768476	7	157293544	0.0716802	0.209032	0.7316624366593198	0	NA	3894	1
cg11768590	14	91976290	0.636684	0.559324	0.25499113624672287	0	NA	3879	1
cg11768604	15	67547094	0.309601	1.23657	0.802300621460051	0	NA	3878	1
cg11768715	12	3152477	-0.459654	0.273159	0.09242655182577213	0	NA	3882	1
cg11768833	9	13140958	0.177631	0.212414	0.4030148246448009	0	NA	3803	1
cg11768925	1	84609128	-0.288088	0.203473	0.15681834308860673	0	NA	3888	1
cg11768993	6	167339230	0.250654	0.261172	0.3371922838753549	0	NA	3894	1
cg11769062	1	2162893	0.0938865	0.181577	0.6051131358790496	0	NA	3894	1
cg11769186	11	62649180	2.71391	1.45466	0.06208808084304963	0	NA	3897	1
cg11769224	17	76531345	0.130813	0.276873	0.6365944077999743	0	NA	3896	1
cg11769279	3	194853444	-0.0746845	0.143541	0.6028539244771673	0	NA	3878	1
cg11769334	18	72081981	-0.0714613	0.30271	0.81337694198687	0	NA	3895	1
cg11769464	15	52180606	-0.0654767	0.232047	0.7778131671413588	0	NA	3894	1
cg11769486	7	143079788	0.168069	0.182288	0.35653010941150853	0	NA	3888	1
cg11769528	12	114365376	-0.0551578	0.135256	0.6834183248879737	0	NA	3893	1
cg11769571	17	80676429	0.392622	0.343539	0.2530906564085934	0	NA	3894	1
cg11769597	13	40811036	-0.335709	0.321965	0.29709287772381887	0	NA	3893	1
cg11769661	9	118875084	0.0767082	0.186823	0.6813710603574006	0	NA	3894	1
cg11769693	2	36214685	-0.170589	0.244063	0.4845802924972611	0	NA	3897	1
cg11769695	12	10162836	-0.031655	0.0827793	0.7021629372564879	0	NA	3844	1
cg11769734	22	30432778	0.0457628	0.262555	0.8616313050477806	0	NA	3873	1
cg11769773	1	15355611	0.155203	0.294115	0.5977110793755982	0	NA	3897	1
cg11769824	10	90969463	0.400448	0.267954	0.13505400113153623	0	NA	3882	1
cg11769885	1	42384491	-0.00493752	0.117792	0.966564642719825	0	NA	3896	1
cg11769911	20	21372863	-0.0982359	0.13428	0.46442797097144833	0	NA	3895	1
cg11769958	8	96861429	0.299372	0.143734	0.03726766549176279	0	NA	3842	1
cg11769995	16	68321730	0.322904	0.310988	0.2991226870620601	0	NA	3895	1
cg11770065	3	194077967	0.0922455	0.22966100000000003	0.6879347062175409	0	NA	3896	1
cg11770102	13	98537407	-0.23879099999999998	0.2184	0.27423340547546704	0	NA	3885	1
cg11770113	2	189963685	0.0285261	0.22249	0.897980449351652	0	NA	3897	1
cg11770121	10	80495806	-0.0569097	0.23428	0.8080726545374433	0	NA	3889	1
cg11770221	2	121535610	0.393375	0.26658	0.14004168060277106	0	NA	3897	1
cg11770223	5	75817519	-0.167056	0.228731	0.46517009007592225	0	NA	3878	1
cg11770314	12	131174196	-0.0260672	0.283927	0.9268493845799393	0	NA	3897	1
cg11770481	16	71758267	0.0989724	0.491875	0.8405308256855211	0	NA	3895	1
cg11770586	18	12702228	0.276609	0.483456	0.5672208488156161	0	NA	3806	1
cg11770675	1	89128883	0.0692119	0.278228	0.8035467044425322	0	NA	3897	1
cg11770804	5	138476710	0.202716	0.366589	0.580277824883701	0	NA	3895	1
cg11770817	17	72726961	-0.203541	0.771673	0.7919603354502041	0	NA	3893	1
cg11770823	3	72170114	-0.866894	0.516282	0.09313070919855082	0	NA	3896	1
cg11770888	6	105088848	0.10737799999999999	0.19919	0.5898363147666453	0	NA	3897	1
cg11770906	20	48211919	-0.0331501	0.251443	0.895111303771074	0	NA	3895	1
cg11770966	15	78946548	-0.301569	0.224804	0.1797662031959033	0	NA	3895	1
cg11771053	2	242648473	0.125369	0.285889	0.6610069524852425	0	NA	3897	1
cg11771130	9	137331855	0.0263	0.144416	0.8554942153046008	0	NA	3895	1
cg11771151	11	114179805	-0.117734	0.168195	0.4839365869919351	0	NA	3893	1
cg11771210	6	39896601	0.387428	0.325331	0.23370332956377	0	NA	3896	1
cg11771262	8	102661799	-0.21596	0.275605	0.43328354077618314	0	NA	3897	1
cg11771292	9	139340154	-0.182015	0.277732	0.5122347089844163	0	NA	3896	1
cg11771408	5	132024049	0.12353400000000002	0.222714	0.5791166348595018	0	NA	3895	1
cg11771481	5	173771462	0.216675	0.173225	0.21099656346815326	0	NA	3891	1
cg11771536	10	10872879	-0.154734	0.26107	0.5533875538330237	0	NA	3893	1
cg11771684	16	89833592	0.259148	0.318805	0.41629083435268854	0	NA	3897	1
cg11771761	19	56122610	-0.121545	0.361477	0.736685774699421	0	NA	3896	1
cg11771835	3	155572359	-0.524412	0.851117	0.5377984243199869	0	NA	3893	1
cg11771908	21	40708778	-0.00986246	0.148644	0.947099548352607	0	NA	3890	1
cg11771909	15	91094402	0.0598831	0.201225	0.7660140129145965	0	NA	3891	1
cg11771936	12	120602003	0.364098	0.335299	0.27752743878263375	0	NA	3897	1
cg11772022	22	27254558	-0.178853	0.249167	0.4728783181072817	0	NA	3895	1
cg11772065	3	42217588	-0.076061	0.201223	0.7054353711421653	0	NA	3886	1
cg11772072	3	72728523	-0.559698	0.30604	0.06742367556227703	0	NA	3894	1
cg11772123	6	10460283	-0.034449	0.211141	0.8703953142262695	0	NA	3892	1
cg11772268	15	60430565	0.587227	0.282256	0.037481840796271954	0	NA	3897	1
cg11772355	2	216363412	0.0885793	0.265599	0.73875111107515945	0	NA	3897	1
cg11772416	1	55438741	0.247982	0.219736	0.25908975458786937	0	NA	3897	1
cg11772449	21	43268142	-0.183378	0.333469	0.5823809770368805	0	NA	3896	1
cg11772564	15	89714680	0.16086	0.201722	0.42519896589018324	0	NA	3870	1
cg11772627	17	27503813	1.4617100000000003	1.07669	0.17459192389385997	0	NA	3743	1
cg11772651	12	123964166	0.357861	0.321614	0.2658358231864887	0	NA	3895	1
cg11772665	18	74722724	-0.11810299999999999	0.152682	0.43921307220619793	0	NA	3894	1
cg11772689	5	95930836	0.027630099999999998	0.255763	0.9139718232288419	0	NA	3897	1
cg11772834	20	16844993	-0.0778623	0.230656	0.7356880564730004	0	NA	3894	1
cg11772914	16	9350643	-0.16087399999999996	0.139161	0.24766974101017636	0	NA	3894	1
cg11772956	18	61648547	-0.390119	0.392042	0.319690104390266	0	NA	3896	1
cg11772995	22	25421439	0.0212279	0.250261	0.9324020725086588	0	NA	3896	1
cg11773006	14	73178414	-0.0967176	0.353114	0.7841621780381586	0	NA	3896	1
cg11773114	2	12126118	-0.482376	0.27305	0.07729163821326922	0	NA	3893	1
cg11773264	20	58660759	0.006524820000000001	0.267758	0.9805587958306166	0	NA	3897	1
cg11773302	4	6192663	0.2717	0.213584	0.20333793450330775	0	NA	3896	1
cg11773391	2	152628341	-0.125283	0.272703	0.6459384132011946	0	NA	3889	1
cg11773550	17	73228112	-0.588089	0.334172	0.07843506697037836	0	NA	3893	1
cg11773671	12	101604420	0.0961732	0.0831278	0.2473002020775145	0	NA	3880	1
cg11773831	4	1107500	0.0552541	0.107242	0.6063935824115443	0	NA	3893	1
cg11773859	5	88033340	-0.110451	0.179268	0.5378138510806212	0	NA	3885	1
cg11774018	10	118469489	0.21938800000000003	0.293403	0.45461938259699314	0	NA	3894	1
cg11774063	2	102057279	-0.1377	0.397803	0.7292290601658902	0	NA	3897	1
cg11774116	1	218845160	0.0256607	0.12404500000000002	0.8361144659500733	0	NA	3896	1
cg11774233	2	127117494	0.00453887	0.14529	0.9750780829976372	0	NA	3882	1
cg11774275	17	49110507	-0.0544124	0.19727	0.7826809148371193	0	NA	3894	1
cg11774454	10	133161483	-0.221566	0.198762	0.2649660640863115	0	NA	3897	1
cg11774469	9	8888118	-0.0186672	0.100576	0.8527561579283235	0	NA	3858	1
cg11774529	15	57933038	0.243583	0.353165	0.49037378360785405	0	NA	3897	1
cg11774700	16	1561735	-0.137323	0.0630105	0.02930442071118673	0	NA	3896	1
cg11774859	16	84150464	0.051355	0.720041	0.9431412257196586	0	NA	3891	1
cg11774899	1	33003444	-0.147868	0.266416	0.5788763807158335	0	NA	3894	1
cg11774909	10	24527412	0.0618783	0.0910523	0.49676363414139807	0	NA	3895	1
cg11775053	9	97889877	0.0727035	0.113282	0.5210081377260529	0	NA	3895	1
cg11775181	9	135754672	0.144052	0.121321	0.23508468404952518	0	NA	3793	1
cg11775190	16	89734416	0.014626200000000002	0.315026	0.9629686824264508	0	NA	3894	1
cg11775258	9	118912144	-0.182285	0.198244	0.35783504974959235	0	NA	3895	1
cg11775415	7	80445462	0.00191018	0.153116	0.9900463465784306	0	NA	3840	1
cg11775500	13	40982933	-0.31479	0.245343	0.1994707557115763	0	NA	3895	1
cg11775608	3	174759453	-0.338944	0.158546	0.03253074558145771	0	NA	3854	1
cg11775709	16	56965874	-1.75288	1.1184	0.1170421454728602	0	NA	3878	1
cg11775846	11	134893345	-0.0240588	0.140843	0.8643653095187767	0	NA	3894	1
cg11775853	12	11648697	-0.0569265	0.248236	0.8186170149517658	0	NA	3879	1
cg11776045	5	15937472	0.21033	0.182405	0.24887205399340312	0	NA	3896	1
cg11776164	1	22215254	-0.399792	0.325972	0.22002517959520518	0	NA	3897	1
cg11776255	17	32548316	-0.215883	0.177796	0.22466471099766652	0	NA	3895	1
cg11776269	14	101966357	-0.0926042	0.11871	0.4353393097139658	0	NA	3873	1
cg11776334	10	96046836	-0.0502403	0.155991	0.7473983117516805	0	NA	3896	1
cg11776344	8	123706818	0.545975	0.226456	0.015910854859733592	0	NA	3896	1
cg11776349	2	201237440	-0.560384	0.329922	0.08940686937944863	0	NA	3895	1
cg11776350	4	26859515	-0.478639	1.03718	0.6444534555207082	0	NA	3891	1
cg11776520	17	17265426	-0.046223799999999995	0.292807	0.8745636546217977	0	NA	3893	1
cg11776562	1	54866562	0.325279	0.299999	0.27824645572336126	0	NA	3896	1
cg11776586	2	177236212	0.0528849	0.195225	0.7864740614975461	0	NA	3890	1
cg11776763	9	138223997	-0.110068	0.23735700000000004	0.6428459149638086	0	NA	3892	1
cg11776773	17	61767711	-0.0803465	0.403263	0.8420742742866767	0	NA	3895	1
cg11776825	17	78789399	0.41711599999999993	0.303095	0.16876313184114972	0	NA	3897	1
cg11776830	5	154256893	-0.213464	0.189502	0.2599762716336705	0	NA	3890	1
cg11776839	2	232560631	-0.0848578	0.332714	0.7986865839128975	0	NA	3897	1
cg11776988	5	178730268	-0.0925942	0.228465	0.6852655781956678	0	NA	3892	1
cg11777030	4	148694067	-0.168529	0.231889	0.46736942276892746	0	NA	3887	1
cg11777043	5	151922571	0.390189	0.200436	0.051570568709912765	0	NA	3881	1
cg11777105	12	46766728	-0.11774599999999999	0.412134	0.7751091755822594	0	NA	3879	1
cg11777252	13	46056944	0.20863399999999999	0.137763	0.1299139084800402	0	NA	3787	1
cg11777281	4	77966799	0.0300486	0.296503	0.9192779245448655	0	NA	3897	1
cg11777302	20	53477382	-0.146078	0.115528	0.2060728400118203	0	NA	3897	1
cg11777339	9	94834737	0.342621	0.351005	0.32900782551228164	0	NA	3896	1
cg11777419	14	104604401	0.506937	0.486228	0.29713769905095844	0	NA	3737	1
cg11777483	2	227487856	-0.0066070899999999995	0.145889	0.9638773754306043	0	NA	3888	1
cg11777521	4	140999723	0.427573	0.307009	0.16370898580361806	0	NA	3896	1
cg11777623	1	11159539	-1.62699	1.01075	0.1074664497222586	0	NA	3859	1
cg11777886	5	171493808	0.107599	0.252618	0.6701547715060991	0	NA	3896	1
cg11777955	12	117040247	-0.319316	0.263018	0.2247300874907978	0	NA	3896	1
cg11778040	3	196436459	-0.240645	0.202225	0.2340517369417015	0	NA	3893	1
cg11778089	3	46671789	0.14371300000000004	0.185633	0.4388254875109686	0	NA	3897	1
cg11778321	18	61157826	0.444726	0.215028	0.03861899517091028	0	NA	3896	1
cg11778452	1	145649229	0.0264395	0.268486	0.9215541136444	0	NA	3896	1
cg11778545	13	24230763	-0.0295728	0.127213	0.8161754647707157	0	NA	3863	1
cg11778548	1	155177963	0.18446700000000002	0.25816	0.4748900901156542	0	NA	3895	1
cg11778573	7	101594308	-0.103475	0.180444	0.5663423393127812	0	NA	3851	1
cg11778638	14	104829666	-0.585044	0.317203	0.06512726074846993	0	NA	3896	1
cg11778699	14	104212971	-0.531366	0.33661	0.11443229811011074	0	NA	3895	1
cg11778706	8	22503552	0.24349100000000004	0.336453	0.4692499990401308	0	NA	3895	1
cg11778775	1	39550106	-0.0754063	0.261956	0.7734549417772416	0	NA	3889	1
cg11778783	7	75276901	-0.141327	0.301086	0.6387903194138348	0	NA	3844	1
cg11779145	12	119327268	-0.0912795	0.116983	0.4352260584078498	0	NA	3878	1
cg11779254	10	24832224	-0.056387700000000006	0.218161	0.7960455207517102	0	NA	3897	1
cg11779296	8	90770129	1.06075	1.04349	0.309372001554778	0	NA	3896	1
cg11779310	3	184098302	-0.182735	0.621051	0.768578264984332	0	NA	3880	1
cg11779355	16	11439044	-0.286813	1.03978	0.7826708968950014	0	NA	3890	1
cg11779501	2	208467071	0.127704	0.26721	0.6327098181047099	0	NA	3897	1
cg11779551	3	45736063	0.110703	0.245122	0.6515398130004556	0	NA	3894	1
cg11779586	11	120589050	-0.17304300000000003	0.144076	0.2297304061184633	0	NA	3893	1
cg11779646	12	97824438	-0.11415800000000001	0.22816500000000003	0.6168420992748347	0	NA	3893	1
cg11779670	10	65389919	0.333793	0.76547	0.6627911582539576	0	NA	3884	1
cg11779866	2	162236522	0.00487414	0.321347	0.9878982783754569	0	NA	3893	1
cg11779867	5	949987	0.24439900000000003	0.23546	0.29928682237733156	0	NA	3897	1
cg11779949	6	15313852	0.116927	0.175597	0.505486095409903	0	NA	3891	1
cg11779966	10	11711142	0.281695	0.2768	0.30882803520714075	0	NA	3896	1
cg11780008	1	169092413	0.211697	0.302244	0.4836665833933477	0	NA	3897	1
cg11780071	10	75780209	0.47255500000000006	0.373166	0.20539141311664466	0	NA	3894	1
cg11780196	2	240117508	-0.267853	0.22668599999999997	0.2373630133526164	0	NA	3895	1
cg11780206	7	31461416	0.0591444	0.164344	0.7189355940727178	0	NA	3886	1
cg11780295	14	87402034	-0.198011	0.117494	0.0919333944682841	0	NA	3895	1
cg11780323	12	107949482	-0.11691099999999999	0.141343	0.40815550542516305	0	NA	3775	1
cg11780429	14	56713990	-0.00649528	0.177135	0.9707493014589937	0	NA	3881	1
cg11780661	19	46149758	0.7200599999999999	0.548862	0.1895489945478401	0	NA	3895	1
cg11780688	4	84101228	-0.268062	0.230758	0.2453741954041641	0	NA	3896	1
cg11780735	1	16085172	0.872582	0.661276	0.18698770350987717	0	NA	3883	1
cg11780936	21	46548297	0.0306448	0.264279	0.9076872206438473	0	NA	3897	1
cg11780967	5	53569699	0.433788	0.332368	0.19184392206242992	0	NA	3896	1
cg11781069	10	90823399	0.141999	0.173571	0.4132982306524294	0	NA	3892	1
cg11781091	20	2645434	0.0780372	0.144908	0.5902117007082135	0	NA	3886	1
cg11781127	5	159660276	-0.0764966	0.234492	0.7442559110370226	0	NA	3893	1
cg11781286	9	3794827	-0.136633	0.212217	0.5196816167072644	0	NA	3893	1
cg11781319	12	29029380	-0.143757	0.25165	0.5678249712641441	0	NA	3895	1
cg11781328	19	4712833	-0.535489	0.336003	0.1110025647290354	0	NA	3892	1
cg11781375	1	23923017	0.285594	0.376524	0.4481508452410338	0	NA	3895	1
cg11781440	15	84277875	-0.631909	0.305324	0.03848661055878127	0	NA	3897	1
cg11781506	17	13209886	-0.00747421	0.0681101	0.9126178166253957	0	NA	3885	1
cg11781846	14	61119852	0.532071	0.44851300000000005	0.23550382191468383	0	NA	3893	1
cg11781963	8	22210276	0.0376075	0.170661	0.825587865404441	0	NA	3892	1
cg11782180	17	32202535	-0.353622	0.254912	0.16537113060624517	0	NA	3887	1
cg11782260	14	20773481	0.0243214	0.185802	0.8958547629579413	0	NA	3897	1
cg11782279	10	112224776	0.0395686	0.214197	0.8534408577770672	0	NA	3888	1
cg11782380	6	27234319	-0.0308892	0.134744	0.8186795847485028	0	NA	3877	1
cg11782533	15	59293355	-0.462066	0.354365	0.1922585613142052	0	NA	3896	1
cg11782660	3	26387197	0.164407	0.228128	0.471107194675216	0	NA	3894	1
cg11782748	4	153101117	0.288259	0.261252	0.26986422493999823	0	NA	3894	1
cg11782789	3	50250970	0.283372	0.312653	0.36475239972516965	0	NA	3894	1
cg11782892	11	70426271	-0.167192	0.24489000000000002	0.4947819848821099	0	NA	3896	1
cg11782902	11	33572702	-0.0223857	0.177374	0.8995686971105881	0	NA	3895	1
cg11782903	1	33526603	0.0391817	0.318643	0.9021354012626572	0	NA	3896	1
cg11783004	11	131455008	-0.272285	0.115915	0.018823616779715453	0	NA	3895	1
cg11783318	6	133947056	-0.0999276	0.23545500000000003	0.6712725784975946	0	NA	3884	1
cg11783515	19	34818809	0.192435	0.302985	0.5253433377123207	0	NA	3892	1
cg11783612	3	16289145	-1.56762	0.847287	0.06428989975423305	0	NA	3889	1
cg11783616	11	57525696	0.718849	0.281194	0.010575642933143913	0	NA	3892	1
cg11783718	10	109314364	0.108006	0.150706	0.4735796617607285	0	NA	3894	1
cg11783728	15	64385559	2.35146	1.24693	0.05932197516512898	0	NA	3890	1
cg11783867	6	10273073	0.0399878	0.159786	0.8023874703331159	0	NA	3896	1
cg11783951	17	38305034	-0.23007699999999998	0.327654	0.48255756436069486	0	NA	3888	1
cg11784002	22	30745171	0.302349	0.256699	0.23886249593162107	0	NA	3895	1
cg11784023	10	1229299	-0.0109185	0.129679	0.9329003107934042	0	NA	3877	1
cg11784051	17	8113962	-1.2818	0.933396	0.16966999839947508	0	NA	3895	1
cg11784053	3	107517460	0.169306	0.132235	0.20042494737844935	0	NA	3891	1
cg11784079	7	79125480	0.281042	0.181648	0.12182004985451593	0	NA	3897	1
cg11784099	21	46234991	-0.23530400000000004	0.24066199999999996	0.3282047087275086	0	NA	3888	1
cg11784101	11	71080883	0.062360099999999995	0.23571400000000003	0.7913497315847202	0	NA	3896	1
cg11784121	10	16441204	0.18687300000000004	0.199491	0.34888767117645025	0	NA	3895	1
cg11784125	17	79105760	0.251305	0.324923	0.43926829780530235	0	NA	3894	1
cg11784420	11	73044573	-0.308103	0.317925	0.33249234369055763	0	NA	3896	1
cg11784435	17	77350236	-0.325098	0.305334	0.28699853010829834	0	NA	3895	1
cg11784454	11	71191000	-0.352474	0.302891	0.24454595300379176	0	NA	3895	1
cg11784470	2	152779993	-0.618003	0.503231	0.21942061269948526	0	NA	3897	1
cg11784537	4	110138832	0.029074	0.180476	0.8720176234774961	0	NA	3895	1
cg11784539	15	76503523	0.542476	0.332313	0.10259001721219684	0	NA	3892	1
cg11784563	12	11910777	-0.00128933	0.321104	0.9967962599766487	0	NA	3894	1
cg11784616	18	55930866	-0.10284	0.27785	0.7112872940505358	0	NA	3894	1
cg11784674	10	68543340	0.0321078	0.193975	0.8685304165194089	0	NA	3884	1
cg11784681	14	76165590	-0.19842200000000002	0.193426	0.3049721943774498	0	NA	3893	1
cg11784753	1	206853217	-0.332026	0.425493	0.4351952104194716	0	NA	3896	1
cg11784767	22	17718022	0.0660115	0.47467800000000004	0.8893981129581571	0	NA	3880	1
cg11784819	20	49643449	0.0646208	0.160136	0.686553225982213	0	NA	3897	1
cg11784870	22	33188718	0.141916	0.29446	0.6298390459827377	0	NA	3893	1
cg11784979	7	73506258	0.240678	0.247481	0.3307963847345923	0	NA	3896	1
cg11785044	1	246274314	-0.04852229999999999	0.290255	0.867235281303537	0	NA	3896	1
cg11785056	4	146751099	-0.130744	0.152025	0.3897799776689449	0	NA	3863	1
cg11785108	11	14928975	0.220839	0.22429	0.3248138724722811	0	NA	3895	1
cg11785165	12	1762077	-0.477866	0.518083	0.35633381772901745	0	NA	3888	1
cg11785192	9	124976866	0.0712722	0.15811	0.6521509701993232	0	NA	3894	1
cg11785295	12	54807310	-0.668473	1.31413	0.6109758223894178	0	NA	3897	1
cg11785407	7	94726172	0.374169	0.284611	0.18862147509916727	0	NA	3894	1
cg11785460	3	16097537	-0.0099843	0.165313	0.951839974338891	0	NA	3896	1
cg11785553	1	222958031	0.0793898	0.250509	0.7513088866618014	0	NA	3897	1
cg11785752	3	185045226	0.00506134	0.342081	0.9881951417777863	0	NA	3894	1
cg11785812	2	73311557	-0.246164	0.381039	0.5182575903245434	0	NA	3897	1
cg11785872	4	25872442	-0.392958	0.176855	0.026288583200459674	0	NA	3895	1
cg11786224	11	61263725	-0.180522	0.152886	0.23769722951959715	0	NA	3896	1
cg11786320	4	6732865	0.0627016	0.119994	0.6012947793108254	0	NA	3894	1
cg11786488	8	3442717	0.16149399999999997	0.0979485	0.09919591052325176	0	NA	3894	1
cg11786546	10	122175896	-0.0588237	0.192676	0.7601387937036088	0	NA	3893	1
cg11786740	17	44972915	0.193041	0.222099	0.3847560936260605	0	NA	3875	1
cg11786916	14	93374972	-0.0585927	0.183954	0.7500918788492743	0	NA	3893	1
cg11786988	17	8826387	-0.277669	0.268866	0.3017250194576246	0	NA	3896	1
cg11787005	10	92539548	-0.658441	0.442795	0.13701192704121767	0	NA	3894	1
cg11787155	1	236284681	-0.213955	0.212798	0.31468643198773916	0	NA	3894	1
cg11787195	14	68187201	0.078876	0.141897	0.5783011030463723	0	NA	3799	1
cg11787305	5	38782782	0.0636417	0.213423	0.765554235758709	0	NA	3896	1
cg11787397	7	25535086	-0.203959	0.331382	0.5382377601813709	0	NA	3893	1
cg11787447	15	24285115	-0.0888812	0.102752	0.38703494281633044	0	NA	3885	1
cg11787526	16	4162222	0.11462	0.172361	0.5060507342801995	0	NA	3894	1
cg11787544	13	29257933	-0.176985	0.243019	0.4664444121483329	0	NA	3888	1
cg11787602	1	38710248	-0.231061	0.22444800000000004	0.30326197251756837	0	NA	3895	1
cg11787646	1	23055560	0.266193	0.243415	0.27414062310061116	0	NA	3897	1
cg11787891	7	137655522	-0.566439	0.319971	0.07668012400276829	0	NA	3895	1
cg11787952	20	56706742	0.968107	0.429742	0.024274078241531223	0	NA	3896	1
cg11788016	2	3175933	0.158409	0.347028	0.6480497003336265	0	NA	3894	1
cg11788160	4	184626182	0.23943100000000003	0.340115	0.4814510107367738	0	NA	3897	1
cg11788260	1	223944586	0.0604128	0.348114	0.8622245138687836	0	NA	3896	1
cg11788263	10	86257959	-0.0198055	0.139293	0.8869331720273197	0	NA	3857	1
cg11788572	4	139111673	0.025635299999999996	0.222803	0.9083990345370098	0	NA	3896	1
cg11788633	19	54946156	0.011464	0.0758296	0.8798328832881324	0	NA	3893	1
cg11788665	5	31754553	0.279345	0.28051	0.31932456276500865	0	NA	3890	1
cg11788675	15	52197916	-0.022269	0.286051	0.9379475684882569	0	NA	3891	1
cg11788765	15	44325874	0.237063	0.182215	0.1932560408593177	0	NA	3896	1
cg11788777	2	45510049	-0.613757	0.347488	0.07735086603754988	0	NA	3897	1
cg11788928	7	82901268	0.112675	0.198639	0.5705545083828121	0	NA	3896	1
cg11789036	11	76818410	0.121626	0.260369	0.6404073414497562	0	NA	3892	1
cg11789040	5	96149885	0.40162499999999995	0.215526	0.06239697515134847	0	NA	3897	1
cg11789121	11	17411952	-0.156264	0.41108	0.7038486293433652	0	NA	3897	1
cg11789146	15	77090138	-0.273369	0.305033	0.3701487121988771	0	NA	3896	1
cg11789224	1	59775373	-0.201828	0.212023	0.34113979029040536	0	NA	3897	1
cg11789302	10	50948007	-0.120479	0.19546	0.5376391414367765	0	NA	3896	1
cg11789328	9	102590407	-0.241767	0.117463	0.03956713747092737	0	NA	3896	1
cg11789449	1	160033113	-1.05901e-4	0.0318696	0.9973486765641264	0	NA	3895	1
cg11789499	9	95711372	0.162385	0.345052	0.6379191031265679	0	NA	3897	1
cg11789620	16	87886582	-0.0622981	0.18133	0.7311756959940539	0	NA	3891	1
cg11789766	8	1721104	0.0263653	0.126658	0.8351029874179389	0	NA	3897	1
cg11789838	1	227936806	0.264864	0.148305	0.07410878973928016	0	NA	3893	1
cg11789906	7	150786635	-0.10345400000000002	0.32100600000000007	0.7472401435344549	0	NA	3885	1
cg11789917	2	238972384	0.477404	0.291217	0.10114223885776379	0	NA	3896	1
cg11789938	14	95351278	-0.0209728	0.215418	0.9224416020830343	0	NA	3896	1
cg11790271	12	66334871	0.184058	0.255278	0.4709033399499032	0	NA	3890	1
cg11790343	12	123175616	0.125725	0.24029	0.6008198150685884	0	NA	3894	1
cg11790363	4	184196921	-0.13994500000000001	0.236696	0.5543571995058282	0	NA	3894	1
cg11790420	1	44019616	0.145189	0.330773	0.6607061088722159	0	NA	3895	1
cg11790445	12	52888446	0.0955066	0.142307	0.5021372555799815	0	NA	3892	1
cg11790576	15	78131733	0.252614	0.269199	0.34804335445768386	0	NA	3895	1
cg11790624	8	144423903	0.223559	0.20378	0.2726149215912559	0	NA	3892	1
cg11790706	1	26472316	0.064863	0.090943	0.47570532210689515	0	NA	3894	1
cg11790928	7	6629457	-0.209591	0.639678	0.7431757173862621	0	NA	3890	1
cg11790938	20	682599	-0.517461	0.337167	0.12484966058806705	0	NA	3896	1
cg11790950	20	61787798	-0.324504	0.250147	0.19454407613569444	0	NA	3892	1
cg11791006	5	162931658	0.3894	1.3876	0.7789954131660068	0	NA	3897	1
cg11791098	17	65039216	-0.05856479999999999	0.317876	0.8538268449807054	0	NA	3889	1
cg11791142	3	71199907	-0.0675038	0.22743	0.7666105576059548	0	NA	3896	1
cg11791171	8	17743318	0.0545673	0.218552	0.8028375274551555	0	NA	3896	1
cg11791210	18	31804000	-0.47520899999999994	0.324394	0.14294464520960407	0	NA	3893	1
cg11791258	17	9104236	0.429731	0.24849400000000002	0.08374798375083516	0	NA	3896	1
cg11791444	19	36288800	0.194921	0.178615	0.27514471375544286	0	NA	3896	1
cg11791482	6	16493819	-0.12525	0.193089	0.5165551868944465	0	NA	3872	1
cg11791531	12	78573360	0.0221003	0.146495	0.880085808408477	0	NA	3896	1
cg11791562	5	156349506	0.214399	0.276884	0.43873692210913595	0	NA	3889	1
cg11791567	15	68499266	0.263007	0.307385	0.39220396017024184	0	NA	3896	1
cg11791716	17	1932395	-0.2376	0.358519	0.5075058096364743	0	NA	3897	1
cg11791726	14	21325850	-1.87952	0.738737	0.010951760198731921	0	NA	3897	1
cg11791812	19	22609395	-0.27309	0.243164	0.26140810403557546	0	NA	3897	1
cg11791843	18	21269246	1.19206	0.900407	0.1855321366953079	0	NA	3897	1
cg11792007	2	196685464	-0.00130013	0.161715	0.9935853663598365	0	NA	3884	1
cg11792096	19	50381763	0.27875	0.735426	0.7046640886341866	0	NA	3897	1
cg11792124	18	9824694	0.193544	0.285491	0.4978136646800268	0	NA	3889	1
cg11792172	7	98094557	0.307968	0.24143100000000003	0.20209898098808668	0	NA	3892	1
cg11792240	8	126069842	0.105146	0.215675	0.6258894657723375	0	NA	3894	1
cg11792366	1	203189667	-0.302297	0.315413	0.33785281586505456	0	NA	3895	1
cg11792409	1	201592375	0.520556	0.307073	0.09003387398986128	0	NA	3895	1
cg11792474	3	154579306	0.432664	0.311491	0.16482982043070513	0	NA	3896	1
cg11792494	4	103682112	0.460089	0.802665	0.5665080849973638	0	NA	3892	1
cg11792562	3	134085776	-0.321208	0.337462	0.341180883225288	0	NA	3894	1
cg11792589	19	10904362	-0.006430749999999999	0.197228	0.9739890526079399	0	NA	3896	1
cg11792728	3	124910812	0.0300606	0.296705	0.9193005886373775	0	NA	3893	1
cg11792771	20	43023374	-0.473724	0.338782	0.16201845317401367	0	NA	3889	1
cg11792779	6	156594727	0.0718658	0.249903	0.7736722531158136	0	NA	3897	1
cg11792815	12	122279526	0.522255	0.280358	0.06248834296079665	0	NA	3895	1
cg11792856	7	152456593	-0.940926	0.45442299999999997	0.03839665810996449	0	NA	3889	1
cg11792951	1	245373191	-0.218543	0.310713	0.48183161953328363	0	NA	3874	1
cg11793034	1	19775976	-0.125519	0.321689	0.696397965457642	0	NA	3894	1
cg11793217	19	58750541	0.527069	0.349355	0.131377579440371	0	NA	3890	1
cg11793246	5	1847959	-0.0263967	0.104095	0.7998178976152746	0	NA	3892	1
cg11793257	20	25218719	0.113347	0.144433	0.43258715516471274	0	NA	3896	1
cg11793423	1	245448840	0.015536	0.12561	0.9015651479454723	0	NA	3888	1
cg11793573	4	101439383	-0.26693	0.32572	0.4124968947332669	0	NA	3897	1
cg11793599	4	151219625	0.0605693	0.193749	0.7545713908447578	0	NA	3877	1
cg11793663	4	20884476	0.212343	0.08814209999999999	0.015991981660183157	0	NA	3891	1
cg11793689	3	77652109	-0.08324989999999999	0.140183	0.5526018245934479	0	NA	3776	1
cg11793779	1	32841311	0.0323887	0.312664	0.9174951394722364	0	NA	3897	1
cg11793860	14	33531877	-0.126601	0.252539	0.6161510908168294	0	NA	3895	1
cg11793897	4	155666468	-0.0292936	0.057604	0.6110788104094735	0	NA	3896	1
cg11794015	5	148676137	0.0423787	0.261641	0.8713273498005715	0	NA	3896	1
cg11794030	20	40020413	-0.444953	0.384219	0.2468349375845715	0	NA	3896	1
cg11794118	2	226135800	-0.18932	0.113194	0.09442048524786595	0	NA	3896	1
cg11794194	3	182835333	-0.128073	0.242899	0.5980071210747591	0	NA	3887	1
cg11794213	19	52195849	0.0140366	0.350028	0.9680123149057464	0	NA	3888	1
cg11794430	19	47942269	-0.025167	0.0941836	0.789305840228621	0	NA	3896	1
cg11794453	10	95506580	0.0667021	0.273611	0.807397784390671	0	NA	3896	1
cg11794581	3	51988028	0.249343	0.201545	0.21602844741805355	0	NA	3895	1
cg11794616	4	38111080	0.0525015	0.184251	0.7756858685415096	0	NA	3856	1
cg11794635	3	133609143	-0.446938	0.206617	0.030531714910065833	0	NA	3892	1
cg11794751	2	80162454	0.106158	0.173883	0.5415213945876273	0	NA	3895	1
cg11794753	16	4163838	0.0751517	0.342783	0.8264631999209565	0	NA	3895	1
cg11794767	5	81702646	-0.0154519	0.12102599999999998	0.8984067935356079	0	NA	3891	1
cg11794904	12	133777324	-0.129179	0.286394	0.6519510309016918	0	NA	3896	1
cg11794922	6	40517882	0.011829100000000002	0.091521	0.8971597407551535	0	NA	3893	1
cg11794935	6	101330101	-0.014928599999999998	0.163046	0.9270471058091626	0	NA	3896	1
cg11794964	10	11299402	-0.327933	0.320159	0.30570224606465163	0	NA	3896	1
cg11795022	9	1050489	-0.107002	0.505796	0.832456799810952	0	NA	3890	1
cg11795053	2	138399663	-0.164718	0.150897	0.2750123516996744	0	NA	3866	1
cg11795114	1	112052280	-0.305962	0.259751	0.23883448408151522	0	NA	3896	1
cg11795195	22	38141511	-0.154303	0.201467	0.4437375051515067	0	NA	3896	1
cg11795198	3	4906590	-0.0912242	0.121348	0.45219724708879827	0	NA	3859	1
cg11795325	12	4216696	0.255876	0.705471	0.7168272329949579	0	NA	3893	1
cg11795453	11	111680439	0.129423	0.282267	0.6465841513569262	0	NA	3897	1
cg11795526	20	45520425	-0.430695	0.232067	0.06346667363328429	0	NA	3890	1
cg11795532	21	45751016	-0.387957	0.304675	0.20289493234663275	0	NA	3889	1
cg11795701	8	103563639	-0.061812000000000006	0.454486	0.8918179691195748	0	NA	3892	1
cg11795728	10	89395643	0.147574	0.224241	0.5104710165317421	0	NA	3897	1
cg11795809	9	92271335	0.0760685	0.61558	0.9016541012429086	0	NA	3882	1
cg11795824	20	24981044	-0.520421	0.285873	0.06868864259248574	0	NA	3896	1
cg11795881	7	92875211	-0.297046	0.140221	0.03414009938222994	0	NA	3884	1
cg11795893	6	87855840	-0.26603	0.135895	0.050275284043465686	0	NA	3867	1
cg11795922	2	28823791	0.194287	0.165602	0.2407089940932274	0	NA	3897	1
cg11795947	10	63781425	0.0398212	0.14623	0.7853767869406656	0	NA	3726	1
cg11795976	11	121987265	0.10831	0.185467	0.5592302080521324	0	NA	3890	1
cg11795984	5	140053328	-1.54848	1.02827	0.13209079738143767	0	NA	3863	1
cg11796110	3	196436317	-0.284338	0.265082	0.2834319194428527	0	NA	3893	1
cg11796208	9	138285596	0.17553	0.107449	0.10234029917325166	0	NA	3882	1
cg11796302	15	68345116	0.403956	0.25484	0.11293548967101251	0	NA	3883	1
cg11796493	11	79794890	-0.22183900000000004	0.20904	0.2885865172786025	0	NA	3897	1
cg11796500	16	52490006	0.0340342	0.0849335	0.6886293368748042	0	NA	3896	1
cg11796780	19	29998548	-0.20530500000000002	0.103319	0.046911514534498246	0	NA	3896	1
cg11796893	10	123935926	-0.298507	0.204276	0.14393516940659595	0	NA	3895	1
cg11796907	14	90846181	-0.957055	0.353865	0.006839149858715681	0	NA	3890	1
cg11796919	8	123526102	0.00204603	0.195907	0.9916671376158568	0	NA	3897	1
cg11796938	20	52269106	0.918994	0.708517	0.19460814431660356	0	NA	3896	1
cg11796961	12	101353387	-0.0446089	0.473939	0.925010881093739	0	NA	3895	1
cg11797171	14	75138630	0.107322	0.214104	0.6161873999609258	0	NA	3892	1
cg11797283	2	219535949	-0.188682	0.182257	0.3005510446416082	0	NA	3888	1
cg11797316	8	74226661	0.23260199999999998	0.239903	0.33226243511691694	0	NA	3892	1
cg11797480	17	9354662	-0.0922119	0.27684	0.7390683533242725	0	NA	3889	1
cg11797497	10	120000885	-1.28454	1.21455	0.29022585586283817	0	NA	3894	1
cg11797582	10	100296401	-0.0817474	0.152309	0.5914605239627246	0	NA	3897	1
cg11797634	6	117869517	-0.09764819999999999	0.139645	0.48438939304309325	0	NA	3893	1
cg11797741	10	73755332	-0.131106	0.248427	0.5976766348547498	0	NA	3895	1
cg11797762	7	155019174	0.0460569	0.154899	0.7662107343416414	0	NA	3894	1
cg11797763	2	121744055	-0.120357	0.383043	0.7533594485265682	0	NA	3896	1
cg11797904	5	11903492	0.17507800000000004	0.560283	0.75467471853913	0	NA	3896	1
cg11798156	3	183560025	0.869518	0.367724	0.01804984138318837	0	NA	3894	1
cg11798282	17	38210381	0.277149	0.395528	0.4834862627236101	0	NA	3818	1
cg11798334	12	118041898	0.017765800000000002	0.0792558	0.8226345752611347	0	NA	3897	1
cg11798358	17	48613081	-0.0517151	0.235173	0.8259471906967037	0	NA	3895	1
cg11798449	8	38752792	0.0678483	0.338202	0.8409998460958953	0	NA	3896	1
cg11798507	11	4572602	-0.13975800000000002	0.371811	0.7070027478236278	0	NA	3897	1
cg11798598	1	210431411	-0.199663	0.174479	0.25248337078279004	0	NA	3896	1
cg11798716	14	55023581	-0.147587	0.189574	0.43626298852460554	0	NA	3874	1
cg11798723	2	128409227	0.458554	0.252134	0.06895848663852076	0	NA	3895	1
cg11798727	17	1219476	0.0972827	0.170742	0.5688375565794531	0	NA	3896	1
cg11798847	19	14248413	0.210888	1.38945	0.8793620016722937	0	NA	3897	1
cg11798955	7	155473091	-0.00240962	0.353987	0.9945687730120547	0	NA	3891	1
cg11799233	4	54232233	-1.30035	0.9543619999999999	0.17302964415602576	0	NA	3894	1
cg11799301	13	26441107	0.391453	0.262026	0.13518942928514033	0	NA	3895	1
cg11799321	10	47046726	0.22648199999999996	0.318704	0.47731087051521504	0	NA	3896	1
cg11799430	1	54775105	0.161684	0.315065	0.6078277606680922	0	NA	3897	1
cg11799580	17	55701810	0.73711	0.247683	0.0029201413203249664	0	NA	3894	1
cg11799851	15	49813278	0.150946	0.209483	0.4711775407707178	0	NA	3890	1
cg11799921	3	183005059	0.126368	0.21479	0.5563089403889405	0	NA	3890	1
cg11800019	6	154555741	-0.0887942	0.157926	0.5739443772814291	0	NA	3893	1
cg11800128	1	114895011	0.17224199999999998	0.288761	0.5508503582366964	0	NA	3895	1
cg11800137	3	126412186	0.0630985	0.295447	0.8308827017900493	0	NA	3895	1
cg11800152	19	38840600	0.652263	0.425412	0.1252142394530284	0	NA	3897	1
cg11800339	11	119297021	-0.0397648	0.261968	0.8793505303984673	0	NA	3888	1
cg11800342	9	113699234	-0.146253	0.132454	0.26951525260451736	0	NA	3890	1
cg11800398	19	17586613	0.177062	0.228246	0.43789618313933076	0	NA	3897	1
cg11800613	4	170534468	-0.679757	0.870671	0.4349626431046742	0	NA	3896	1
cg11800662	12	107168862	0.783631	0.808038	0.33214881655638057	0	NA	3892	1
cg11800683	9	23851854	0.160056	0.169723	0.34565917149883363	0	NA	3896	1
cg11800812	16	1538664	0.0427885	0.16577	0.79631454063755025	0	NA	3885	1
cg11800868	10	64981888	-0.251948	0.212292	0.23530678944254735	0	NA	3895	1
cg11800943	6	118606405	-0.142532	0.204882	0.4866302003616468	0	NA	3888	1
cg11801086	6	39656197	0.0535826	0.118989	0.6524829098626155	0	NA	3889	1
cg11801157	1	201182066	0.229826	0.319086	0.47136277171638674	0	NA	3897	1
cg11801282	8	22436618	-0.593628	0.939384	0.5274304842685273	0	NA	3858	1
cg11801364	5	67198995	0.0998636	0.237408	0.6740170609061917	0	NA	3896	1
cg11801640	7	76830418	-0.0212631	0.18684	0.9093933346542867	0	NA	3884	1
cg11801676	1	12255804	0.310819	0.333936	0.35197039869571156	0	NA	3896	1
cg11801905	2	118876704	-0.259518	0.350114	0.45854880230073036	0	NA	3897	1
cg11801991	9	95056477	1.33185	1.19367	0.26452460704995645	0	NA	3894	1
cg11802175	12	96190765	-0.118277	0.286004	0.679203580156555	0	NA	3890	1
cg11802176	13	40359182	-0.116486	0.182083	0.5223408545461388	0	NA	3897	1
cg11802208	18	60970173	-0.124129	0.198209	0.5311489455793874	0	NA	3895	1
cg11802424	10	131350708	-0.0042276	0.314401	0.9892715509075455	0	NA	3896	1
cg11802686	8	74312680	0.077107	0.205329	0.7072670614241559	0	NA	3893	1
cg11802892	17	46522054	0.0516502	0.254106	0.8389299283839938	0	NA	3894	1
cg11803008	11	34126718	0.222286	0.662954	0.7374016110071204	0	NA	3894	1
cg11803027	12	66150884	-0.10492199999999999	0.191951	0.5846479006695835	0	NA	3887	1
cg11803132	8	96758578	0.00163807	0.117405	0.9888680349290903	0	NA	3890	1
cg11803258	1	52730408	-0.21908900000000003	0.26585	0.4098784338699914	0	NA	3897	1
cg11803285	9	131684596	0.0085358	0.363904	0.9812863871694425	0	NA	3893	1
cg11803375	1	55909462	0.0907322	0.134456	0.4997967383842877	0	NA	3892	1
cg11803406	1	87620981	0.00975702	0.18756	0.9585121251500103	0	NA	3884	1
cg11803409	5	102231612	0.413372	0.279204	0.13872985326385603	0	NA	3891	1
cg11803424	17	6663743	0.24064200000000002	0.331564	0.46797461099622373	0	NA	3897	1
cg11803668	15	41766746	-0.16870200000000002	0.269998	0.5320847060159088	0	NA	3896	1
cg11803761	12	119551679	-0.0101871	0.209879	0.9612875067046568	0	NA	3897	1
cg11803927	11	65591597	0.273742	0.305105	0.36960906821087686	0	NA	3896	1
cg11803931	5	176920500	0.0871007	0.3036690000000001	0.7742442038155678	0	NA	3895	1
cg11803978	19	7283372	-0.080906	0.313934	0.7966256414507891	0	NA	3896	1
cg11803997	6	122907569	0.27652	0.155118	0.0746444531550687	0	NA	3862	1
cg11804021	19	40349490	0.023923900000000005	0.0537951	0.6565201910923891	0	NA	3896	1
cg11804253	2	80103845	-0.0605746	0.126706	0.6325989086687855	0	NA	3886	1
cg11804293	4	90056255	-0.352661	0.220607	0.10991087054896204	0	NA	3895	1
cg11804304	20	36424641	0.0331989	0.259149	0.8980639940067885	0	NA	3893	1
cg11804357	18	2111761	-0.0186406	0.2958	0.9497525057699239	0	NA	3896	1
cg11804380	12	44161304	0.00642605	0.317374	0.9838458860126899	0	NA	3897	1
cg11804517	16	73092997	0.823504	0.931906	0.37687054072688486	0	NA	3896	1
cg11804524	3	101498761	0.796683	0.924506	0.38883108531428145	0	NA	3895	1
cg11804622	15	96860667	0.0496886	0.0995505	0.6176880948848371	0	NA	3894	1
cg11804639	8	97056896	0.033033	0.145636	0.8205645523083381	0	NA	3894	1
cg11804641	17	46371167	0.169531	0.15075	0.2607654637608509	0	NA	3846	1
cg11804805	8	97246246	-0.12309	0.167624	0.4627524797051227	0	NA	3896	1
cg11804836	4	130298489	0.376325	0.721061	0.6017368063286608	0	NA	3876	1
cg11804917	5	110848399	0.536454	0.528478	0.3100617853062524	0	NA	3761	1
cg11804948	12	31660731	-0.152654	0.150687	0.31103458435069203	0	NA	3853	1
cg11805338	7	130742107	0.096709	0.463339	0.8346653369076336	0	NA	3891	1
cg11805383	19	13244043	0.0935941	0.354287	0.791644352519424	0	NA	3894	1
cg11805403	1	225923799	0.283505	0.320026	0.37568157626883425	0	NA	3895	1
cg11805406	4	151947326	0.715255	0.335763	0.03315199425829765	0	NA	3895	1
cg11805424	1	223147973	0.191199	0.205335	0.35177266601106516	0	NA	3895	1
cg11805489	1	225662460	-0.0406185	0.200498	0.8394570265550414	0	NA	3894	1
cg11805664	2	8156001	0.202813	0.190445	0.2869018901528563	0	NA	3895	1
cg11805729	11	114633677	-0.161963	0.0901483	0.07239462559477182	0	NA	3893	1
cg11805806	12	14870059	0.117506	0.119805	0.3266862074002177	0	NA	3892	1
cg11805896	8	104117535	-0.589304	0.34537499999999993	0.08795728280076637	0	NA	3896	1
cg11805946	7	157809846	-0.116937	0.0952874	0.21974623568328727	0	NA	3896	1
cg11805976	1	212641410	0.245166	0.307653	0.4255141623818336	0	NA	3897	1
cg11806123	2	43494647	0.389896	0.457686	0.3942777266386077	0	NA	3897	1
cg11806181	1	47001017	0.25545	0.433044	0.5552618056988614	0	NA	3894	1
cg11806420	8	32169595	0.0152533	0.222231	0.945278456047422	0	NA	3895	1
cg11806445	2	74775979	0.121791	0.607225	0.8410349701684299	0	NA	3862	1
cg11806575	11	61172270	0.020668199999999998	0.286518	0.9424938504333523	0	NA	3884	1
cg11806726	21	44817925	-0.101634	0.322896	0.7529456363046685	0	NA	3897	1
cg11806836	7	100883854	-0.0723184	0.157483	0.646080490515619	0	NA	3897	1
cg11807048	20	50198013	0.0475361	0.263897	0.8570495194336942	0	NA	3892	1
cg11807227	1	39595053	-0.311458	0.362782	0.3906017442891287	0	NA	3895	1
cg11807314	3	31746386	0.142001	0.21465	0.5082617735651049	0	NA	3897	1
cg11807318	7	2566252	0.0135532	0.312801	0.9654396680658478	0	NA	3894	1
cg11807397	4	89728734	-0.121099	0.315089	0.70073188890943	0	NA	3896	1
cg11807411	11	133236122	0.0571142	0.157662	0.7171598133165566	0	NA	3896	1
cg11807496	2	47587386	-0.087545	0.219889	0.6905323756667953	0	NA	3896	1
cg11807554	22	50656601	-0.049475	0.308534	0.8726013579398595	0	NA	3897	1
cg11807600	8	28306526	-0.00875282	0.238821	0.970763974722335	0	NA	3896	1
cg11807649	22	43490246	-0.274655	0.432997	0.5258775175961845	0	NA	3897	1
cg11807688	1	110168074	-0.0329117	0.372735	0.9296399458574562	0	NA	3897	1
cg11807844	13	40362473	-0.19677099999999997	0.270025	0.46617662230267926	0	NA	3897	1
cg11807903	2	40077500	0.167923	0.200592	0.4025155230435835	0	NA	3893	1
cg11808007	13	113713914	-0.0457254	0.286076	0.873009833884747	0	NA	3896	1
cg11808012	5	173756090	-0.11984100000000002	0.204183	0.557251142124993	0	NA	3891	1
cg11808093	1	6136429	-0.0853557	0.328915	0.7952441870805766	0	NA	3889	1
cg11808098	1	229167931	-0.598709	0.384777	0.11971057180071167	0	NA	3897	1
cg11808355	7	91753247	0.0780644	0.167657	0.6414877480848592	0	NA	3881	1
cg11808745	2	111432970	0.346213	0.638424	0.587616532758646	0	NA	3897	1
cg11808861	1	59629709	-0.07488	0.517688	0.8849926618208026	0	NA	3894	1
cg11809038	13	21276845	-0.00531989	0.284378	0.9850747577684945	0	NA	3893	1
cg11809089	2	64710244	0.112659	0.284844	0.6924656375400887	0	NA	3897	1
cg11809139	12	92537451	1.56909e-4	0.150434	0.9991677729379644	0	NA	3895	1
cg11809164	15	48016115	0.145613	0.155129	0.3479066183244225	0	NA	3893	1
cg11809173	1	149821623	0.633181	0.571223	0.26766082195201973	0	NA	3889	1
cg11809283	1	95102298	-0.199949	0.238002	0.40084402887973053	0	NA	3894	1
cg11809294	17	36860881	0.8472559999999999	0.758101	0.26373655983170496	0	NA	3890	1
cg11809339	8	20159382	-0.216329	0.28307	0.4447335302557488	0	NA	3895	1
cg11809343	12	5063855	0.298522	0.35923	0.4059706886306805	0	NA	3888	1
cg11809417	8	144421322	0.179204	0.219363	0.41396899406558424	0	NA	3896	1
cg11809418	6	8889063	-0.267686	0.241252	0.2671843319166834	0	NA	3897	1
cg11809581	2	85698187	0.231133	0.28561	0.41836510296214674	0	NA	3895	1
cg11809604	20	30311847	-0.12622	0.8900750000000001	0.8872314479538576	0	NA	3891	1
cg11809638	1	64449581	-0.22415	0.199737	0.2617664766282816	0	NA	3897	1
cg11809779	17	62028585	-0.10159	0.22958200000000004	0.6581275405934597	0	NA	3897	1
cg11809802	14	71803460	-0.119508	0.345276	0.7292502027047961	0	NA	3895	1
cg11809928	20	45980510	0.0309409	0.183376	0.8660095887886623	0	NA	3896	1
cg11810251	3	128273509	0.285439	0.289352	0.32389925376547896	0	NA	3879	1
cg11810303	11	109956144	-0.583129	0.179366	0.0011497700632756918	0	NA	3894	1
cg11810371	16	17228180	-0.208535	0.23653	0.37796993704633836	0	NA	3897	1
cg11810374	13	112180080	-0.13224	0.160913	0.41118473203702904	0	NA	3889	1
cg11810381	19	58986321	0.18787300000000004	0.264276	0.4771481017110636	0	NA	3894	1
cg11810416	9	16112066	-0.141447	0.350865	0.6868467372383085	0	NA	3895	1
cg11810430	13	93379417	0.0796191	0.151462	0.5991171880272281	0	NA	3897	1
cg11810462	12	50453532	0.05725199999999999	0.201016	0.7757872976744217	0	NA	3879	1
cg11810463	1	17349686	0.292592	0.321931	0.36342109279720075	0	NA	3896	1
cg11810524	14	71184609	0.582049	0.320844	0.0696595012343642	0	NA	3896	1
cg11810628	8	144871049	0.013082300000000002	0.317513	0.967134534428318	0	NA	3897	1
cg11810719	16	11517275	0.39169799999999994	0.385849	0.31003014602655593	0	NA	3897	1
cg11810786	13	93760391	0.217857	0.278407	0.43391335263155945	0	NA	3896	1
cg11810802	5	78467607	0.00126077	0.301214	0.99666036113711165	0	NA	3897	1
cg11810896	17	7248495	-0.18078900000000003	0.399372	0.6507768694644231	0	NA	3897	1
cg11811005	2	28781409	0.556228	0.389701	0.1534877014919777	0	NA	3897	1
cg11811017	2	120858236	-0.328104	0.272125	0.22792909223002641	0	NA	3897	1
cg11811044	3	148729312	-0.0569237	0.309056	0.8538677663961091	0	NA	3896	1
cg11811217	5	178650853	0.154875	0.164918	0.3476778285194252	0	NA	3895	1
cg11811274	7	104601787	-0.0178004	0.214241	0.9337832606378632	0	NA	3876	1
cg11811303	2	74734715	-1.6897	1.22136	0.16652454292198623	0	NA	3896	1
cg11811349	19	3951442	0.00776324	0.0900762	0.9313191542479059	0	NA	3892	1
cg11811625	22	45079203	0.0781195	0.281687	0.7815287857685768	0	NA	3892	1
cg11811816	12	111713664	-0.05826	0.194216	0.7641960075014527	0	NA	3895	1
cg11811903	13	114311724	-0.0276244	0.247951	0.9112906578455533	0	NA	3885	1
cg11811960	1	1085580	0.154257	0.215614	0.4743425898700542	0	NA	3896	1
cg11811992	22	45730997	-0.185993	0.322095	0.5636370947501028	0	NA	3894	1
cg11812248	10	28049834	0.0333348	0.237216	0.8882451293844863	0	NA	3891	1
cg11812287	5	134210848	-0.135826	0.44355	0.7594335083899956	0	NA	3896	1
cg11812311	4	139120959	0.0200921	0.112595	0.8583729170891252	0	NA	3895	1
cg11812438	4	48067995	-0.157361	0.206227	0.44543505898033015	0	NA	3895	1
cg11812577	14	22191146	-9.726769999999999e-4	0.142854	0.9945673347311056	0	NA	3746	1
cg11812638	5	172181639	0.048405	0.208404	0.8163320276181842	0	NA	3896	1
cg11812752	2	74777346	-0.192569	0.337422	0.5681984685734114	0	NA	3895	1
cg11812782	5	172220351	-0.06709	0.273098	0.8059433259775489	0	NA	3892	1
cg11812862	6	167562610	0.181993	0.255651	0.47653868551056255	0	NA	3896	1
cg11813041	10	84809769	-0.0253716	0.160796	0.8746242431829057	0	NA	3892	1
cg11813056	15	58520121	0.0587444	0.140565	0.6760083390252603	0	NA	3896	1
cg11813102	1	43304235	-0.20277999999999996	0.221479	0.3598913540444033	0	NA	3892	1
cg11813389	2	10143619	0.0772906	0.204724	0.7057756067454715	0	NA	3896	1
cg11813672	5	115814409	-0.00714722	0.239141	0.9761571305852259	0	NA	3896	1
cg11813694	12	78515953	0.0894251	0.163752	0.584996642370131	0	NA	3895	1
cg11813748	22	47387186	0.405767	0.341462	0.234706350573937	0	NA	3897	1
cg11813811	6	4861317	-0.127176	0.260259	0.6250883118129228	0	NA	3885	1
cg11813834	9	33321354	0.439843	0.389942	0.25933245664690663	0	NA	3896	1
cg11813856	18	68246256	0.121025	0.270159	0.6541698448339469	0	NA	3873	1
cg11813949	11	36345986	-0.144121	0.142513	0.31188091349498526	0	NA	3791	1
cg11814024	22	19187978	0.404523	0.233745	0.08352015154547057	0	NA	3895	1
cg11814059	2	70322610	-0.378769	0.47598	0.426167691588305	0	NA	3895	1
cg11814211	19	47776958	0.551921	1.05599	0.6012126803587903	0	NA	3896	1
cg11814397	4	105476684	0.565208	0.269542	0.036000661250132515	0	NA	3895	1
cg11814438	17	6917600	-0.140962	0.280384	0.6151426995200391	0	NA	3895	1
cg11814467	11	61263444	-0.142021	0.179261	0.4282101301002837	0	NA	3896	1
cg11814788	16	67697583	-0.407533	0.318592	0.20083756089804822	0	NA	3895	1
cg11814804	16	86013378	0.0415242	0.18521	0.822601187745175	0	NA	3896	1
cg11814836	2	26865535	0.294814	0.163501	0.07136737633448095	0	NA	3895	1
cg11814946	2	161111093	0.010137899999999998	0.271502	0.9702138673388883	0	NA	3890	1
cg11814995	18	34997519	0.326909	0.272785	0.23075640265296382	0	NA	3891	1
cg11815145	1	171107052	0.202402	0.18512	0.27423767297348517	0	NA	3897	1
cg11815150	12	80227219	-0.0217028	0.372181	0.9534997206630191	0	NA	3897	1
cg11815184	8	53140346	-0.134477	0.169806	0.4283927900814508	0	NA	3824	1
cg11815205	14	93043858	0.199013	0.35072	0.570414421768723	0	NA	3897	1
cg11815449	2	17610502	0.0699357	0.139697	0.6166356219992903	0	NA	3893	1
cg11815572	11	126390396	-0.440813	0.322496	0.1716632450273184	0	NA	3895	1
cg11815639	2	190306082	-0.190432	0.959808	0.842727151236062	0	NA	3896	1
cg11815662	4	52726073	-0.026837500000000004	0.213836	0.9001237194513446	0	NA	3896	1
cg11815910	6	167366826	-0.0736856	0.145823	0.6133421803636211	0	NA	3897	1
cg11815918	2	124439880	-0.133179	0.300877	0.6580290213876885	0	NA	3895	1
cg11815952	11	58909927	-1.87622	1.03005	0.06853325682083942	0	NA	3895	1
cg11815961	3	124398309	-0.229322	0.269755	0.3952627434377696	0	NA	3896	1
cg11816033	5	5658642	0.0294733	0.187556	0.8751313616149647	0	NA	3895	1
cg11816048	1	54750911	0.161569	0.171601	0.34642881438151363	0	NA	3894	1
cg11816059	20	46765166	-0.0641894	0.211005	0.7609694630167796	0	NA	3895	1
cg11816072	6	15344420	0.308597	0.26119	0.23740261059641293	0	NA	3896	1
cg11816191	1	47213132	0.00696236	0.162918	0.965912489071753	0	NA	3895	1
cg11816443	11	75311346	-0.34417	0.352529	0.32892152929928153	0	NA	3897	1
cg11816444	13	49326573	-0.0622511	0.248216	0.8019733292831686	0	NA	3896	1
cg11816655	17	43033587	-0.0175138	0.20449	0.9317476377863203	0	NA	3893	1
cg11816703	18	60430337	-0.0568967	0.123005	0.6436826580048618	0	NA	3815	1
cg11817049	6	98462536	-0.09510180000000001	0.107287	0.3753889490197573	0	NA	3893	1
cg11817192	7	2807812	-0.116628	0.32676500000000003	0.7211539048157112	0	NA	3895	1
cg11817230	17	37832244	0.235735	0.332556	0.4784125655278086	0	NA	3895	1
cg11817354	7	21454459	0.665206	0.325988	0.041292162432953895	0	NA	3897	1
cg11817462	6	13508913	-0.0798475	0.201212	0.6914908398105479	0	NA	3893	1
cg11817605	17	61536030	-0.351356	0.312495	0.2608615257447571	0	NA	3894	1
cg11817818	6	109072829	0.286294	0.189973	0.13180433063258276	0	NA	3896	1
cg11818012	8	142365574	-0.0398966	0.201521	0.8430627600114281	0	NA	3896	1
cg11818030	10	26239600	0.204453	0.285582	0.474042619524787	0	NA	3894	1
cg11818092	13	93257313	-0.176783	0.155574	0.2558195646506265	0	NA	3878	1
cg11818221	15	101420038	0.444341	0.378669	0.24062401031849273	0	NA	3889	1
cg11818277	10	79409388	-0.307704	0.228338	0.1777931150632562	0	NA	3896	1
cg11818303	20	34761810	0.189975	0.167446	0.2565660641421266	0	NA	3894	1
cg11818343	21	45817891	-0.0859257	0.338333	0.7995204064020107	0	NA	3896	1
cg11818449	9	139883127	0.399256	0.299942	0.18315259485714894	0	NA	3896	1
cg11818522	15	80733538	-0.222164	0.189216	0.2403433441398718	0	NA	3897	1
cg11818575	20	52514664	0.638414	0.323215	0.04824554998773924	0	NA	3892	1
cg11818600	3	128564736	-0.867403	0.9641460000000001	0.36830154230149015	0	NA	3896	1
cg11818635	16	2128070	0.397011	0.253509	0.11733392911068834	0	NA	3892	1
cg11818644	5	150883985	0.41055700000000006	0.285742	0.150771951400812	0	NA	3896	1
cg11818703	3	27764052	0.262124	1.03141	0.7993863065361693	0	NA	3884	1
cg11818720	3	50464174	-0.286577	0.291754	0.32597394284850273	0	NA	3888	1
cg11818761	22	50665570	-0.523834	0.298735	0.0795149694560875	0	NA	3895	1
cg11818777	12	2910306	0.221172	0.355355	0.5336806415891819	0	NA	3893	1
cg11818811	1	151608392	-0.145743	0.198334	0.4624392665117343	0	NA	3897	1
cg11818895	16	84961867	-0.163629	0.305901	0.592713232201551	0	NA	3893	1
cg11819007	1	247739496	0.107588	0.271315	0.6917046668234987	0	NA	3896	1
cg11819071	22	33779222	-0.05192499999999999	0.143566	0.7175909186550167	0	NA	3897	1
cg11819081	6	16541082	-0.0806756	0.163268	0.6212144449164507	0	NA	3890	1
cg11819120	13	49130981	-0.24284299999999998	0.154015	0.11485328663402034	0	NA	3869	1
cg11819164	13	101298296	0.44395	0.28275	0.11638837287883022	0	NA	3896	1
cg11819198	7	151401942	0.384228	0.315077	0.2226645905020979	0	NA	3895	1
cg11819384	12	78733201	0.0737812	0.140906	0.6005428666609527	0	NA	3751	1
cg11819411	7	25844157	0.0481041	0.175347	0.7838259594012242	0	NA	3849	1
cg11819574	8	119878048	-0.0377884	0.0984723	0.7011663478990893	0	NA	3897	1
cg11819604	22	50704716	-0.444251	0.305146	0.14543028824714158	0	NA	3895	1
cg11819703	9	139640317	-0.38537	0.310726	0.2148923664720243	0	NA	3897	1
cg11819765	1	40878487	0.09648	0.307816	0.7539509567091205	0	NA	3895	1
cg11819766	21	46069747	-0.0537824	0.25719	0.8343581218228711	0	NA	3897	1
cg11819813	5	53698841	0.498717	0.324661	0.12450990008189207	0	NA	3897	1
cg11819909	15	77453361	0.761036	0.437209	0.08174167647376235	0	NA	3892	1
cg11820028	7	152210030	-0.200578	0.801121	0.8022999386660583	0	NA	3874	1
cg11820067	18	77348644	0.4643379999999999	0.330932	0.16058043454449308	0	NA	3896	1
cg11820257	12	124836411	0.142498	0.344386	0.679039568972925	0	NA	3896	1
cg11820312	20	33619343	0.281822	0.357934	0.4310726501667129	0	NA	3897	1
cg11820338	4	136190707	-0.0664406	0.23766	0.7798139033399903	0	NA	3894	1
cg11820347	8	144802669	0.0728385	0.30071	0.8086083490055772	0	NA	3897	1
cg11820377	2	187460089	-0.0679339	0.20968	0.7459467720687811	0	NA	3896	1
cg11820593	2	8451047	-0.447372	0.490594	0.36182207905377295	0	NA	3894	1
cg11820667	3	194915417	0.061079	0.142208	0.667555996636253	0	NA	3883	1
cg11820680	6	40861896	0.386878	0.23768599999999998	0.10359163898597688	0	NA	3887	1
cg11820745	17	38548863	-0.215966	0.200564	0.28157255554874966	0	NA	3887	1
cg11820797	9	37256294	0.167437	0.208239	0.4213613545049804	0	NA	3896	1
cg11820846	15	78359925	-0.0622215	0.22014	0.7774488777928135	0	NA	3895	1
cg11820979	9	130636689	0.209695	0.347954	0.5467405524450808	0	NA	3897	1
cg11821086	2	241497544	-0.0781387	0.104738	0.4556434686068511	0	NA	3874	1
cg11821092	8	66307389	0.131323	0.217482	0.5459540916480145	0	NA	3894	1
cg11821124	3	27169343	-0.289746	0.177041	0.10171324965164803	0	NA	3887	1
cg11821136	15	90645018	0.473223	0.903835	0.6005760286344584	0	NA	3895	1
cg11821259	19	56116741	0.935451	1.42827	0.5124974386105428	0	NA	3876	1
cg11821532	12	131520057	0.0131203	0.0571325	0.818366180336038	0	NA	3896	1
cg11821579	12	113909234	-0.6187180000000001	0.376289	0.10012193246837997	0	NA	3895	1
cg11821697	14	56380457	-0.0354305	0.302305	0.9067006389897979	0	NA	3892	1
cg11821700	16	10622220	0.373869	0.324534	0.24931368891683717	0	NA	3893	1
cg11821722	8	10542633	-0.256629	0.281111	0.36128995819496007	0	NA	3893	1
cg11821738	14	91851744	0.200736	0.25825	0.43698573500015836	0	NA	3896	1
cg11821886	6	35276852	-0.370248	0.352708	0.29384248685413644	0	NA	3897	1
cg11821962	5	67772712	-0.231102	0.228686	0.31222481605894054	0	NA	3897	1
cg11821993	17	77736378	0.115762	0.258675	0.654500309249906	0	NA	3897	1
cg11822073	5	113326459	-0.287811	0.177907	0.10571412178376874	0	NA	3895	1
cg11822079	6	12436712	-0.43561	0.43268599999999996	0.3140511845952816	0	NA	3897	1
cg11822100	7	22295856	-0.0971303	0.254943	0.7032119307391357	0	NA	3895	1
cg11822211	17	1737837	-0.198281	0.207402	0.3390608148758579	0	NA	3896	1
cg11822265	10	67927682	0.391738	0.29736	0.1877091596902598	0	NA	3897	1
cg11822280	1	48026504	0.0107622	0.306341	0.9719749325848877	0	NA	3893	1
cg11822433	7	103507420	-0.0419912	0.122828	0.7324487785741074	0	NA	3896	1
cg11822447	3	78530263	0.123624	0.25541	0.628370419898944	0	NA	3895	1
cg11822515	5	151841890	0.0176463	0.0348554	0.6126659795940119	0	NA	3890	1
cg11822543	3	168299393	-0.0380889	0.169192	0.8218840973691868	0	NA	3886	1
cg11822632	1	65825958	0.140121	0.201537	0.48689117883423283	0	NA	3890	1
cg11822752	4	111012697	0.324905	0.23522999999999997	0.16721051775719079	0	NA	3895	1
cg11822784	10	115704990	-0.0185013	0.320365	0.9539472157660026	0	NA	3893	1
cg11822824	14	37592000	0.181748	0.193692	0.348072232809861	0	NA	3897	1
cg11822846	8	91513991	0.187926	0.22032	0.39367682294665746	0	NA	3897	1
cg11822847	10	68042923	-0.0791492	0.175835	0.6526142810676497	0	NA	3894	1
cg11822871	14	69774488	-0.0454149	0.120163	0.7054721016456786	0	NA	3879	1
cg11823053	11	45606129	-0.0674951	0.169682	0.6907967315201071	0	NA	3897	1
cg11823128	3	127506038	-0.026736799999999998	0.284509	0.9251288296418867	0	NA	3895	1
cg11823151	16	1320557	0.00294428	0.113903	0.9793777690665535	0	NA	3867	1
cg11823328	19	2430539	0.338706	0.320755	0.2909842818733328	0	NA	3895	1
cg11823443	16	57406340	-0.139697	0.162767	0.3907468948648454	0	NA	3895	1
cg11823559	1	245532574	0.24607600000000002	0.302375	0.4157534241123217	0	NA	3896	1
cg11823619	11	19540879	-0.277046	0.326587	0.39626708534168187	0	NA	3897	1
cg11823640	2	30581861	0.235774	0.334478	0.4808716183434406	0	NA	3894	1
cg11823646	8	116496029	0.0315036	0.225027	0.8886606223951671	0	NA	3894	1
cg11823687	7	103270613	-0.11184399999999999	0.158793	0.48122208745091033	0	NA	3846	1
cg11823722	22	48231823	0.126754	0.157035	0.41956833055852727	0	NA	3896	1
cg11823893	1	14234656	-0.144511	0.19023	0.44745508416006563	0	NA	3889	1
cg11823946	15	56686120	-0.060498300000000005	0.16128	0.7075760816913923	0	NA	3789	1
cg11823950	5	177675590	0.213482	0.35439	0.5469126722283753	0	NA	3892	1
cg11823969	3	107942749	-0.272693	0.260252	0.2947290725682268	0	NA	3894	1
cg11823999	7	8729116	0.299331	0.208741	0.15157717626812142	0	NA	3896	1
cg11824027	10	2541463	0.113459	0.19865	0.5678977887960419	0	NA	3894	1
cg11824054	11	61734675	0.533349	0.9180039999999999	0.5612487672889019	0	NA	3886	1
cg11824099	7	29184701	-0.15871	0.143733	0.2695063250972063	0	NA	3799	1
cg11824202	21	43704643	-0.0702876	0.285262	0.8053752024124662	0	NA	3897	1
cg11824252	5	85649216	0.04589649999999999	0.149537	0.7589011912304261	0	NA	3732	1
cg11824266	1	2453639	0.444589	0.265309	0.09378906001088025	0	NA	3897	1
cg11824274	22	33504440	-0.021104	0.12246399999999999	0.863179519978384	0	NA	3897	1
cg11824316	7	1949367	-0.559641	0.282563	0.04763745089178568	0	NA	3896	1
cg11824397	12	39299563	0.166043	0.729774	0.8200142845444371	0	NA	3892	1
cg11824422	1	2426693	-0.47615799999999997	0.30667	0.12050145428806133	0	NA	3897	1
cg11824437	2	23728913	-0.43716800000000006	0.22952600000000004	0.056824843446585	0	NA	3893	1
cg11824498	1	87752672	-0.0245788	0.169056	0.8844041357178554	0	NA	3862	1
cg11824608	3	189111648	-0.547546	0.18739	0.0034783671227937734	0	NA	3897	1
cg11824750	20	3888037	0.153002	0.214809	0.47629761599145093	0	NA	3896	1
cg11824898	2	46500633	0.113108	0.291487	0.6979879951621295	0	NA	3885	1
cg11824903	1	155215572	0.0871384	0.33899	0.7971378511585504	0	NA	3893	1
cg11824972	17	51068565	0.0627264	0.14901	0.6737884543465007	0	NA	3869	1
cg11825028	5	137057942	-0.19591	0.137761	0.15499705023933494	0	NA	3896	1
cg11825128	10	22951879	0.195392	0.192387	0.30981058744376283	0	NA	3897	1
cg11825159	17	42997360	0.281546	0.467386	0.5469183417671961	0	NA	3895	1
cg11825199	11	105695215	0.0973912	0.345887	0.7782736955084834	0	NA	3896	1
cg11825252	15	32960971	0.119678	0.250078	0.6322497673383347	0	NA	3894	1
cg11825324	7	157734588	0.147763	0.360661	0.6820256470353938	0	NA	3896	1
cg11825327	8	127857597	0.336155	0.309715	0.27775834220324264	0	NA	3892	1
cg11825411	7	50631741	0.508533	0.278296	0.06765320695833148	0	NA	3889	1
cg11825674	21	34524853	0.203943	0.384628	0.5959494172961408	0	NA	3892	1
cg11825681	10	134902460	0.0385851	0.11904000000000001	0.7458353873199063	0	NA	3896	1
cg11825694	10	6067872	0.22687	0.272553	0.4051896555728472	0	NA	3896	1
cg11825776	19	45991878	-0.156466	0.281033	0.5776961168988868	0	NA	3893	1
cg11825875	5	174412345	0.316468	0.269333	0.23999215344450003	0	NA	3893	1
cg11825892	11	6225889	-0.0627299	0.175483	0.7207400152458793	0	NA	3845	1
cg11825941	14	54975716	-0.0345218	0.159942	0.829112863765611	0	NA	3893	1
cg11825975	16	30772986	0.020611	1.19264	0.986211782157377	0	NA	3847	1
cg11826038	6	131190197	0.139769	0.306245	0.6481052252276271	0	NA	3893	1
cg11826047	11	94470382	0.511375	0.311579	0.10074821680263049	0	NA	3896	1
cg11826073	3	47285372	-0.0798937	0.344023	0.8163565814951479	0	NA	3896	1
cg11826156	15	93351842	-0.503432	0.389328	0.19598361386195323	0	NA	3893	1
cg11826199	15	70527873	-0.0435186	0.324524	0.8933236663086633	0	NA	3894	1
cg11826319	9	109163118	0.0108432	0.29833	0.9710062100081915	0	NA	3896	1
cg11826537	16	3005280	-0.21922099999999997	0.16500100000000004	0.18397862889552555	0	NA	3896	1
cg11826773	2	241645733	-0.203425	0.263864	0.44073870471753296	0	NA	3897	1
cg11826852	1	151682641	0.0881569	0.316174	0.7803798937262986	0	NA	3894	1
cg11826862	15	48104793	-0.173922	0.244408	0.47670929551973534	0	NA	3896	1
cg11827116	6	33754844	-0.268042	0.221954	0.22718321507030323	0	NA	3892	1
cg11827131	1	185304615	0.0716349	0.240307	0.7656288001948643	0	NA	3894	1
cg11827190	1	180475267	-0.0475592	0.187201	0.7994536870068363	0	NA	3892	1
cg11827271	8	128227686	-0.456359	0.237271	0.05443408750373706	0	NA	3894	1
cg11827342	7	140107365	-0.35628800000000005	0.291137	0.22103476167015698	0	NA	3896	1
cg11827403	5	354511	0.56423	0.291683	0.05306463836315197	0	NA	3895	1
cg11827484	10	15170605	-0.141428	0.236701	0.5501759967705258	0	NA	3894	1
cg11827528	22	50809007	0.0589142	0.128308	0.6461176008771813	0	NA	3769	1
cg11827550	17	59085490	0.156499	0.252193	0.5348940921856006	0	NA	3864	1
cg11827912	11	26370576	-0.12278	0.151236	0.41688129963660253	0	NA	3895	1
cg11828042	2	191746854	0.715933	1.04943	0.4951053531743974	0	NA	3888	1
cg11828048	20	57394487	-0.117108	0.256717	0.6482637981232346	0	NA	3896	1
cg11828076	15	68659041	0.238331	0.304237	0.433408205803065	0	NA	3896	1
cg11828115	10	72227688	0.318207	0.244091	0.19235606390909601	0	NA	3891	1
cg11828127	3	52836384	-0.249033	0.310609	0.42269342493492174	0	NA	3897	1
cg11828218	8	120593576	0.17257899999999998	0.292434	0.5550922106711713	0	NA	3896	1
cg11828236	10	11213396	0.0423921	0.4759360000000001	0.9290254768258223	0	NA	3858	1
cg11828279	10	99120979	-0.242849	0.414915	0.5583472292697089	0	NA	3897	1
cg11828444	9	110381203	-0.271378	0.270491	0.3157261584626708	0	NA	3896	1
cg11828462	16	57606713	-0.289148	0.354592	0.41482130349554897	0	NA	3896	1
cg11828581	1	199996896	-0.230263	0.135572	0.08942183731794018	0	NA	3824	1
cg11828709	11	34206340	-0.0161348	0.288288	0.9553675835147715	0	NA	3890	1
cg11828732	19	40781514	-0.139832	0.232307	0.5472223170012354	0	NA	3895	1
cg11828871	7	141718934	-0.0884112	0.200422	0.6591223421981883	0	NA	3895	1
cg11828888	19	9977094	0.0411635	0.226116	0.8555466725108735	0	NA	3882	1
cg11829191	16	76587127	-0.0169486	0.203137	0.9335061902873787	0	NA	3896	1
cg11829206	19	50815331	-0.125144	0.317446	0.693417602670813	0	NA	3896	1
cg11829237	9	35924041	0.767529	0.471223	0.10335492539124996	0	NA	3892	1
cg11829366	5	148648901	0.050396300000000005	0.0741364	0.4966449851162677	0	NA	3889	1
cg11829394	16	58032920	-0.974952	0.374995	0.009324911876503306	0	NA	3897	1
cg11829458	9	79781863	0.182605	0.303391	0.5472539634353545	0	NA	3897	1
cg11829659	3	14938416	-0.0490415	0.28393	0.8628684481476723	0	NA	3896	1
cg11829696	15	90172671	0.0498153	0.338349	0.8829500697732569	0	NA	3896	1
cg11829711	22	27608350	-0.158823	0.418648	0.7044122236120125	0	NA	3889	1
cg11829742	11	125241910	-0.07245489999999999	0.0916386	0.42914290458786963	0	NA	3897	1
cg11829879	19	4540542	0.192029	0.361882	0.595668394881956	0	NA	3893	1
cg11830104	5	31989217	-0.048690300000000006	0.21762599999999999	0.8229644151984119	0	NA	3883	1
cg11830220	8	49018243	0.0977972	0.277121	0.7241601668187256	0	NA	3897	1
cg11830368	11	1408644	-0.0245637	0.271223	0.9278371038666419	0	NA	3896	1
cg11830387	13	45059088	0.0921608	0.34045700000000007	0.7866238325081208	0	NA	3837	1
cg11830461	20	49039858	0.18425	0.217331	0.3965576204720424	0	NA	3895	1
cg11830463	3	12848589	-0.20715	0.34864	0.5524011565715865	0	NA	3896	1
cg11830580	5	34944953	0.514924	0.228492	0.024222878670106526	0	NA	3895	1
cg11830644	17	6443322	0.090262	0.11253299999999998	0.42249881214345564	0	NA	3886	1
cg11830692	18	10856494	-0.248269	0.343337	0.4696148433628988	0	NA	3896	1
cg11830721	8	2493769	0.0837474	0.142796	0.5575511068469609	0	NA	3888	1
cg11830854	6	34123667	-0.0454712	0.250725	0.8560859088623499	0	NA	3896	1
cg11830857	10	35549527	0.125077	0.265531	0.6376087342716652	0	NA	3897	1
cg11830900	8	80713612	-0.00734179	0.171717	0.9658966982471262	0	NA	3895	1
cg11830986	11	132318342	0.0803432	0.137908	0.5601723744423004	0	NA	3897	1
cg11831547	4	36394566	0.243074	0.225785	0.28167114075787	0	NA	3892	1
cg11831564	2	122590296	0.124813	0.124935	0.31778331119029396	0	NA	3896	1
cg11831989	2	119600594	-0.087843	0.431588	0.8387173694072477	0	NA	3832	1
cg11831992	10	50594340	-0.0353071	0.259486	0.8917694774846601	0	NA	3897	1
cg11832040	5	157566574	0.230766	0.274831	0.40109618537582126	0	NA	3894	1
cg11832095	20	61285713	0.0294164	0.307198	0.9237134630931871	0	NA	3895	1
cg11832120	19	17559613	-1.7672899999999998	1.17435	0.1323474487533964	0	NA	3895	1
cg11832319	12	65446306	-0.00971742	0.144196	0.9462709452847945	0	NA	3893	1
cg11832409	12	28176851	-0.198658	0.184371	0.281261194998922	0	NA	3889	1
cg11832462	19	45297330	0.218867	0.273832	0.42413112372534295	0	NA	3892	1
cg11832632	8	130017602	-0.073166	0.301626	0.8083370308979998	0	NA	3892	1
cg11832709	2	73370435	0.321899	0.32198199999999993	0.3174352735870241	0	NA	3891	1
cg11832805	22	48943482	0.0291848	0.23433	0.9008831979880056	0	NA	3895	1
cg11832850	17	6593964	0.08443069999999998	0.276576	0.7601595740962659	0	NA	3887	1
cg11832887	2	101619012	0.722902	1.15069	0.5298509912771785	0	NA	3852	1
cg11832928	1	33180182	-0.0333988	0.337005	0.9210550919239027	0	NA	3897	1
cg11832980	6	57540283	0.062023499999999995	0.232822	0.7899320939843117	0	NA	3885	1
cg11833121	9	139685773	-0.0653316	0.429874	0.8792039036432667	0	NA	3887	1
cg11833157	12	121699704	0.451883	0.225709	0.04527826007415499	0	NA	3895	1
cg11833328	16	80598047	0.139995	0.326439	0.6680287443083088	0	NA	3895	1
cg11833331	19	53419234	-0.289886	0.296627	0.32843327903152847	0	NA	3897	1
cg11833349	1	156059935	-0.022137	0.160275	0.890146481919899	0	NA	3897	1
cg11833426	15	50140182	0.119823	0.22529399999999997	0.5948287025317216	0	NA	3894	1
cg11833508	6	9127705	-0.0351197	0.212463	0.868709466179554	0	NA	3892	1
cg11833587	3	177158439	-0.185251	0.311763	0.5523752951650258	0	NA	3892	1
cg11833735	5	86411480	0.196193	0.254376	0.44054592620721844	0	NA	3893	1
cg11833983	12	49052573	0.184186	0.188001	0.3272304958691288	0	NA	3891	1
cg11834083	11	64948214	-0.0141725	0.567548	0.9800777311918856	0	NA	3895	1
cg11834152	3	51063126	-0.0105425	0.230623	0.9635388956897745	0	NA	3894	1
cg11834233	15	88722792	0.006972979999999999	0.129814	0.9571621029575934	0	NA	3895	1
cg11834435	13	52025750	-0.0330469	1.00633	0.9738029543865072	0	NA	3888	1
cg11834565	17	17255103	0.289511	0.233218	0.21446724179050894	0	NA	3895	1
cg11834605	16	73217676	0.222121	0.202236	0.2720622854736975	0	NA	3895	1
cg11834728	6	89996953	-0.251117	0.259343	0.332903857427724	0	NA	3889	1
cg11834764	1	226028842	-0.266366	0.227372	0.24139838433180666	0	NA	3889	1
cg11834856	16	9055493	0.34365999999999997	0.275487	0.21222756532229228	0	NA	3890	1
cg11834898	10	132996964	-0.0463087	0.130944	0.7235991695779984	0	NA	3895	1
cg11834909	12	46661584	-1.18497	1.1176	0.28901679898984844	0	NA	3888	1
cg11834951	3	149797007	0.174319	0.363562	0.63160053391796	0	NA	3895	1
cg11835015	8	70999376	0.12266700000000001	0.132562	0.35478092323923305	0	NA	3891	1
cg11835024	7	105321092	-0.287476	0.209613	0.17023137419224604	0	NA	3895	1
cg11835243	2	65300332	0.196037	0.321337	0.5418176309774589	0	NA	3897	1
cg11835459	7	4456592	7.99468e-4	0.0795852	0.9919850368409707	0	NA	3889	1
cg11835462	2	233433065	0.157074	0.299918	0.6004711109602174	0	NA	3891	1
cg11835493	16	82050159	-0.00867785	0.1034	0.9331160241046027	0	NA	3893	1
cg11835554	10	133869242	0.0989065	0.110975	0.3727949149219656	0	NA	3895	1
cg11835575	1	3447205	-0.261394	0.340252	0.4423467021776757	0	NA	3897	1
cg11835668	2	97203584	-0.455655	0.697024	0.513295478302589	0	NA	3894	1
cg11835785	19	5024462	-0.331964	0.354856	0.34953618205150133	0	NA	3894	1
cg11835840	14	68052311	-0.079217	0.279783	0.777071598464254	0	NA	3893	1
cg11836155	2	127814123	0.0948941	0.31485399999999997	0.7631165063449223	0	NA	3897	1
cg11836199	8	26466599	-8.986569999999999e-4	0.238067	0.996988146853923	0	NA	3893	1
cg11836403	16	4821975	0.416916	0.205227	0.04220560834306119	0	NA	3896	1
cg11836558	7	36406720	-0.9277499999999999	0.88668	0.295413844194217	0	NA	3897	1
cg11836767	19	48754521	-0.0484181	0.152425	0.7507489554784591	0	NA	3897	1
cg11837049	22	41798473	-0.167938	0.280985	0.5500561206949341	0	NA	3895	1
cg11837076	1	1711588	0.24990799999999996	0.556118	0.6531579543053445	0	NA	3896	1
cg11837233	1	19019725	0.0250656	0.1753	0.8863005432492692	0	NA	3892	1
cg11837265	8	145588980	-0.101679	0.253023	0.6877894554447646	0	NA	3895	1
cg11837329	1	203123248	-0.122765	0.248446	0.621213297586264	0	NA	3894	1
cg11837333	17	48129413	0.132999	0.315645	0.6734949461694897	0	NA	3897	1
cg11837367	2	110268699	-0.0715054	0.329113	0.8280002592100564	0	NA	3894	1
cg11837532	2	242052102	0.0986141	0.210157	0.6388979972834128	0	NA	3897	1
cg11837582	1	40361053	0.044015	0.202338	0.8277937323906435	0	NA	3892	1
cg11837587	8	117025025	-0.21468	0.22748600000000002	0.34531968938487295	0	NA	3895	1
cg11837610	18	3726221	0.0471111	0.148142	0.7504749828914892	0	NA	3885	1
cg11837744	1	95556758	-0.020668300000000004	0.101623	0.8388363830157094	0	NA	3897	1
cg11837850	5	177893292	-0.266453	0.334218	0.42530984942275696	0	NA	3896	1
cg11837970	1	169702093	0.20726800000000004	0.192713	0.28213893133012796	0	NA	3891	1
cg11838011	10	111977689	-0.0959015	0.275828	0.7280761044592561	0	NA	3897	1
cg11838251	3	73192884	-0.340312	0.34726	0.3270900987815377	0	NA	3897	1
cg11838260	2	181870036	-0.165508	0.154328	0.28352105437793146	0	NA	3893	1
cg11838277	9	138356853	0.316345	0.300957	0.2931987826569301	0	NA	3894	1
cg11838323	9	130625817	0.348599	0.302652	0.2493972566210304	0	NA	3897	1
cg11838471	19	54792879	-0.0184649	0.276655	0.9467859696695063	0	NA	3891	1
cg11838868	5	131724046	-0.262954	0.307986	0.393223815872907	0	NA	3895	1
cg11838887	13	76123541	-0.822716	1.35764	0.5445215225899764	0	NA	3849	1
cg11838921	5	123370759	0.152854	0.23420200000000002	0.5139762587646024	0	NA	3896	1
cg11838958	2	158593543	0.266877	0.245138	0.27629473261040205	0	NA	3897	1
cg11838988	12	94658730	-0.0165301	0.151113	0.9128939578942722	0	NA	3848	1
cg11839038	17	48883937	-0.0604674	0.216758	0.7802734390610966	0	NA	3892	1
cg11839163	7	134617869	-0.0585609	0.146612	0.6895780566215104	0	NA	3875	1
cg11839196	3	65419544	0.317631	0.28921	0.2720861046319221	0	NA	3897	1
cg11839258	2	173421318	-0.134393	1.31404	0.918538664723004	0	NA	3897	1
cg11839327	3	182704041	0.00937724	0.409703	0.9817396947886929	0	NA	3897	1
cg11839378	1	200260296	0.0125961	0.0882095	0.8864500764270725	0	NA	3897	1
cg11839495	3	172033485	0.24461	0.286433	0.39311230535683117	0	NA	3897	1
cg11839596	20	62833186	-0.0176823	0.0726431	0.8076852064319902	0	NA	3892	1
cg11839602	11	131259236	0.122652	0.203314	0.5463331330789003	0	NA	3896	1
cg11839681	3	49940919	-0.360954	0.326579	0.26904788078689684	0	NA	3893	1
cg11839760	7	36470851	0.108392	0.207188	0.6008645068252725	0	NA	3886	1
cg11839857	2	201344628	0.230619	0.26509	0.38431957665439126	0	NA	3894	1
cg11839981	17	80718041	0.0527532	0.292082	0.8566729805315332	0	NA	3889	1
cg11840152	20	62251242	-0.158836	0.30296799999999996	0.6000931316917392	0	NA	3896	1
cg11840223	7	154845029	0.106378	0.147571	0.47099578486610044	0	NA	3892	1
cg11840258	20	48843118	-0.0683408	0.344714	0.842846633547216	0	NA	3897	1
cg11840274	17	48266108	-0.0482945	0.342	0.8877024756808696	0	NA	3896	1
cg11840275	10	120487355	-0.113089	0.172937	0.5131557590544635	0	NA	3872	1
cg11840300	1	44449981	0.137218	0.329322	0.6769211283386714	0	NA	3896	1
cg11840538	13	35037072	0.10247	0.182581	0.5746405101024654	0	NA	3896	1
cg11840607	11	95569370	-0.013844600000000002	0.205755	0.9463533678676724	0	NA	3894	1
cg11840614	2	129035301	-0.0805621	0.360903	0.8233614138073755	0	NA	3897	1
cg11840711	1	33116251	-0.330101	0.508124	0.5159205615383383	0	NA	3754	1
cg11840740	6	38683186	-0.0982162	0.197692	0.619320055058844	0	NA	3887	1
cg11840833	14	100772882	-0.451264	1.06674	0.6722727043691017	0	NA	3865	1
cg11841000	11	27775783	0.253873	0.117808	0.03116398643506211	0	NA	3897	1
cg11841031	20	45061952	0.18733	0.19602	0.33924010110799674	0	NA	3895	1
cg11841113	4	73434446	0.8447740000000001	0.452691	0.062025112621103384	0	NA	3892	1
cg11841181	19	36423098	-0.0536254	0.141917	0.7055312358762432	0	NA	3896	1
cg11841351	15	68643228	-0.169362	0.358149	0.6362977966806235	0	NA	3895	1
cg11841699	7	6629452	-0.353474	0.770553	0.6464297248291312	0	NA	3896	1
cg11841710	20	24630982	0.306995	0.319195	0.3361607043673106	0	NA	3895	1
cg11841774	14	74536187	0.0206517	0.277261	0.9406247218851332	0	NA	3895	1
cg11841894	9	123334381	-0.0931722	0.345922	0.7876645645399312	0	NA	3894	1
cg11841935	11	65337926	1.9626800000000002	1.33317	0.14096948437288553	0	NA	3888	1
cg11841964	5	111314119	0.0189792	0.121304	0.8756706011690272	0	NA	3895	1
cg11842074	5	16486982	0.112847	0.329429	0.7319345193209457	0	NA	3894	1
cg11842088	5	31599612	0.0879531	0.296174	0.7664937765943283	0	NA	3897	1
cg11842153	14	91223469	0.30469	0.312595	0.3297032937856098	0	NA	3897	1
cg11842336	14	89290330	0.0422562	0.0851159	0.6195735460340286	0	NA	3891	1
cg11842426	12	95010321	-0.276301	0.312543	0.37667378054798667	0	NA	3891	1
cg11842458	22	39688916	-0.0942913	0.353752	0.789818477490801	0	NA	3896	1
cg11842493	4	155338162	0.306146	0.408603	0.4537062396446334	0	NA	3883	1
cg11842501	18	46455341	-0.786066	1.10791	0.47801209300618236	0	NA	3883	1
cg11842599	22	31668552	-0.0743474	0.285185	0.7943247571242023	0	NA	3895	1
cg11842783	3	8686856	0.252563	0.297442	0.39581630159589265	0	NA	3895	1
cg11842857	7	24925386	-0.292648	0.237609	0.21808476961757928	0	NA	3887	1
cg11842895	19	2258233	-0.20854	0.11792299999999999	0.07698702050101486	0	NA	3787	1
cg11842995	22	28188724	0.248267	0.25085	0.3223193034566886	0	NA	3895	1
cg11843146	4	40339204	0.164797	0.266467	0.5362775506906945	0	NA	3892	1
cg11843202	7	135438661	0.0882097	0.184877	0.6332721068048308	0	NA	3893	1
cg11843286	16	24932476	0.0357182	0.178049	0.8410044600003106	0	NA	3897	1
cg11843299	6	4087601	-0.399937	0.331229	0.22726522999756052	0	NA	3896	1
cg11843329	3	58520737	0.444506	0.299529	0.13780452402295346	0	NA	3896	1
cg11843414	7	100907847	-0.0537749	0.170696	0.7527364779975335	0	NA	3892	1
cg11843645	1	119956771	-0.089915	0.125165	0.4725281010574047	0	NA	3855	1
cg11843674	10	73393181	0.0376555	0.104688	0.7190770187251161	0	NA	3890	1
cg11843781	18	47376137	0.00244664	0.119549	0.9836719669905516	0	NA	3895	1
cg11843835	12	48299010	-1.19484	0.812687	0.14149840880482248	0	NA	3895	1
cg11843868	5	157809713	-0.226853	0.383691	0.5543604401274622	0	NA	3886	1
cg11843913	6	10460127	-0.192875	0.280803	0.49216500483526265	0	NA	3896	1
cg11843935	8	128223109	0.0953133	0.228495	0.6765795434800703	0	NA	3896	1
cg11844053	1	210704772	0.355793	0.325508	0.2743765941859134	0	NA	3894	1
cg11844157	3	122873845	-0.361879	0.351453	0.3031670948448465	0	NA	3896	1
cg11844607	11	3041572	-0.103295	0.146012	0.47929193485522115	0	NA	3897	1
cg11844643	5	157205252	-0.37616299999999997	0.208572	0.07130716918023802	0	NA	3887	1
cg11844747	12	2939566	0.400437	0.289664	0.16684310375582775	0	NA	3890	1
cg11844812	15	78555890	0.154746	0.359179	0.6665901391994573	0	NA	3896	1
cg11844835	16	86751778	0.101255	0.0583053	0.08245169228651997	0	NA	3895	1
cg11844897	2	158952221	0.0618822	0.250195	0.8046482945084626	0	NA	3897	1
cg11844908	10	126357064	-0.361902	0.29345	0.21747642121977284	0	NA	3896	1
cg11845002	3	107513746	-0.149227	0.209417	0.47610381699173854	0	NA	3894	1
cg11845227	2	228711366	-0.0536126	0.171318	0.7543247167703298	0	NA	3897	1
cg11845273	10	105500121	0.313833	0.249171	0.20784671106944363	0	NA	3896	1
cg11845296	15	71839364	0.250099	0.264784	0.344893924424563	0	NA	3897	1
cg11845411	6	151564119	-0.267214	0.168603	0.11299565369912361	0	NA	3897	1
cg11845532	12	3361996	-0.179482	0.22465999999999997	0.42434549253034776	0	NA	3893	1
cg11845729	5	122733996	-0.09475359999999998	0.303063	0.7545441971077375	0	NA	3894	1
cg11845761	12	107161891	-0.151516	0.153508	0.32363112925095533	0	NA	3897	1
cg11845767	9	100438291	0.22862900000000003	0.164747	0.16521068742847259	0	NA	3891	1
cg11845870	9	131987638	-0.270864	0.357124	0.4481761012625092	0	NA	3897	1
cg11845993	10	99205737	-0.887691	1.30971	0.49791324858013986	0	NA	3897	1
cg11846207	15	72853232	0.31024	0.3264	0.3418632331075795	0	NA	3897	1
cg11846216	7	67734669	0.11240700000000001	0.15321	0.4631442394676285	0	NA	3894	1
cg11846255	2	218714893	0.235294	0.308186	0.44517689006551686	0	NA	3895	1
cg11846322	6	37178835	-0.0866904	0.379731	0.819417502255595	0	NA	3896	1
cg11846357	2	102798951	-0.5797	0.249788	0.020299367842264864	0	NA	3897	1
cg11846494	11	83393148	0.281134	0.200283	0.16041303233730894	0	NA	3890	1
cg11846496	14	102372393	-0.290871	0.308251	0.3453652092181622	0	NA	3896	1
cg11846543	1	10270016	-1.12397	0.716601	0.11677056511154953	0	NA	3896	1
cg11846577	20	49744880	-0.212817	0.238753	0.37273129415968287	0	NA	3895	1
cg11846636	3	189730262	0.316568	0.273129	0.24643903938868156	0	NA	3896	1
cg11846724	10	101541362	-0.310727	0.173111	0.07266036825376762	0	NA	3844	1
cg11847078	7	1222704	0.0403243	0.081197	0.6194549110636012	0	NA	3895	1
cg11847145	7	144909199	-0.0681982	0.16806	0.6848919547367899	0	NA	3896	1
cg11847312	3	49840541	0.545216	0.93657	0.5604715640148235	0	NA	3886	1
cg11847362	6	41576546	0.393659	0.304052	0.19542047614878533	0	NA	3896	1
cg11847454	20	50179546	-0.917043	0.505518	0.06966757021643179	0	NA	3892	1
cg11847517	20	47393114	0.24749899999999997	0.28821	0.3904810193218246	0	NA	3896	1
cg11847601	16	57180054	-0.611491	0.389104	0.11605816558082659	0	NA	3896	1
cg11847608	2	58615361	-0.184491	0.272079	0.4977217359582166	0	NA	3896	1
cg11847687	2	179626361	0.05846309999999999	0.228369	0.7979486868670406	0	NA	3897	1
cg11847915	2	229183129	-0.186403	0.135818	0.16992434253675762	0	NA	3896	1
cg11847920	8	13223028	0.0659651	0.239102	0.7826349665986291	0	NA	3894	1
cg11848023	17	5788289	-0.211055	0.178992	0.2383460517161153	0	NA	3882	1
cg11848127	20	35890264	0.053375700000000005	0.200391	0.7899636849711523	0	NA	3892	1
cg11848323	5	180019255	0.0247508	0.201662	0.9023176761007125	0	NA	3897	1
cg11848350	9	86690567	-0.0402381	0.237008	0.8651868669255107	0	NA	3891	1
cg11848361	5	59668566	-0.188958	0.319428	0.554151195287756	0	NA	3897	1
cg11848424	4	30921791	0.072695	0.153168	0.6350652773906925	0	NA	3850	1
cg11848703	12	111926423	0.0823608	0.303071	0.7858110668698347	0	NA	3896	1
cg11848876	16	4308820	0.193069	0.29769	0.5166246119855411	0	NA	3893	1
cg11848967	5	77231604	-0.028374900000000005	0.166735	0.8648688738123185	0	NA	3894	1
cg11849026	6	109496663	0.0259407	0.227883	0.9093698497961223	0	NA	3897	1
cg11849031	14	22204121	-0.325196	0.21047	0.12232345244518568	0	NA	3895	1
cg11849041	11	116298812	0.154207	0.119795	0.19800458710993973	0	NA	3894	1
cg11849122	1	58433187	-0.0668633	0.137879	0.62771758119046694	0	NA	3890	1
cg11849229	2	228149006	0.209652	0.161665	0.19468973271043863	0	NA	3893	1
cg11849255	4	77343058	-0.0753875	0.208964	0.7182729734428066	0	NA	3889	1
cg11849564	3	52552686	0.0351032	0.252772	0.8895505256944638	0	NA	3897	1
cg11849580	1	244054029	0.390916	0.17417	0.02480340958381889	0	NA	3894	1
cg11849638	11	3079997	0.0434812	0.250001	0.8619251088355733	0	NA	3897	1
cg11849643	17	26116654	-0.00585245	0.209074	0.977668338725904	0	NA	3896	1
cg11849708	1	22147806	0.145549	0.261398	0.5776573040554045	0	NA	3891	1
cg11849735	4	155703170	0.0203909	0.0787921	0.7957944100887067	0	NA	3894	1
cg11849780	21	38955228	0.102482	0.249739	0.6815445158111528	0	NA	3886	1
cg11849863	3	118660756	-0.153358	0.152174	0.3135598170910902	0	NA	3870	1
cg11849958	2	48681800	-0.7212449999999999	0.286596	0.01184961948887809	0	NA	3895	1
cg11850392	2	10978970	-0.0791698	0.136122	0.5608299818269762	0	NA	3896	1
cg11850394	1	81815400	0.5799759999999999	0.267715	0.030281140464676642	0	NA	3894	1
cg11850406	2	109813256	-0.0627722	0.340288	0.8536464364966684	0	NA	3896	1
cg11850427	18	76478007	0.227136	0.337508	0.5009602671225102	0	NA	3895	1
cg11850441	18	7754949	0.0616727	0.338418	0.8553957658820188	0	NA	3897	1
cg11850449	5	132368562	0.105671	0.300378	0.7249932033825124	0	NA	3896	1
cg11850450	1	84757593	-0.177202	0.161132	0.2714489528365684	0	NA	3870	1
cg11850541	4	2909876	0.107629	0.282942	0.7036541197426307	0	NA	3894	1
cg11850637	12	116255597	0.0106073	0.128915	0.9344229861215512	0	NA	3894	1
cg11850802	7	113091018	-0.070102	0.206954	0.7348114218318282	0	NA	3889	1
cg11850853	5	176939575	-0.130119	0.310733	0.6753998936780004	0	NA	3890	1
cg11851200	4	157851578	-0.153924	0.137623	0.2633762281186741	0	NA	3844	1
cg11851237	14	71762412	0.148815	0.18879	0.43054651503729857	0	NA	3881	1
cg11851498	22	22569614	-0.0647628	0.158071	0.6820208722142318	0	NA	3895	1
cg11851603	3	10230675	0.56851	0.304657	0.062032163977781926	0	NA	3896	1
cg11851604	19	7953707	0.144278	0.217546	0.5071980772877929	0	NA	3892	1
cg11851653	3	121783366	-0.29572	0.265889	0.2660549903779805	0	NA	3889	1
cg11851656	12	10396552	1.7403	1.06115	0.10100242381181974	0	NA	3890	1
cg11851753	3	145879316	-1.20696	0.860514	0.16073508958511748	0	NA	3897	1
cg11851825	16	51735350	0.228388	0.214862	0.28780370397899063	0	NA	3896	1
cg11851953	17	7900603	0.0651427	0.577535	0.9101935771128453	0	NA	3892	1
cg11851976	9	131353938	0.12091	0.324211	0.709195970838458	0	NA	3894	1
cg11852007	2	136343006	0.0314544	0.205739	0.8784889919956813	0	NA	3894	1
cg11852011	6	89222852	0.177345	0.158786	0.264045388471456	0	NA	3892	1
cg11852022	12	7986539	-0.375161	0.279862	0.180075891782659	0	NA	3886	1
cg11852086	2	72252281	0.264132	0.205983	0.1997374295037643	0	NA	3892	1
cg11852165	12	5477892	-0.114138	0.166132	0.4920625642620516	0	NA	3887	1
cg11852167	2	73110488	-0.0379665	0.115075	0.7414541336146572	0	NA	3895	1
cg11852410	3	128399956	1.6930000000000003	1.22414	0.16666126401293	0	NA	3789	1
cg11852499	9	136287070	-0.024812699999999997	0.276367	0.9284606881026946	0	NA	3897	1
cg11852546	2	150444443	-0.04612870000000001	1.12053	0.9671628743181118	0	NA	3896	1
cg11852879	20	45243038	0.0762045	0.348654	0.8269868225221138	0	NA	3863	1
cg11852940	11	65364071	0.0722381	0.409654	0.8600273880591602	0	NA	3891	1
cg11853073	9	24904281	0.0869245	0.130621	0.5057492248827387	0	NA	3829	1
cg11853249	10	3598980	-0.0467433	0.112003	0.6764299437749127	0	NA	3894	1
cg11853350	9	72043637	0.0970838	0.278807	0.7276813617573339	0	NA	3892	1
cg11853433	10	120366068	0.0747747	0.125296	0.55065132485359225	0	NA	3895	1
cg11853467	3	195311445	0.24506000000000003	0.195459	0.20992678903677983	0	NA	3894	1
cg11853510	12	116208977	-0.00373226	0.0795121	0.962561428464854	0	NA	3830	1
cg11853628	5	94955720	-0.269461	0.450654	0.5498844888390056	0	NA	3896	1
cg11853678	9	37296753	-0.31328	0.32138999999999995	0.3296764150327354	0	NA	3897	1
cg11853729	6	34308310	-0.315081	0.224348	0.1601909244570105	0	NA	3897	1
cg11853771	15	78080337	0.00597677	0.135916	0.9649251298870054	0	NA	3897	1
cg11853822	1	43123216	0.0356568	0.107242	0.7395199412322625	0	NA	3896	1
cg11853823	20	47954929	0.233674	0.321084	0.46675687579454433	0	NA	3895	1
cg11853891	2	158348882	-0.038225	0.560737	0.9456509343953452	0	NA	3887	1
cg11853918	6	17159487	0.108061	0.254396	0.6710008784513444	0	NA	3893	1
cg11853989	1	10908451	0.198621	0.158671	0.2106504633205854	0	NA	3895	1
cg11854025	13	102638801	0.0446152	0.130227	0.731902696488955	0	NA	3890	1
cg11854146	5	178757538	0.200841	0.205964	0.32949740539561045	0	NA	3891	1
cg11854207	14	75964644	0.0805494	0.290477	0.7815494214964972	0	NA	3896	1
cg11854219	2	182170497	0.14326	0.665006	0.8294347114107478	0	NA	3894	1
cg11854261	21	47414857	-0.0486035	0.284492	0.8643471250872712	0	NA	3894	1
cg11854372	9	132959210	-0.032925	0.244446	0.8928551419025148	0	NA	3887	1
cg11854380	1	53758960	0.429648	0.339439	0.20559934549034584	0	NA	3896	1
cg11854463	10	33889182	-0.0555064	0.191095	0.7714605597751516	0	NA	3713	1
cg11854538	16	85774886	0.159813	0.21636	0.4601232432315863	0	NA	3893	1
cg11854563	2	224267237	-0.251171	0.15773200000000004	0.1112969017050197	0	NA	3843	1
cg11854751	3	11320550	0.513374	0.281201	0.06790332379565914	0	NA	3896	1
cg11854772	19	48555019	-0.0114676	0.1766	0.9482253972452451	0	NA	3897	1
cg11854797	6	49882961	-0.178475	0.244877	0.4661024200595345	0	NA	3897	1
cg11854964	20	17512543	-0.030200200000000003	0.14576	0.8358604823256858	0	NA	3891	1
cg11854989	5	71699114	0.244864	0.292502	0.40251603895073157	0	NA	3896	1
cg11855036	17	20891073	0.0214262	0.294265	0.9419552435169879	0	NA	3895	1
cg11855061	16	30457154	-1.25545	0.909891	0.16765419061180378	0	NA	3896	1
cg11855175	20	36927355	0.157397	0.259017	0.5434060064018318	0	NA	3896	1
cg11855179	12	105155098	0.018262	0.310304	0.953070018447013	0	NA	3897	1
cg11855188	7	56637083	-0.0535073	0.172533	0.7564636830314768	0	NA	3890	1
cg11855218	13	21071373	-0.10954099999999999	0.322576	0.7341713429021381	0	NA	3893	1
cg11855332	3	53276389	-0.0270884	0.19389	0.8888890105336675	0	NA	3897	1
cg11855354	4	72096129	-0.359965	0.245444	0.1424884159777737	0	NA	3894	1
cg11855383	14	22971936	-0.273024	0.25542	0.28510491878107125	0	NA	3895	1
cg11855429	3	56661976	-0.117924	0.208339	0.5713803178266113	0	NA	3895	1
cg11855619	1	12139348	-0.09594909999999998	0.209572	0.6470720052434356	0	NA	3893	1
cg11855694	2	10499528	0.23681	0.360448	0.5111886514044157	0	NA	3895	1
cg11855699	10	118721376	0.0964767	0.28706	0.7368064019685326	0	NA	3888	1
cg11855708	15	40121896	-0.0206385	0.264627	0.937835285362706	0	NA	3897	1
cg11855727	2	11810460	0.12922	0.113644	0.2555133756147062	0	NA	3878	1
cg11855803	17	36777874	0.0710193	0.243823	0.7708417723386827	0	NA	3896	1
cg11855821	5	83018669	-0.022684899999999997	0.148745	0.8787857639919596	0	NA	3897	1
cg11855826	8	143823886	-0.011115099999999998	0.292236	0.9696600388699319	0	NA	3897	1
cg11856021	2	71780175	-0.0157669	0.0703605	0.8226893132133489	0	NA	3896	1
cg11856234	16	1464813	0.0511571	0.412416	0.9012816471832007	0	NA	3880	1
cg11856305	1	85259463	0.087753	0.158266	0.5792604694752688	0	NA	3879	1
cg11856351	11	22646355	0.192313	0.35446	0.5874382602524224	0	NA	3896	1
cg11856371	11	12130831	-0.326284	0.376266	0.3858526380169009	0	NA	3891	1
cg11856470	3	148977306	0.0983317	0.257872	0.7029659617483923	0	NA	3893	1
cg11856777	1	84158396	-0.199647	0.206076	0.3326436033844599	0	NA	3895	1
cg11856887	17	78918456	0.396609	0.254242	0.11876780062436236	0	NA	3894	1
cg11856917	5	159632639	0.340176	0.271437	0.21011798259125095	0	NA	3894	1
cg11856929	19	50071672	0.0313971	0.163137	0.847383083503172	0	NA	3895	1
cg11857148	18	19061893	0.179507	0.239825	0.4541636847812302	0	NA	3855	1
cg11857168	2	11274590	0.0891936	0.299805	0.7660807023451743	0	NA	3895	1
cg11857223	8	98941439	-0.016341	0.397819	0.9672349334264226	0	NA	3896	1
cg11857225	1	46217582	-0.0605099	0.341924	0.8595328507191032	0	NA	3895	1
cg11857283	16	75273028	-0.0470725	0.204462	0.8179160393172265	0	NA	3887	1
cg11857310	7	114292307	0.238258	0.298233	0.4243490672584439	0	NA	3897	1
cg11857368	8	33195717	-0.121278	0.167094	0.46795707618992693	0	NA	3874	1
cg11857385	11	108525738	-3.72587e-4	0.153952	0.9980690012169147	0	NA	3830	1
cg11857428	6	5474117	0.476518	0.265807	0.07301742104127301	0	NA	3851	1
cg11857522	4	103683125	-0.12031	0.100821	0.23275073485204706	0	NA	3894	1
cg11857526	7	22896184	-0.204057	0.251183	0.4165714390248123	0	NA	3896	1
cg11857807	5	118406700	0.859391	1.20661	0.47631868883416456	0	NA	3896	1
cg11857858	8	623379	-0.384513	0.275692	0.16310045139153656	0	NA	3895	1
cg11858114	20	3663075	0.0543397	0.148411	0.7142581150394516	0	NA	3896	1
cg11858173	2	174945604	0.181409	0.242743	0.45486470160644465	0	NA	3896	1
cg11858176	16	2264870	-0.38989700000000005	1.10045	0.7231089164116387	0	NA	3883	1
cg11858609	9	137772343	-0.71946	0.336437	0.03247872041828345	0	NA	3893	1
cg11858667	12	124710353	0.155655	0.153168	0.3095165062010231	0	NA	3892	1
cg11858707	19	38815329	-0.180847	0.208573	0.3859046842092262	0	NA	3895	1
cg11858747	7	73985568	-0.0616526	0.36363	0.8653659214479265	0	NA	3896	1
cg11858842	3	163340301	0.39296	0.198068	0.04725973035956665	0	NA	3893	1
cg11858843	22	30181185	-0.143037	0.330069	0.6647570003901988	0	NA	3888	1
cg11859010	2	88752123	-0.3987490000000001	0.591237	0.5000368678459177	0	NA	3876	1
cg11859074	16	2205435	0.775235	0.924645	0.4017984193948701	0	NA	3888	1
cg11859154	5	33299505	0.0671649	0.182832	0.7133515792321865	0	NA	3880	1
cg11859216	8	68328632	0.308632	0.27437	0.26064193571821254	0	NA	3897	1
cg11859249	8	144699845	0.814357	0.944897	0.38877151054878534	0	NA	3871	1
cg11859419	14	51265001	-0.18067799999999998	0.273689	0.5091524014877066	0	NA	3889	1
cg11859482	1	45343478	-0.338785	0.329308	0.3035837581481404	0	NA	3895	1
cg11859815	1	42143248	0.400519	0.335438	0.23247093856901102	0	NA	3895	1
cg11860018	10	68587284	-0.0813089	0.129044	0.5286379020629665	0	NA	3824	1
cg11860020	2	239396819	0.423042	0.23820200000000002	0.07573620534539842	0	NA	3894	1
cg11860071	5	135254112	0.304834	0.228254	0.18171163329123294	0	NA	3895	1
cg11860192	17	48555853	-0.0778846	0.276452	0.7781511648807911	0	NA	3896	1
cg11860233	19	12827923	-0.0351938	0.45594899999999994	0.9384739727945772	0	NA	3896	1
cg11860331	6	151721954	0.145661	0.202313	0.471538264522029	0	NA	3896	1
cg11860496	1	159750642	0.774219	0.971491	0.4254864988020476	0	NA	3861	1
cg11860533	10	107580118	-0.0610019	0.223282	0.784695150645897	0	NA	3890	1
cg11860632	1	9486173	0.573431	0.868825	0.509249028353807	0	NA	3897	1
cg11860639	1	147248313	0.417513	0.243447	0.0863441763496897	0	NA	3891	1
cg11860649	8	110664983	-0.225249	0.136759	0.09954763523631538	0	NA	3896	1
cg11860753	3	186706835	0.173352	0.194494	0.37276963354733095	0	NA	3896	1
cg11860756	4	83294407	0.2686	0.835539	0.7478548983025188	0	NA	3895	1
cg11860896	6	37476192	0.128332	0.235614	0.5859801434277678	0	NA	3897	1
cg11861507	16	56969322	0.143024	0.220561	0.5166903648389274	0	NA	3895	1
cg11861532	5	73912665	0.11475800000000001	0.238407	0.6302654101120111	0	NA	3885	1
cg11861591	11	71815208	-0.379988	0.365241	0.2981652101064987	0	NA	3889	1
cg11861672	4	38892156	-0.553324	0.33291	0.096496164700729	0	NA	3896	1
cg11861683	20	53794254	0.0852812	0.138038	0.5367008620088995	0	NA	3896	1
cg11861696	22	20048923	-0.0665625	0.0809298	0.4108082772506862	0	NA	3890	1
cg11861719	3	119928903	-0.134221	0.263118	0.6099694022383905	0	NA	3888	1
cg11861790	15	46734597	-0.229702	0.132585	0.0831866064822867	0	NA	3897	1
cg11861935	14	92916462	-0.0175941	0.334153	0.9580085256917522	0	NA	3854	1
cg11861977	1	98933390	0.205029	0.122336	0.09374801750789159	0	NA	3870	1
cg11862062	16	80598116	0.0497479	0.313798	0.8740354089117641	0	NA	3894	1
cg11862070	7	105410370	0.030900000000000004	0.343198	0.9282590126279018	0	NA	3895	1
cg11862110	3	13579659	-0.194669	0.282919	0.49140664546166285	0	NA	3896	1
cg11862128	16	20952781	-0.33819	0.596611	0.5708148957923116	0	NA	3897	1
cg11862131	6	6884743	-0.0806534	0.236852	0.7334631933642817	0	NA	3897	1
cg11862311	16	4036246	0.122468	0.306675	0.689641723357679	0	NA	3895	1
cg11862421	11	18726558	-0.00274965	0.326891	0.9932886576511071	0	NA	3896	1
cg11862460	12	49958292	0.200335	0.336939	0.5521285992021356	0	NA	3894	1
cg11862585	5	162422733	0.09032960000000001	0.143213	0.5282131322643584	0	NA	3799	1
cg11862635	4	105672782	0.317665	0.282001	0.2599676317772327	0	NA	3887	1
cg11862702	4	16825974	-0.20177	0.181019	0.2650071333145834	0	NA	3838	1
cg11862846	7	2527816	-0.040507	0.289203	0.8886092299996011	0	NA	3897	1
cg11862874	2	128936952	0.219582	0.234469	0.3490119024189009	0	NA	3894	1
cg11862917	1	54715550	-0.237692	0.385195	0.5371890325000354	0	NA	3894	1
cg11862940	8	72755248	0.16742	0.558435	0.7643280938842805	0	NA	3885	1
cg11863237	7	143059062	-0.301783	1.10689	0.7851296063024665	0	NA	3865	1
cg11863255	2	242842749	-0.0186084	0.241818	0.9386616601772365	0	NA	3892	1
cg11863430	9	131902471	-1.90314	0.749165	0.011074213788930514	0	NA	3895	1
cg11863669	10	126724689	-0.470853	0.418926	0.2610331014729438	0	NA	3897	1
cg11863674	12	109967651	0.297031	0.259623	0.2525880363221556	0	NA	3867	1
cg11863690	14	65052503	0.275682	0.394717	0.4849086281319436	0	NA	3894	1
cg11863720	9	34521356	0.11664200000000001	0.38059	0.7592416520680376	0	NA	3897	1
cg11863755	17	2802053	-0.0690985	0.286764	0.8095865332571979	0	NA	3893	1
cg11863813	19	42627663	-0.135414	0.194069	0.4853259620756312	0	NA	3879	1
cg11863954	12	111623272	-0.114396	0.4047	0.7774308552324101	0	NA	3896	1
cg11863961	10	103559126	0.205371	0.219708	0.3499196231734399	0	NA	3889	1
cg11864094	16	1767675	0.297549	0.223519	0.183122464973116	0	NA	3885	1
cg11864114	1	110165241	0.372493	0.337928	0.2703377440653778	0	NA	3896	1
cg11864127	22	38380977	0.560919	0.306716	0.06743114868921442	0	NA	3894	1
cg11864130	8	124576377	-0.030167600000000003	0.245241	0.9020975499593291	0	NA	3888	1
cg11864239	1	62889641	0.29050100000000006	0.374618	0.43806832526441625	0	NA	3893	1
cg11864311	15	31726022	0.12218999999999999	0.278565	0.6609217624438782	0	NA	3896	1
cg11864439	8	121823933	-0.295062	1.07394	0.7835104713925494	0	NA	3896	1
cg11864477	1	184130680	-0.166683	0.245695	0.4975090484569453	0	NA	3894	1
cg11864490	20	33759605	0.303686	0.222638	0.17255658476598537	0	NA	3774	1
cg11864558	14	71165341	0.414488	0.382431	0.2784427214141627	0	NA	3896	1
cg11864609	3	184098911	0.152954	0.343297	0.6559264983611048	0	NA	3896	1
cg11864837	2	111955093	-0.55446	0.378899	0.14337296924965104	0	NA	3895	1
cg11864866	11	3875623	-0.435915	0.354908	0.21935392838174375	0	NA	3894	1
cg11864890	9	4793070	0.683278	0.958516	0.47593866617148517	0	NA	3871	1
cg11864926	14	102532427	-0.216331	0.355258	0.5425638486143882	0	NA	3896	1
cg11864970	17	43364367	0.652705	0.305694	0.032748103548766574	0	NA	3891	1
cg11865022	10	29969336	-0.474168	0.352548	0.178633533701624	0	NA	3897	1
cg11865061	16	810667	-0.57727	0.293916	0.04952260516850932	0	NA	3896	1
cg11865108	2	219114275	0.12072100000000001	0.340194	0.7226950109151751	0	NA	3897	1
cg11865149	10	121331294	0.110561	0.176301	0.5305838612955974	0	NA	3795	1
cg11865226	4	184833819	-0.0764849	0.167326	0.6475983739177102	0	NA	3870	1
cg11865245	5	154210989	0.010285400000000002	0.181314	0.9547626625797245	0	NA	3888	1
cg11865261	3	58558333	-0.0435276	0.276413	0.8748720406524165	0	NA	3895	1
cg11865315	13	101813694	0.503332	0.231953	0.030008808865231097	0	NA	3894	1
cg11865360	11	27724365	0.159995	0.223183	0.47344932984069604	0	NA	3827	1
cg11865439	1	159852345	-0.250203	0.169604	0.14015374348682616	0	NA	3886	1
cg11865519	15	101163830	0.269272	0.208234	0.19596881172918265	0	NA	3897	1
cg11865596	1	102303340	0.0720872	0.230544	0.7545214780005073	0	NA	3891	1
cg11865646	12	6379779	-0.00856893	0.2717	0.9748403249807289	0	NA	3891	1
cg11865657	8	134423283	0.273658	0.369757	0.4592379333086198	0	NA	3895	1
cg11865680	5	945658	0.0864321	0.145095	0.5513802240936566	0	NA	3896	1
cg11865772	10	62334051	-0.0259315	0.194633	0.8940092696482427	0	NA	3894	1
cg11865801	2	237967595	0.10431100000000001	0.316824	0.7419746101970419	0	NA	3891	1
cg11865832	18	5579883	-0.182318	0.20654	0.37738492754748815	0	NA	3871	1
cg11865843	3	37216798	0.25819	0.529754	0.6259910763655623	0	NA	3886	1
cg11865901	6	141747945	-0.139571	0.212339	0.5109862947407405	0	NA	3897	1
cg11865933	11	64310746	0.0339139	0.139537	0.8079698166110136	0	NA	3751	1
cg11866006	15	67546392	-0.352318	0.440359	0.4236702745468577	0	NA	3895	1
cg11866094	8	110076167	0.126604	0.161683	0.43360455407235615	0	NA	3890	1
cg11866195	19	2152006	0.382018	0.684137	0.5765753650310896	0	NA	3897	1
cg11866391	3	10479269	-0.068028	0.179683	0.7049848551975918	0	NA	3889	1
cg11866473	9	77703160	1.07301	0.681278	0.11525741016087908	0	NA	3890	1
cg11866475	9	131900961	0.0760204	0.320588	0.8125574697466793	0	NA	3887	1
cg11866567	10	97107857	-0.697638	0.325713	0.032203179296672706	0	NA	3897	1
cg11866581	5	32038824	0.326453	0.24502499999999997	0.18275332583849638	0	NA	3896	1
cg11866589	1	5804995	0.109867	0.132147	0.4057477665955305	0	NA	3894	1
cg11866689	16	50102120	0.231972	0.340904	0.49621237914344957	0	NA	3896	1
cg11866733	17	61586969	0.475135	0.279509	0.08915131805997985	0	NA	3886	1
cg11866742	1	38942430	0.0765347	0.240473	0.7502821626230791	0	NA	3895	1
cg11866895	22	39801927	-0.0294681	0.351607	0.9332076840866204	0	NA	3896	1
cg11866967	14	92730226	-0.0162813	0.309402	0.9580332218135681	0	NA	3897	1
cg11867197	10	129493045	0.0592886	0.111125	0.5936662593969245	0	NA	3896	1
cg11867253	10	99642327	0.0481698	0.201068	0.810663858373654	0	NA	3897	1
cg11867269	1	169018547	0.134537	0.239024	0.5735303583748186	0	NA	3894	1
cg11867293	10	3972111	0.33199	0.399225	0.40564255513332603	0	NA	3897	1
cg11867352	16	85713681	0.155257	0.281278	0.5809689504254685	0	NA	3896	1
cg11867393	15	51718133	-0.226814	0.159876	0.15599029404648024	0	NA	3886	1
cg11867424	16	83983526	-0.339589	0.31818	0.2858427924326648	0	NA	3894	1
cg11867485	12	6142941	0.023974300000000004	0.296333	0.9355189027811902	0	NA	3897	1
cg11867489	2	99388233	0.606101	0.297382	0.04153766512985837	0	NA	3894	1
cg11867495	10	105529085	-0.246654	0.217366	0.2564840695631293	0	NA	3892	1
cg11867516	14	23540584	0.265674	0.708352	0.7076163706675155	0	NA	3896	1
cg11867544	11	70979897	-0.103979	0.344793	0.762980377902109	0	NA	3886	1
cg11867620	8	95177214	-0.197643	0.169036	0.24230850455355962	0	NA	3897	1
cg11867666	22	18330544	-0.285345	0.300298	0.342007525207457	0	NA	3896	1
cg11867697	12	122356394	0.0245265	0.0441188	0.5782659062300834	0	NA	3852	1
cg11867718	11	61647697	-0.548623	0.365373	0.1332153649399839	0	NA	3896	1
cg11867727	22	45903851	0.164275	0.289536	0.5704605761843977	0	NA	3897	1
cg11867829	4	129893714	-0.095774	0.227677	0.6740053203291299	0	NA	3895	1
cg11867842	12	54996854	0.151444	0.177326	0.3930812551248031	0	NA	3892	1
cg11868209	6	21588592	-0.726865	0.502305	0.1478803836451676	0	NA	3894	1
cg11868231	1	10921358	0.145923	0.168062	0.3852471689812404	0	NA	3892	1
cg11868273	14	93055736	-0.101577	0.314048	0.7463588700456816	0	NA	3897	1
cg11868327	1	38657610	-0.0935042	0.301686	0.7566074884792638	0	NA	3896	1
cg11868330	2	159177888	0.0712188	0.184201	0.6990254526958399	0	NA	3894	1
cg11868507	5	126983993	0.117112	0.183265	0.5228028228942359	0	NA	3819	1
cg11868649	3	45429913	1.1132	1.39088	0.42350421354627266	0	NA	3895	1
cg11868745	16	2255596	0.379124	0.705861	0.591192613896217	0	NA	3814	1
cg11868809	14	74515083	0.218954	0.239126	0.3598542755980795	0	NA	3895	1
cg11868850	9	115512278	0.0688443	0.19118	0.7187708586092234	0	NA	3895	1
cg11868944	13	83262886	0.0609105	0.348942	0.8614272178515034	0	NA	3846	1
cg11868947	19	40622656	0.0405742	0.101841	0.6903299621061239	0	NA	3892	1
cg11869183	12	1008948	0.567117	0.300481	0.05911139359471809	0	NA	3893	1
cg11869500	2	158755155	-0.108649	0.206031	0.5979554375797853	0	NA	3896	1
cg11869549	1	33977860	-0.0219997	0.176603	0.9008627950671735	0	NA	3895	1
cg11869696	4	146880172	0.048831	0.233691	0.8344830435597101	0	NA	3894	1
cg11870153	6	166756767	-0.128688	0.250982	0.6081346288013226	0	NA	3896	1
cg11870173	19	53891732	-0.263008	0.23460299999999998	0.26225513768938874	0	NA	3892	1
cg11870249	11	34804925	-0.300829	0.156072	0.05391717255692804	0	NA	3840	1
cg11870358	20	35899511	-0.072858	0.23510600000000004	0.7566413675924673	0	NA	3888	1
cg11870375	2	157267485	-0.129399	0.164216	0.43070813272052355	0	NA	3883	1
cg11870407	4	47533850	0.177776	0.823868	0.8291575706938957	0	NA	3851	1
cg11870491	20	45870108	0.209143	0.366278	0.5680028593221025	0	NA	3896	1
cg11870505	3	108819967	-0.0962716	0.200969	0.631912260323614	0	NA	3897	1
cg11870538	10	49513232	0.668549	0.396183	0.09151200844757854	0	NA	3896	1
cg11870591	3	27672480	-0.321078	0.152519	0.03527675413651101	0	NA	3773	1
cg11870739	6	47601270	-0.273255	0.348558	0.43306447325128805	0	NA	3897	1
cg11870843	15	39475683	-0.0799049	0.1811	0.6590539034249989	0	NA	3896	1
cg11870866	14	68213538	-0.0145274	0.301975	0.9616302056125169	0	NA	3897	1
cg11871078	8	29537993	-0.111825	0.201784	0.5794545015852376	0	NA	3894	1
cg11871090	1	204262070	0.00789757	0.178634	0.9647362932076273	0	NA	3897	1
cg11871182	1	163844169	-0.146374	0.213162	0.49228464587270226	0	NA	3893	1
cg11871207	11	111894102	0.0392994	0.23311400000000002	0.8661234973268798	0	NA	3890	1
cg11871321	19	51454923	0.215928	0.176467	0.2210967887111332	0	NA	3896	1
cg11871374	13	77047575	0.380839	0.226309	0.09240849721707314	0	NA	3894	1
cg11871507	8	17095205	-0.39691	0.235168	0.09145497644673248	0	NA	3897	1
cg11871567	15	57610070	0.0435507	0.200497	0.8280417898822554	0	NA	3894	1
cg11871673	7	71380104	0.160432	0.229726	0.4849505863742551	0	NA	3897	1
cg11871687	11	77107126	0.272448	0.169702	0.10839490671704435	0	NA	3897	1
cg11871707	5	111071729	-0.211607	0.202687	0.29648134481091293	0	NA	3892	1
cg11871849	1	38693131	0.146806	0.325228	0.6517055356550301	0	NA	3897	1
cg11871930	12	33560205	-0.0303056	0.100506	0.7630101812912343	0	NA	3886	1
cg11872013	10	76968817	0.478333	0.314233	0.12795297481234547	0	NA	3890	1
cg11872019	2	58113281	0.0770604	0.165151	0.6407819993131117	0	NA	3876	1
cg11872074	2	2211181	-0.0441914	0.119065	0.7105231516890032	0	NA	3896	1
cg11872138	2	601272	0.428154	0.335034	0.20126989865276268	0	NA	3896	1
cg11872375	12	124709358	0.93856	0.37054	0.011310646971142705	0	NA	3897	1
cg11872386	1	182758454	-0.540336	0.835594	0.5178591563752986	0	NA	3893	1
cg11872396	1	38712798	-0.034557	0.169477	0.8384286953811108	0	NA	3897	1
cg11872553	7	34352964	-0.0705558	0.306521	0.8179498839191354	0	NA	3893	1
cg11872669	17	55749523	0.439679	0.337322	0.19242457546778383	0	NA	3895	1
cg11872875	7	4874959	0.274007	0.22405100000000003	0.22134212576868875	0	NA	3894	1
cg11873026	3	129326664	-0.330849	0.349104	0.3432776219053435	0	NA	3896	1
cg11873211	1	9768980	0.20688	0.143882	0.15047806621004342	0	NA	3878	1
cg11873223	8	80700792	-0.471339	0.271601	0.0826682696664045	0	NA	3891	1
cg11873456	1	227165092	0.22132099999999996	0.308468	0.47307521451208806	0	NA	3896	1
cg11873474	1	22351880	0.0635858	1.06516	0.952397751132485	0	NA	3896	1
cg11873492	4	84140721	-0.115174	0.181141	0.5248904056889216	0	NA	3897	1
cg11873498	3	194961717	-0.233041	0.305419	0.4454510883131807	0	NA	3894	1
cg11873518	1	25191831	0.576437	0.344683	0.09445167488214487	0	NA	3889	1
cg11873617	7	43944381	-0.180494	0.351433	0.6075356369744678	0	NA	3895	1
cg11874016	13	98112879	0.38966999999999996	0.277174	0.15976338622080086	0	NA	3894	1
cg11874091	2	109228889	-0.146268	0.156437	0.34979025954695764	0	NA	3888	1
cg11874185	11	124295035	0.09976899999999998	0.311714	0.7489184282424525	0	NA	3893	1
cg11874247	22	31001766	0.248168	0.237918	0.2969102839693082	0	NA	3896	1
cg11874319	9	130680123	0.518162	0.387338	0.18097744877287142	0	NA	3897	1
cg11874336	16	11849402	0.226455	0.242479	0.3503472625828708	0	NA	3892	1
cg11874429	14	83538769	-0.360657	0.232547	0.1209257971001749	0	NA	3896	1
cg11874645	17	41751346	0.0366212	0.682788	0.9572261274730403	0	NA	3896	1
cg11874719	16	11723666	0.47166699999999995	0.224315	0.035492060754832966	0	NA	3895	1
cg11874946	2	8258598	-0.0374099	0.273815	0.8913274293700395	0	NA	3890	1
cg11875084	14	37923368	-0.326881	0.201262	0.104342396731559	0	NA	3894	1
cg11875096	16	3645435	-0.0383016	0.314025	0.9029228511453239	0	NA	3895	1
cg11875185	22	26813506	-0.42579	0.23794	0.07353678226255266	0	NA	3891	1
cg11875364	2	233986867	-0.351508	0.275201	0.2015043523142953	0	NA	3897	1
cg11875421	9	133709810	-0.132495	0.194817	0.4964412800008232	0	NA	3895	1
cg11875478	18	54818171	-0.006484810000000001	0.145555	0.9644641641064285	0	NA	3895	1
cg11875637	20	52556175	-0.408445	0.289776	0.15868153268685709	0	NA	3891	1
cg11875866	1	173384784	0.0074744	0.301206	0.9802025976819525	0	NA	3895	1
cg11875887	1	168865900	0.0457592	0.138724	0.7415073754583529	0	NA	3894	1
cg11875987	22	47599230	0.053454499999999995	0.13527	0.6927182271791641	0	NA	3891	1
cg11875994	3	52333479	-0.036933499999999994	0.253307	0.8840751015723087	0	NA	3897	1
cg11876074	1	2511165	0.245222	0.349283	0.4826339316036184	0	NA	3894	1
cg11876191	15	99321381	0.133668	0.347085	0.7001514462259562	0	NA	3895	1
cg11876263	2	102722924	0.124595	0.12400900000000001	0.3150290634091335	0	NA	3889	1
cg11876273	16	17898396	0.065053	0.12333699999999999	0.5978873251534964	0	NA	3894	1
cg11876390	1	75443697	0.0940849	0.219746	0.668539762414814	0	NA	3896	1
cg11876423	3	189915191	-0.42763999999999996	0.294534	0.1465236669311733	0	NA	3891	1
cg11876476	10	102447999	-0.107225	0.238406	0.6528849625121664	0	NA	3896	1
cg11876540	2	198077542	-0.60445	0.466738	0.19530227725150298	0	NA	3892	1
cg11876608	7	92083363	-0.204852	0.176224	0.24505177607703832	0	NA	3887	1
cg11876715	11	32197287	0.175899	0.344278	0.609406091079588	0	NA	3897	1
cg11876781	14	31770214	-0.14124	0.141713	0.31892847033132443	0	NA	3805	1
cg11876952	12	89727665	0.00363733	0.184138	0.9842401854770968	0	NA	3890	1
cg11877024	12	96360233	0.23678000000000002	0.332947	0.47698246588298615	0	NA	3894	1
cg11877160	5	1200143	-0.0629128	0.118051	0.594082737710266	0	NA	3893	1
cg11877273	1	29182535	0.253834	0.305047	0.40534437704006043	0	NA	3895	1
cg11877325	10	24523803	-0.156197	0.25961	0.5474003595235887	0	NA	3896	1
cg11877429	6	139542278	-0.0340309	0.23651199999999997	0.8855900423970899	0	NA	3896	1
cg11877440	14	74945718	0.229685	0.316994	0.4687145962250208	0	NA	3896	1
cg11877490	3	129231010	-0.129107	0.323501	0.6898246448286764	0	NA	3893	1
cg11877641	17	80989743	0.0131376	0.307106	0.9658779315503143	0	NA	3896	1
cg11877648	15	65217872	-0.0862273	0.292345	0.7680317038326131	0	NA	3897	1
cg11877857	9	84437526	0.303655	0.390271	0.4365325159383823	0	NA	3895	1
cg11877875	10	90031655	-0.939276	0.349808	0.0072504052770026904	0	NA	3897	1
cg11877913	1	166010138	0.0788531	0.109665	0.4721186428775208	0	NA	3896	1
cg11877939	2	71976214	-0.507783	0.304212	0.09508274550632759	0	NA	3896	1
cg11878113	7	42192215	0.015374200000000001	0.284728	0.9569382758271201	0	NA	3887	1
cg11878258	1	150947575	-1.02588	0.8546	0.22997578015386075	0	NA	3896	1
cg11878267	16	19709932	-0.39857700000000007	0.400287	0.3193822900359843	0	NA	3897	1
cg11878302	5	89604687	0.00784033	0.15831	0.9605007773503464	0	NA	3833	1
cg11878351	22	27777701	0.550227	0.660578	0.40487416271728516	0	NA	3893	1
cg11878377	7	95761155	0.0207295	0.165112	0.9000896378233979	0	NA	3868	1
cg11878490	4	106067020	0.138678	0.572402	0.8085680240654043	0	NA	3892	1
cg11878510	16	1616232	-0.111124	0.272515	0.6834410358357783	0	NA	3897	1
cg11878555	1	31920316	0.103608	0.0482966	0.031933329040324275	0	NA	3895	1
cg11878641	1	224803855	-0.18041	0.601529	0.7642389109560955	0	NA	3865	1
cg11878689	8	144980026	-0.441624	0.229003	0.05379746036536674	0	NA	3894	1
cg11878698	20	62128576	-0.130914	0.307569	0.6703694046981594	0	NA	3897	1
cg11878735	11	13094677	1.07132	0.353287	0.0024258902700527744	0	NA	3893	1
cg11878944	13	81052155	-0.116501	0.230901	0.6138752384520754	0	NA	3896	1
cg11879008	3	45078375	0.120006	0.34103	0.7249186625485388	0	NA	3894	1
cg11879028	2	61244367	-0.180558	0.444338	0.6844833793381448	0	NA	3733	1
cg11879266	1	67692456	-0.0705517	0.23034	0.7593810053214054	0	NA	3894	1
cg11879424	1	41932753	0.0870159	0.171822	0.6125544734048144	0	NA	3858	1
cg11879465	22	43041118	-0.176536	0.30875	0.567473387539313	0	NA	3897	1
cg11879484	8	68605033	0.0522512	0.266327	0.8444599681688569	0	NA	3896	1
cg11879548	1	158575318	0.018903	0.171796	0.9123842619686385	0	NA	3895	1
cg11879591	1	230020671	-0.160073	0.117931	0.17467175847453184	0	NA	3897	1
cg11879620	1	211499932	-0.517459	0.782381	0.5083622123710552	0	NA	3878	1
cg11879654	4	26163424	0.381627	0.272941	0.16205203369122173	0	NA	3751	1
cg11879734	8	11304095	-0.177905	0.250781	0.4780739163705196	0	NA	3887	1
cg11879773	17	39879887	0.101745	0.380622	0.7892286004038692	0	NA	3895	1
cg11879785	12	77271590	-0.202988	0.175356	0.2470368683599413	0	NA	3894	1
cg11879902	12	2697745	0.136869	0.292225	0.6395210533870357	0	NA	3890	1
cg11880074	1	236917178	-0.142454	0.255176	0.5766683365146129	0	NA	3889	1
cg11880098	19	53844159	0.0403051	0.331843	0.903328010024669	0	NA	3897	1
cg11880099	14	64933763	-0.176008	0.145635	0.22683360921726586	0	NA	3773	1
cg11880139	10	3777455	0.23410599999999998	0.328566	0.47615007755793726	0	NA	3887	1
cg11880319	10	98379072	-0.0188357	0.305973	0.9509132263530152	0	NA	3897	1
cg11880459	12	49695768	-0.0133729	0.176923	0.9397484834250975	0	NA	3895	1
cg11880466	2	40588281	0.274291	0.204735	0.1803309508392541	0	NA	3896	1
cg11880515	8	33313515	-0.0974944	0.203836	0.6324379490403182	0	NA	3896	1
cg11880551	6	157469810	-0.202111	0.267342	0.4496481909893305	0	NA	3897	1
cg11880704	20	19677515	0.188584	0.302921	0.5335791237544603	0	NA	3896	1
cg11880708	1	5658643	-0.219782	0.226464	0.33180021127900783	0	NA	3895	1
cg11880882	14	73074600	0.0886603	0.237497	0.7089168104853925	0	NA	3894	1
cg11880997	10	109412829	0.0213184	0.352612	0.9517904508486836	0	NA	3891	1
cg11880998	5	86708319	0.311058	0.960327	0.7460073701191701	0	NA	3805	1
cg11881280	15	63824089	0.160887	0.197943	0.4163358364636817	0	NA	3894	1
cg11881320	16	15704194	-0.159315	0.24410099999999998	0.5139753860159614	0	NA	3894	1
cg11881635	3	153599173	-0.00723797	0.293481	0.9803241806716247	0	NA	3896	1
cg11881660	3	194358057	-0.010337	0.16628	0.950430458479038	0	NA	3897	1
cg11881678	6	128848062	-0.0661135	0.169376	0.6962883259333992	0	NA	3895	1
cg11881839	5	7344644	-0.00890862	0.219699	0.9676552785924788	0	NA	3894	1
cg11881963	1	92497576	0.416591	0.312155	0.182018903956512	0	NA	3896	1
cg11881989	4	169925870	-0.0451105	0.224128	0.8404865609806594	0	NA	3896	1
cg11881990	11	832067	-0.152724	0.234349	0.514598145767051	0	NA	3897	1
cg11882042	7	75687455	-0.23553400000000002	0.336716	0.48423746452331073	0	NA	3896	1
cg11882101	1	26387609	-0.268765	0.156126	0.08516699438159211	0	NA	3895	1
cg11882339	20	10290199	-0.417317	0.251208	0.09666507748532079	0	NA	3892	1
cg11882355	16	87776558	0.116927	0.353204	0.7406092507359009	0	NA	3892	1
cg11882468	9	133268825	-0.273074	0.236393	0.2480209936222031	0	NA	3892	1
cg11882888	20	60364704	0.0250858	0.128002	0.8446260155577066	0	NA	3897	1
cg11882903	3	194795557	-0.256841	0.317405	0.4184057789953153	0	NA	3896	1
cg11883003	9	135421795	-0.427436	0.974353	0.6608883439155352	0	NA	3894	1
cg11883032	5	76368703	-0.152833	0.267265	0.5674299131369744	0	NA	3896	1
cg11883074	3	150063179	-0.229588	0.16926	0.1749649142981874	0	NA	3897	1
cg11883099	7	101565773	-0.0204203	0.288253	0.9435238332474144	0	NA	3896	1
cg11883121	1	154721081	0.4686350000000001	0.201425	0.0199866716617988	0	NA	3894	1
cg11883286	1	11008054	0.22104	0.187429	0.23826816145733934	0	NA	3894	1
cg11883339	15	55488527	0.0724513	1.24711	0.9536726731527659	0	NA	3893	1
cg11883423	4	153273933	-0.279137	0.294775	0.3436645798170941	0	NA	3894	1
cg11883495	19	38482272	0.17483	0.323333	0.5887061765837796	0	NA	3895	1
cg11883561	6	112158734	-0.313695	0.222202	0.15802182701492376	0	NA	3897	1
cg11883725	19	48293592	0.0771766	0.112321	0.4920149967995119	0	NA	3895	1
cg11883814	9	134756631	0.172126	0.304197	0.5715044081084686	0	NA	3893	1
cg11883815	1	110167952	-0.383294	0.364532	0.29304336266976183	0	NA	3897	1
cg11883881	7	101468117	-0.260838	0.291407	0.37073437813050636	0	NA	3896	1
cg11884004	14	73706307	-0.310139	0.286515	0.2790513218713187	0	NA	3881	1
cg11884080	4	121625220	-0.887471	0.278371	0.0014321737852021846	0	NA	3895	1
cg11884222	11	2936729	-0.0771205	0.327257	0.8136986088250835	0	NA	3892	1
cg11884280	11	70936134	0.0689136	0.117791	0.5585142374593122	0	NA	3895	1
cg11884523	17	72046083	-0.0212555	0.197411	0.9142564324120093	0	NA	3890	1
cg11884653	8	101395941	0.134665	0.377201	0.7210833847248692	0	NA	3896	1
cg11884660	3	98294365	-0.12198699999999998	0.198799	0.5394666050922499	0	NA	3891	1
cg11884689	13	50483013	-0.19045	0.23403	0.41576838318912585	0	NA	3822	1
cg11884741	11	134449995	-0.131853	0.253631	0.6031600893027553	0	NA	3891	1
cg11884954	6	2547429	0.0632296	0.255412	0.804475452735909	0	NA	3896	1
cg11885109	3	47866346	-0.911019	0.760956	0.2312273415358452	0	NA	3897	1
cg11885191	9	35924891	-0.010300099999999998	0.370721	0.9778344535724329	0	NA	3897	1
cg11885226	16	58412071	0.174753	0.148857	0.24040879743574115	0	NA	3896	1
cg11885229	7	69938030	0.200352	0.258286	0.4379271692860844	0	NA	3893	1
cg11885285	22	39834526	0.295905	0.413198	0.4739088154639104	0	NA	3896	1
cg11885300	1	20065460	0.457273	0.298768	0.1258859139514198	0	NA	3896	1
cg11885355	1	17420539	-0.209861	0.328393	0.5227875264253438	0	NA	3896	1
cg11885415	21	30715207	0.0760956	0.0805148	0.3446010887497065	0	NA	3896	1
cg11885489	12	94663210	-0.148578	0.204699	0.4679390252274483	0	NA	3895	1
cg11885583	3	10990188	-0.0449627	0.195687	0.8182716968323303	0	NA	3889	1
cg11885602	5	179638561	-0.415863	0.289192	0.15042924273405442	0	NA	3895	1
cg11885741	10	134980986	-1.61112	1.14799	0.16048958830060392	0	NA	3777	1
cg11885867	6	138848638	-0.355141	0.219199	0.1051944352150151	0	NA	3892	1
cg11885975	7	155754157	-0.0896685	0.121605	0.46089426862292104	0	NA	3893	1
cg11885976	1	230954661	0.273846	0.30506	0.3693566309106666	0	NA	3897	1
cg11885992	11	60578218	0.146999	0.125065	0.23984240061893716	0	NA	3895	1
cg11886031	10	62271847	0.208858	0.190969	0.2740975909956711	0	NA	3894	1
cg11886073	4	36401886	-0.0263911	0.10563	0.8027074183143705	0	NA	3891	1
cg11886079	12	56711284	-0.405166	0.344313	0.2393003171905454	0	NA	3891	1
cg11886100	17	63240599	-0.198695	0.337125	0.5556058577214668	0	NA	3897	1
cg11886121	16	800509	-0.137268	0.326602	0.6742726180814037	0	NA	3897	1
cg11886469	3	156391394	0.0270755	0.108284	0.8025552109686364	0	NA	3896	1
cg11886490	1	51215526	0.143215	0.179499	0.4249519712585808	0	NA	3847	1
cg11886505	2	27668815	0.036369	0.371822	0.9220808383810258	0	NA	3893	1
cg11886545	2	239748835	0.0615475	0.117172	0.599392166227875	0	NA	3892	1
cg11886620	1	33740732	0.398317	0.163126	0.014615249518388319	0	NA	3892	1
cg11886670	7	20212522	0.23889800000000003	0.454072	0.5988023251306949	0	NA	3890	1
cg11886709	6	156980722	-0.277881	0.251283	0.26879197570939506	0	NA	3897	1
cg11886879	18	56432491	-0.0755449	0.149654	0.6137013773054742	0	NA	3896	1
cg11886905	11	35218510	-0.10567999999999998	0.197853	0.5932488779407772	0	NA	3890	1
cg11886914	2	40436490	0.0348966	0.30974999999999997	0.910299692328865	0	NA	3896	1
cg11887016	21	33364463	0.0032376	0.0883658	0.9707731586108632	0	NA	3896	1
cg11887122	21	34941545	0.39073500000000005	0.292876	0.18216087273659545	0	NA	3897	1
cg11887164	2	201993995	0.407549	0.54332	0.45318930541275065	0	NA	3887	1
cg11887184	20	13897815	-0.366108	0.27142	0.17738144260922714	0	NA	3894	1
cg11887188	11	2801550	-0.266934	0.39154	0.49539445287892403	0	NA	3896	1
cg11887270	3	52503232	-0.612862	0.393435	0.11929937703955576	0	NA	3897	1
cg11887370	13	47536991	0.05829380000000001	0.0997705	0.5590326721520397	0	NA	3893	1
cg11887373	1	210442256	-0.201201	0.236975	0.3958596313649888	0	NA	3895	1
cg11887385	3	157418214	-0.023109099999999997	0.203375	0.9095326688700152	0	NA	3896	1
cg11887554	1	26497311	0.12623	0.252175	0.6166772408734364	0	NA	3897	1
cg11887555	4	6955477	0.115454	0.293265	0.693813696533085	0	NA	3895	1
cg11887612	20	62005511	0.113869	0.138318	0.4103711575941685	0	NA	3897	1
cg11887659	14	22788574	-0.0522429	0.0621946	0.40091347103021424	0	NA	3897	1
cg11887844	15	32392710	-0.0243949	0.269321	0.9278269030994443	0	NA	3897	1
cg11887851	3	144304512	0.303089	0.283159	0.28444628058877497	0	NA	3892	1
cg11887888	7	29995972	-0.44345	0.648628	0.4941811416444248	0	NA	3893	1
cg11887961	7	690413	-0.370623	0.274959	0.17768380496374733	0	NA	3893	1
cg11888039	20	30918044	0.04047370000000001	0.262102	0.8772788583290977	0	NA	3896	1
cg11888066	1	19811245	-0.704302	0.875475	0.42111989974728337	0	NA	3817	1
cg11888135	2	15907125	-0.31694599999999995	0.274666	0.24852787948001748	0	NA	3896	1
cg11888265	9	100277011	-0.0932083	0.244893	0.7034939470460222	0	NA	3895	1
cg11888386	6	31609939	-0.257635	0.338476	0.44656043411183216	0	NA	3895	1
cg11888651	15	75940778	0.11848500000000001	0.27581	0.6674944874222234	0	NA	3891	1
cg11888727	2	109906774	0.10901200000000001	0.29823	0.7147158467924297	0	NA	3894	1
cg11888766	11	125056881	-0.395282	0.258744	0.12658820059877204	0	NA	3897	1
cg11888769	7	149427921	0.180512	0.247813	0.4663563893130645	0	NA	3895	1
cg11888798	10	50600108	-0.0743868	0.0860215	0.38717788404815096	0	NA	3885	1
cg11888807	11	116384747	0.0574372	0.0871555	0.5098830554718259	0	NA	3885	1
cg11888886	8	23601789	0.166145	0.270773	0.5394828881690275	0	NA	3897	1
cg11888921	12	106529681	0.415422	0.565366	0.4624709354297636	0	NA	3893	1
cg11888928	5	111333253	0.135474	0.210526	0.5198981156365994	0	NA	3896	1
cg11888977	2	175652745	0.217482	0.299465	0.4676946459362008	0	NA	3894	1
cg11889045	1	146990119	-0.00949968	0.270027	0.9719358257422613	0	NA	3897	1
cg11889058	5	14609225	-0.189497	0.262681	0.4706659600315004	0	NA	3897	1
cg11889076	4	64987721	0.0548089	0.198737	0.782712368773225	0	NA	3896	1
cg11889164	9	84602941	0.265888	0.388242	0.49343782217026966	0	NA	3895	1
cg11889334	3	136829500	-0.24276999999999999	0.296932	0.41358871155132315	0	NA	3893	1
cg11889342	7	139259214	-0.627469	0.332816	0.0593848885038392	0	NA	3895	1
cg11889371	2	6966398	0.218312	0.268054	0.41539699016173476	0	NA	3897	1
cg11889509	13	110416622	0.456087	0.334033	0.1721289233010503	0	NA	3897	1
cg11889511	17	11998383	-0.110057	0.153037	0.47204672567700173	0	NA	3800	1
cg11889628	2	49287800	-0.195125	0.140625	0.16527242301481831	0	NA	3891	1
cg11889631	13	113480756	0.151241	0.334786	0.6514460279411425	0	NA	3896	1
cg11889652	20	33462556	0.250344	0.34965	0.47400088523498113	0	NA	3895	1
cg11889703	2	67428733	-0.10117100000000001	0.215876	0.6393174718327292	0	NA	3896	1
cg11889721	3	188668845	0.0538252	0.215859	0.803087340690928	0	NA	3894	1
cg11889800	15	86253551	0.22553400000000004	0.209716	0.2821841297040902	0	NA	3894	1
cg11889809	1	249131383	-0.0692092	0.28016	0.8048814841909263	0	NA	3893	1
cg11889875	6	122942585	0.038241	0.15964	0.8106828311605956	0	NA	3894	1
cg11889927	5	122251589	-0.300447	0.281195	0.28531083529739304	0	NA	3896	1
cg11889938	17	39803691	0.145724	0.234821	0.5348794107981818	0	NA	3891	1
cg11889960	8	120115066	0.133648	0.122912	0.27688346472475694	0	NA	3889	1
cg11889965	11	66455188	-0.192996	0.189194	0.3076830404774728	0	NA	3897	1
cg11889993	1	184112753	-0.148546	0.315605	0.6378759705257387	0	NA	3891	1
cg11890240	2	234875246	-0.0374141	0.216318	0.8626838184901481	0	NA	3894	1
cg11890242	20	45035744	1.03882	1.09573	0.34309788046132345	0	NA	3897	1
cg11890268	4	12731473	-0.08301809999999998	0.099826	0.40561893391863085	0	NA	3892	1
cg11890278	18	31696423	0.165601	0.216982	0.4453432010364936	0	NA	3891	1
cg11890358	18	76186049	0.0138416	0.129842	0.9151036129781408	0	NA	3894	1
cg11890401	17	26662733	-0.0484699	1.05347	0.9633024722067972	0	NA	3891	1
cg11890407	11	81681651	0.00793522	0.268989	0.9764656870026274	0	NA	3896	1
cg11890497	5	5420363	-0.0878651	0.228397	0.7004571838335595	0	NA	3891	1
cg11890506	6	20545503	-0.0112273	0.206179	0.9565733458274475	0	NA	3890	1
cg11890561	6	30789372	-0.190333	0.222294	0.39187502890894055	0	NA	3896	1
cg11890752	1	110581545	0.117294	0.24809600000000004	0.6363725223928602	0	NA	3896	1
cg11890776	6	129802917	-0.33454	0.295442	0.25749264929020294	0	NA	3896	1
cg11890816	1	46887463	0.144946	0.147102	0.3244553707542415	0	NA	3883	1
cg11890936	1	21045423	0.00437274	0.266532	0.9869104451717181	0	NA	3894	1
cg11890939	11	122318427	0.1656	0.278372	0.5519187289542311	0	NA	3897	1
cg11891111	2	201981685	1.37952	1.34056	0.30345031513079745	0	NA	3897	1
cg11891177	17	4596998	0.165282	0.207556	0.4258432470673106	0	NA	3890	1
cg11891298	3	167453076	0.198661	0.538621	0.7122524815416774	0	NA	3880	1
cg11891322	6	18413900	0.163721	0.283615	0.563760484326914	0	NA	3895	1
cg11891336	17	71152847	0.199345	0.126639	0.11545967803298868	0	NA	3892	1
cg11891474	2	192787862	-0.0550442	0.211054	0.7942419327695479	0	NA	3889	1
cg11891503	10	11615774	0.0555279	0.344442	0.8719270788107585	0	NA	3893	1
cg11891609	2	198265140	0.456306	0.293384	0.11986987875979029	0	NA	3895	1
cg11891833	14	101830622	-0.118643	0.253744	0.6400923540925089	0	NA	3897	1
cg11891887	1	200323547	-0.512236	0.419165	0.22169285867437752	0	NA	3897	1
cg11892002	17	79624275	-0.0998887	0.301423	0.7403495866041419	0	NA	3895	1
cg11892027	17	9862774	-0.607779	0.342365	0.07585877027626986	0	NA	3897	1
cg11892076	3	4685852	-0.236916	0.264491	0.37038996187708834	0	NA	3887	1
cg11892080	10	5660055	0.34949	0.261758	0.18182249938658906	0	NA	3885	1
cg11892177	10	123816284	-0.0996822	0.175501	0.570044129866589	0	NA	3897	1
cg11892200	20	44572943	0.206612	0.148253	0.16342493882692363	0	NA	3893	1
cg11892349	22	30634153	0.0198858	0.25908	0.9388180979818508	0	NA	3892	1
cg11892366	5	25090986	-0.255344	0.146523	0.08138797840821513	0	NA	3708	1
cg11892372	14	100545824	0.00951797	0.494752	0.9846513548059547	0	NA	3895	1
cg11892415	2	163061080	-0.252226	0.302461	0.4043303089530215	0	NA	3894	1
cg11892665	18	54654644	-0.157717	0.211713	0.45629794736412044	0	NA	3888	1
cg11892770	15	97536398	-0.181464	0.216164	0.4012035231821949	0	NA	3892	1
cg11892857	6	20542910	-0.0879271	0.23892700000000003	0.7128671049204321	0	NA	3883	1
cg11892980	16	30658693	-0.038762	0.154186	0.8015066746965794	0	NA	3896	1
cg11893004	9	113762861	0.243346	0.213144	0.25357972560965153	0	NA	3895	1
cg11893101	15	69089697	0.156811	0.427611	0.7138322583148005	0	NA	3897	1
cg11893144	18	60497369	0.132451	0.318867	0.6778636867127443	0	NA	3896	1
cg11893186	15	91643320	1.2122699999999997	1.04341	0.24530259431368825	0	NA	3850	1
cg11893281	10	71169854	0.376971	0.33229	0.25660002001271803	0	NA	3775	1
cg11893435	19	20996856	-0.186425	0.23259499999999997	0.42284197661449097	0	NA	3894	1
cg11893742	10	95432879	0.137426	0.321935	0.6694703825574928	0	NA	3897	1
cg11893820	2	64081788	-0.0107216	0.212717	0.9598011519351728	0	NA	3884	1
cg11893846	1	117434430	0.0832205	0.382601	0.8278089666164975	0	NA	3897	1
cg11893918	4	127998921	0.254065	0.267056	0.3414243114153137	0	NA	3897	1
cg11894057	1	203255843	-8.75884e-5	0.293574	0.9997619495219991	0	NA	3882	1
cg11894083	3	113657368	0.603471	0.253355	0.017222701567415784	0	NA	3895	1
cg11894282	3	33773483	0.144459	0.221038	0.5134028885045946	0	NA	3890	1
cg11894315	12	7083580	0.0555012	0.377048	0.8829747165870623	0	NA	3897	1
cg11894388	1	25895474	0.574493	0.23895	0.016206157227786285	0	NA	3896	1
cg11894440	1	6121295	0.132275	0.342107	0.6990167901214442	0	NA	3896	1
cg11894649	12	126832187	-0.0634023	0.111111	0.5682563967751584	0	NA	3897	1
cg11894654	16	19079073	-1.87394	1.17773	0.11157679458221885	0	NA	3827	1
cg11894730	1	208556795	-0.314964	0.282988	0.2657109245432111	0	NA	3895	1
cg11894898	5	31007981	-0.329972	0.332744	0.32135888562092096	0	NA	3895	1
cg11894950	5	149666868	-0.209187	0.352554	0.552948681595339	0	NA	3896	1
cg11895044	10	135093367	0.0393975	0.318485	0.9015505604473776	0	NA	3894	1
cg11895316	21	37268698	0.183619	0.17344800000000002	0.289763738347313	0	NA	3895	1
cg11895617	11	126151328	-0.0289523	0.33149500000000004	0.9304023949441551	0	NA	3897	1
cg11895627	12	12965425	-0.05691430000000001	0.326924	0.8617944896344851	0	NA	3888	1
cg11895704	20	42931922	0.0204968	0.239423	0.9317771229262071	0	NA	3895	1
cg11895733	4	181562845	-0.161062	0.0840331	0.05528247354329004	0	NA	3760	1
cg11895775	13	77880503	-0.0396612	0.170403	0.815955988589599	0	NA	3878	1
cg11895806	9	127213815	-0.00495033	0.167874	0.9764750972759335	0	NA	3896	1
cg11895952	15	52312050	0.185242	1.53654	0.9040412348611264	0	NA	3836	1
cg11895993	8	125071203	-0.220801	0.237833	0.35320700200989014	0	NA	3892	1
cg11896068	4	9920439	0.21940900000000002	0.3286	0.504319708608574	0	NA	3896	1
cg11896100	15	74025515	0.079017	0.126418	0.5319412063555848	0	NA	3896	1
cg11896202	17	62999672	-0.190728	0.246845	0.4397218451033033	0	NA	3897	1
cg11896266	1	21900724	-0.0455545	0.45526	0.9202946258800468	0	NA	3895	1
cg11896292	1	175036517	0.068699	0.200056	0.7312984258198111	0	NA	3893	1
cg11896507	10	119302892	0.511433	0.520745	0.3260417545693621	0	NA	3823	1
cg11896799	3	124771321	-1.4085	1.05655	0.1824948915874659	0	NA	3897	1
cg11896821	3	155462974	0.0821108	0.441474	0.8524507368911249	0	NA	3888	1
cg11896884	9	132387319	0.290454	1.10985	0.7935483951197253	0	NA	3889	1
cg11896894	7	144143458	-0.133329	0.169494	0.4314987175581723	0	NA	3891	1
cg11896962	3	61992986	0.0688186	0.235423	0.7700427847838028	0	NA	3896	1
cg11897052	20	3678814	-0.4724070000000001	0.240639	0.04963041397561873	0	NA	3869	1
cg11897219	5	174187597	0.0458387	0.202124	0.8205908947850538	0	NA	3884	1
cg11897304	2	27546037	-0.387542	0.64822	0.5499362436322679	0	NA	3871	1
cg11897365	6	39900229	0.0378261	0.320923	0.9061733651593803	0	NA	3894	1
cg11897378	17	40539235	-0.398117	0.335804	0.23579468321560576	0	NA	3845	1
cg11897446	13	49221990	0.147331	0.300361	0.623770874551381	0	NA	3892	1
cg11897539	11	2017485	-1.30459	0.695769	0.060788151228322894	0	NA	3880	1
cg11897577	11	31833731	-0.45344399999999996	0.418007	0.2780208367846709	0	NA	3886	1
cg11897625	17	31611109	0.197157	0.14557	0.17561538658614997	0	NA	3894	1
cg11897673	9	129374858	-0.033138	0.511504	0.9483448525067946	0	NA	3863	1
cg11897689	1	203320661	-0.0916406	0.0807042	0.256160792291611	0	NA	3894	1
cg11897701	16	62070915	0.337786	0.231754	0.14497300191156343	0	NA	3896	1
cg11897706	1	31219084	-0.11702	0.208833	0.5752393299143266	0	NA	3883	1
cg11897776	20	62434391	0.22566999999999998	0.159778	0.15783304012857718	0	NA	3897	1
cg11897824	1	249132484	0.413787	0.809219	0.6091121729894391	0	NA	3897	1
cg11897867	1	8483588	-0.23640300000000003	0.333582	0.4785228773868194	0	NA	3852	1
cg11897895	15	73943627	-0.031961	0.17743	0.8570481480654171	0	NA	3889	1
cg11897902	7	140076235	-0.58506	0.196326	0.00288207549705609	0	NA	3895	1
cg11898029	16	2097888	0.491667	0.279996	0.07909205295825597	0	NA	3825	1
cg11898162	17	48046670	-0.481314	0.356646	0.1771582202310211	0	NA	3895	1
cg11898209	20	34188726	0.287583	0.298587	0.3354740493592568	0	NA	3897	1
cg11898246	21	43817249	0.393587	0.350244	0.2611187288317385	0	NA	3895	1
cg11898303	6	10441687	-0.013821399999999998	0.320935	0.9656488892007529	0	NA	3897	1
cg11898450	19	12860765	-0.0100397	0.119741	0.9331795638542735	0	NA	3895	1
cg11898502	22	46652593	0.19813900000000004	0.289549	0.49378439666415863	0	NA	3891	1
cg11898538	5	35118197	0.104638	0.201631	0.603790101047041	0	NA	3895	1
cg11898551	9	74393188	0.0179442	0.23014599999999996	0.9378528971417311	0	NA	3895	1
cg11898571	18	12767205	0.132768	0.282207	0.6380241410194278	0	NA	3892	1
cg11898659	5	95260542	-0.029710800000000002	0.209536	0.8872432798488336	0	NA	3771	1
cg11898803	5	73181701	0.279089	0.177696	0.11627603155755166	0	NA	3860	1
cg11898878	17	72618357	0.153416	0.199362	0.44157588433284434	0	NA	3887	1
cg11899277	17	78199937	0.00368698	0.23814400000000002	0.9876475288082627	0	NA	3896	1
cg11899448	13	45816538	0.0812514	0.207095	0.6948079122926014	0	NA	3895	1
cg11899566	20	36768999	-0.174509	0.268039	0.5150088912584478	0	NA	3890	1
cg11899762	11	119588677	-0.243348	0.186379	0.1916674856193757	0	NA	3896	1
cg11899796	18	53297089	-0.360642	0.178194	0.04298323530665637	0	NA	3892	1
cg11899804	14	89290489	-0.416378	0.52309	0.42603385770506674	0	NA	3876	1
cg11899815	8	11415578	-0.31142	0.266628	0.24280904022870642	0	NA	3895	1
cg11899968	19	14249596	0.444766	0.335599	0.18507498316668625	0	NA	3895	1
cg11899970	9	131534471	0.102109	0.9766639999999999	0.9167338836101863	0	NA	3895	1
cg11899992	1	48705039	-0.218719	0.328598	0.5056586905761151	0	NA	3897	1
cg11900011	15	43019690	0.187366	0.303277	0.5367039892765167	0	NA	3866	1
cg11900016	6	43654836	-0.04487150000000001	0.105106	0.6694400476277679	0	NA	3896	1
cg11900091	2	46395221	-0.20412	0.204422	0.3180259801415353	0	NA	3897	1
cg11900240	15	83710605	-0.0018326599999999998	0.15534	0.9905869885479172	0	NA	3866	1
cg11900250	17	42885075	0.356423	0.181304	0.049311777639350934	0	NA	3896	1
cg11900272	13	97599492	-0.0718482	0.245546	0.7698234294235986	0	NA	3893	1
cg11900273	4	119653574	-0.015366	0.16220300000000004	0.9245267920151379	0	NA	3894	1
cg11900294	12	50178129	0.0600143	0.283667	0.8324456163562548	0	NA	3894	1
cg11900309	6	114738581	0.0390273	0.137646	0.7767676390029328	0	NA	3896	1
cg11900591	7	87905544	0.23131	0.225115	0.30417601733981453	0	NA	3812	1
cg11900711	13	39440927	0.0844441	0.188689	0.65449200429754	0	NA	3892	1
cg11900736	16	71497176	0.0275251	0.141517	0.8457841550660139	0	NA	3892	1
cg11900739	11	709202	-0.0842032	0.218716	0.700245748674892	0	NA	3897	1
cg11900799	4	140910295	-0.182461	0.236221	0.4398677795111376	0	NA	3896	1
cg11900923	3	184241852	-0.0167123	0.111021	0.8803442890334712	0	NA	3897	1
cg11901428	2	56559648	0.006096509999999999	0.294337	0.9834748488452328	0	NA	3891	1
cg11901469	10	30348645	0.268578	0.388993	0.48991482554823446	0	NA	3888	1
cg11901510	4	31047111	-0.0701444	0.204469	0.7315560271761463	0	NA	3896	1
cg11901526	2	127798855	-0.380181	0.29488	0.19730298464527066	0	NA	3897	1
cg11901750	21	33984980	0.463014	0.952067	0.6267367446656402	0	NA	3882	1
cg11901843	22	17715002	0.37508	0.384659	0.32951193632712006	0	NA	3894	1
cg11901953	13	41046710	-0.22875399999999999	0.285318	0.4226969914993387	0	NA	3896	1
cg11902058	11	9078177	0.481725	0.328794	0.14288624396736252	0	NA	3895	1
cg11902170	10	92353230	-0.109765	0.205702	0.5936101912973504	0	NA	3890	1
cg11902286	10	8915349	0.0777237	0.142273	0.5848599289983756	0	NA	3877	1
cg11902329	2	228253636	0.0137343	0.122401	0.910658948708484	0	NA	3886	1
cg11902347	17	3706841	-0.0131285	0.200018	0.9476671551489211	0	NA	3896	1
cg11902639	1	46904166	-0.23751	0.261586	0.36389859714951656	0	NA	3884	1
cg11902653	1	31694152	0.0569373	0.252155	0.8213548147614563	0	NA	3897	1
cg11902662	2	11987534	-0.304842	0.305553	0.3184379152110687	0	NA	3896	1
cg11902726	12	16763765	-0.00220418	0.179004	0.9901754332354356	0	NA	3897	1
cg11902750	17	53741918	-0.32053399999999993	0.397483	0.4200068686215999	0	NA	3884	1
cg11902822	5	148034215	-0.65833	0.80891	0.4157318814096116	0	NA	3897	1
cg11902921	16	52271953	-0.690979	0.317835	0.02970378602615745	0	NA	3895	1
cg11902922	5	18010349	0.209445	0.245297	0.3931922709880961	0	NA	3896	1
cg11902941	2	741806	0.152082	0.087174	0.08105803852400563	0	NA	3894	1
cg11902962	2	242502412	0.0622419	0.197923	0.753160053398422	0	NA	3895	1
cg11902992	8	11104884	0.00823937	0.12433	0.9471627334050228	0	NA	3892	1
cg11903019	6	154560711	0.0732805	0.202211	0.7170559713613662	0	NA	3892	1
cg11903128	8	54682441	-0.00391094	0.187361	0.9833463097883506	0	NA	3876	1
cg11903155	20	14517564	-0.215402	0.167269	0.19783020191485112	0	NA	3893	1
cg11903164	10	44167228	0.499266	0.635361	0.43198528799110114	0	NA	3896	1
cg11903190	22	47124019	-0.223526	0.250412	0.3720537725970617	0	NA	3893	1
cg11903362	5	115175337	-0.141396	0.174432	0.41759073775303296	0	NA	3896	1
cg11903404	3	49590665	0.333866	0.400261	0.40421295114778055	0	NA	3897	1
cg11903570	1	197665895	0.129978	0.161042	0.4196052884477054	0	NA	3869	1
cg11903855	6	109767843	0.132686	0.0698583	0.057517273098369376	0	NA	3892	1
cg11903872	9	138844422	-0.127719	0.341141	0.7081158803718313	0	NA	3897	1
cg11903987	10	437661	0.0144852	0.327607	0.9647328880169108	0	NA	3895	1
cg11904114	1	100294993	-0.150922	0.208886	0.4699816380920767	0	NA	3892	1
cg11904170	14	75450511	-0.0553005	0.344687	0.8725369555049196	0	NA	3896	1
cg11904216	16	81105451	0.686313	0.375453	0.06755558142267239	0	NA	3893	1
cg11904254	11	111336376	0.0177131	0.15388	0.9083580717843451	0	NA	3886	1
cg11904376	15	66808506	0.312646	0.232945	0.1795489396392793	0	NA	3897	1
cg11904388	5	179718044	-0.402951	0.480639	0.401825641158279	0	NA	3892	1
cg11904464	20	33834562	-0.104969	0.277295	0.7050247956424855	0	NA	3897	1
cg11904474	12	54350663	0.894708	0.779538	0.2510753537506218	0	NA	3896	1
cg11904514	6	40639953	-0.304485	0.224638	0.1752750465859804	0	NA	3894	1
cg11904548	12	124809175	0.172534	0.258381	0.5042929721759246	0	NA	3895	1
cg11904658	11	26042776	-0.11406100000000001	0.114141	0.3176498152411779	0	NA	3895	1
cg11904678	1	54768524	-0.192786	0.256416	0.4521421364333656	0	NA	3896	1
cg11904680	19	48326435	-0.12120700000000001	0.325198	0.7093586773351129	0	NA	3897	1
cg11904871	17	12647527	-0.137962	0.268021	0.6067324479908787	0	NA	3896	1
cg11904882	21	41239264	-0.8742720000000002	0.716864	0.22262465950167246	0	NA	3896	1
cg11904912	5	11110437	-0.042957	0.263781	0.8706357509121304	0	NA	3896	1
cg11904985	2	109550107	0.174444	0.293809	0.5526909330003033	0	NA	3895	1
cg11905012	8	28945153	0.21643	0.188398	0.2506420111645176	0	NA	3897	1
cg11905045	2	27234094	-0.0456544	0.337912	0.8925269869631921	0	NA	3895	1
cg11905108	10	8698799	0.4954100000000001	0.228801	0.030369001869873558	0	NA	3891	1
cg11905420	6	121837850	-0.137814	0.193026	0.4752482074222602	0	NA	3894	1
cg11905574	3	126801048	0.36172599999999994	0.194761	0.06327111665502447	0	NA	3896	1
cg11905586	6	42375400	-0.541001	0.386855	0.16197516510659085	0	NA	3897	1
cg11905658	2	51259257	0.0761194	0.447561	0.8649503407491477	0	NA	3897	1
cg11905698	22	34261109	0.778463	0.326055	0.016962456238512984	0	NA	3890	1
cg11905876	5	52191894	0.293583	0.178832	0.10065856219789221	0	NA	3882	1
cg11905891	6	99171047	-0.12166300000000001	0.110353	0.27024901453200895	0	NA	3895	1
cg11905982	1	119544203	-1.02835	0.724319	0.15568124008491563	0	NA	3897	1
cg11906039	1	26807979	0.393918	0.234052	0.09236807448062738	0	NA	3895	1
cg11906127	20	35030032	-0.154205	0.0987399	0.11835176114660421	0	NA	3891	1
cg11906250	12	113456057	-0.092479	0.27777	0.739184313565127	0	NA	3894	1
cg11906334	1	152799155	0.0382595	0.113329	0.7356671055013067	0	NA	3897	1
cg11906337	12	110255427	0.103785	0.314864	0.7416882406955767	0	NA	3894	1
cg11906641	3	193341955	-0.516926	0.327463	0.11443280534892766	0	NA	3897	1
cg11906740	18	24198002	0.10626600000000001	0.271516	0.6955161885212661	0	NA	3896	1
cg11906758	7	44789468	-0.0211296	0.295263	0.9429505112395206	0	NA	3891	1
cg11906768	14	89674643	0.0105051	0.322886	0.974045394977162	0	NA	3893	1
cg11907061	19	2736425	-0.266306	0.173374	0.12453337830876518	0	NA	3896	1
cg11907190	8	21849074	-0.468241	0.384891	0.22377364263977484	0	NA	3896	1
cg11907198	11	123171974	-0.188575	0.23859199999999997	0.4293140638962855	0	NA	3831	1
cg11907224	19	48536897	-0.179658	0.0781116	0.021447262670485964	0	NA	3895	1
cg11907246	10	73138750	-0.0491565	0.395806	0.9011621335780929	0	NA	3894	1
cg11907276	2	208125769	-0.139962	0.229399	0.5417791943765231	0	NA	3896	1
cg11907278	9	136123362	-0.0225928	0.283432	0.9364666844508965	0	NA	3896	1
cg11907326	4	6341028	-0.0879447	0.19181	0.6465939552805422	0	NA	3897	1
cg11907333	22	41658111	0.511268	0.33493	0.12688735569666637	0	NA	3896	1
cg11907426	16	89685181	-0.22143	0.212327	0.2970073243026843	0	NA	3896	1
cg11907591	8	122653918	0.364442	1.18877	0.7591701910573965	0	NA	3897	1
cg11907789	16	14150420	-0.516007	0.261932	0.048837950516779055	0	NA	3896	1
cg11907823	2	113422074	-0.20717100000000002	0.158789	0.19199718458109594	0	NA	3874	1
cg11907881	21	45302794	-0.617042	0.359401	0.08600434858916024	0	NA	3893	1
cg11907977	20	17840758	-0.429894	0.38232	0.2608285189995458	0	NA	3896	1
cg11908014	2	30407779	-0.394764	0.22634400000000002	0.08114363395292411	0	NA	3895	1
cg11908072	10	18841547	-0.238011	0.370564	0.5206823685257684	0	NA	3892	1
cg11908101	20	60504607	-0.140238	0.293839	0.633176024151183	0	NA	3894	1
cg11908104	17	44866466	-0.109325	0.305577	0.720518586090757	0	NA	3896	1
cg11908547	11	1610649	-0.11006899999999999	0.726538	0.8795829469417614	0	NA	3896	1
cg11908567	22	32010131	-0.277774	0.267746	0.29952459919834074	0	NA	3896	1
cg11908568	4	190064999	0.0731925	0.141436	0.6048102775533788	0	NA	3894	1
cg11908699	2	208174937	0.240632	0.260606	0.35582194081118024	0	NA	3896	1
cg11908736	9	140181749	0.0679322	0.149776	0.6501465226503084	0	NA	3896	1
cg11908737	3	183902771	-0.0345842	0.310651	0.9113561365510124	0	NA	3894	1
cg11908758	4	40024493	0.0741785	0.186341	0.6905717119914973	0	NA	3890	1
cg11908761	9	140906266	-0.156663	0.295067	0.595460059572717	0	NA	3895	1
cg11908833	10	91389472	-0.098556	0.128768	0.4440473876907055	0	NA	3882	1
cg11908904	17	41898576	0.0377098	0.278361	0.8922396137268608	0	NA	3887	1
cg11908949	20	30770020	0.349962	0.25207	0.16502975060233888	0	NA	3897	1
cg11908969	14	58300429	0.192988	0.11017	0.07982039272053976	0	NA	3892	1
cg11909021	9	14779783	0.1874	0.287199	0.5140727167933019	0	NA	3894	1
cg11909028	22	20139164	-0.362713	0.282134	0.1985808036774535	0	NA	3894	1
cg11909043	10	24607515	-0.104257	0.294125	0.7229904755895042	0	NA	3895	1
cg11909142	20	18491545	-0.187652	0.334831	0.5751807507743676	0	NA	3897	1
cg11909209	3	134056214	0.289163	0.33379	0.38632447876918424	0	NA	3894	1
cg11909250	9	100700917	-0.12631	0.156995	0.4210806084653426	0	NA	3890	1
cg11909444	14	69658241	-0.285499	1.12979	0.8004993180219857	0	NA	3843	1
cg11909513	20	7238874	0.0825351	0.256933	0.7480345879395576	0	NA	3897	1
cg11909553	11	63848027	-0.22067499999999998	0.226208	0.329292365753438	0	NA	3864	1
cg11909571	9	91658275	0.157489	0.238678	0.5093572950666063	0	NA	3894	1
cg11909640	7	158263984	-0.00354494	0.227201	0.9875513834094736	0	NA	3892	1
cg11909799	4	186508184	-0.104299	0.0883668	0.2378824210944083	0	NA	3895	1
cg11909832	9	95415344	0.151033	0.23733800000000002	0.5245401852353411	0	NA	3884	1
cg11909879	21	35895516	-0.282394	0.403861	0.4844047883944297	0	NA	3895	1
cg11909908	12	12503753	0.0860015	0.140815	0.5413710297625757	0	NA	3893	1
cg11910012	12	104162722	-0.0929913	0.293305	0.7512083802438576	0	NA	3894	1
cg11910014	20	55228789	0.18914	0.247474	0.44469902589669996	0	NA	3896	1
cg11910086	20	23521623	0.243174	0.279188	0.3837517045346623	0	NA	3893	1
cg11910208	6	136358146	-0.165159	0.290598	0.5698028786862572	0	NA	3894	1
cg11910237	16	89576084	-0.320809	0.297656	0.28112997296517866	0	NA	3896	1
cg11910279	2	42865057	-0.0480199	0.163573	0.7690875567358489	0	NA	3828	1
cg11910342	2	176193681	0.193445	0.170898	0.25766281473220964	0	NA	3864	1
cg11910476	6	43820678	-0.416509	0.299195	0.1638924820667911	0	NA	3895	1
cg11910521	9	139603750	-0.50798	0.27403	0.06377656052758543	0	NA	3883	1
cg11910582	11	10663409	0.113582	0.339946	0.7382906900994732	0	NA	3896	1
cg11910611	2	74488685	0.273537	0.320106	0.39281689654605534	0	NA	3894	1
cg11910667	20	61812321	0.176282	0.24583	0.4733191547093957	0	NA	3896	1
cg11910670	2	193510202	0.0353286	0.163369	0.8287926246498936	0	NA	3849	1
cg11910675	2	27587064	0.082005	0.283487	0.7723728366332036	0	NA	3897	1
cg11910787	1	39343313	-0.316517	0.146834	0.031114045220788904	0	NA	3805	1
cg11910807	17	76802184	0.231407	0.359165	0.5193863481314622	0	NA	3895	1
cg11911060	6	159083012	0.0505419	0.16179500000000002	0.7547499732624512	0	NA	3814	1
cg11911166	17	12531075	0.284094	0.191864	0.1386851789591183	0	NA	3896	1
cg11911429	1	200870683	0.292327	0.285474	0.30583258793793255	0	NA	3890	1
cg11911481	19	28699862	0.0404544	0.106382	0.7037413961905328	0	NA	3896	1
cg11911560	10	88453823	0.192389	0.329367	0.5591413201768174	0	NA	3892	1
cg11911620	7	17564159	-0.0191858	0.217627	0.9297502258345901	0	NA	3896	1
cg11911622	16	23681282	-0.596752	0.311733	0.05558121256090583	0	NA	3889	1
cg11911857	3	21212760	0.0736366	0.098903	0.45655376229781586	0	NA	3896	1
cg11911874	10	97051104	0.630869	0.517572	0.2228817909016099	0	NA	3896	1
cg11911919	7	84002337	0.029713499999999997	0.147939	0.8408161196280735	0	NA	3896	1
cg11912093	1	43221838	0.0655108	0.323745	0.83964070119858	0	NA	3895	1
cg11912170	7	156229364	-0.672347	0.305856	0.02793151704248982	0	NA	3896	1
cg11912503	10	81030244	0.0816525	0.294328	0.7814575578453868	0	NA	3897	1
cg11912569	14	92212539	0.0457959	0.26303	0.861779771182837	0	NA	3896	1
cg11912582	1	202791207	-0.0844599	0.165817	0.6105026435553222	0	NA	3890	1
cg11912599	17	38233207	-0.317639	0.382197	0.4059244212592244	0	NA	3893	1
cg11912608	7	103393558	0.126876	0.109095	0.24483502521177403	0	NA	3895	1
cg11912991	21	39031545	-0.2135	0.157856	0.17621590482531033	0	NA	3897	1
cg11913416	1	13909012	-0.134294	0.0854693	0.11612360576336332	0	NA	3890	1
cg11913482	7	31036170	0.146787	0.21693499999999996	0.4986340963252612	0	NA	3897	1
cg11913538	12	96209217	-0.286641	0.194007	0.13954765393441432	0	NA	3893	1
cg11913565	9	137814810	-0.399574	0.288327	0.16579691954521072	0	NA	3896	1
cg11913577	6	30409069	-0.194548	0.080051	0.015086301285578495	0	NA	3896	1
cg11913616	2	60761127	-0.035777	0.18299	0.844991035868527	0	NA	3895	1
cg11913631	18	55133064	-0.272624	0.255173	0.2853451233258712	0	NA	3895	1
cg11913753	12	124841491	0.16463400000000003	0.281084	0.5580697185784331	0	NA	3896	1
cg11913867	6	24459312	-0.23493	0.363381	0.5179481436862465	0	NA	3896	1
cg11914031	3	197539034	0.11742	0.180307	0.5149027796607208	0	NA	3891	1
cg11914037	1	213598925	0.23365400000000003	0.212526	0.2715876495403633	0	NA	3896	1
cg11914068	12	132654862	0.204359	0.252004	0.4174026888964953	0	NA	3897	1
cg11914079	18	72921769	0.199779	1.09331	0.8550109780757151	0	NA	3895	1
cg11914104	15	45739218	-0.473012	0.297215	0.11150138727158321	0	NA	3896	1
cg11914189	1	86022243	0.37120200000000003	0.210211	0.07742029451318809	0	NA	3895	1
cg11914194	13	28927214	0.112475	0.19728	0.5685903760988753	0	NA	3879	1
cg11914285	11	46487448	0.246039	0.241109	0.3075164260551967	0	NA	3897	1
cg11914497	16	49406642	0.20316	0.343317	0.5540137854838125	0	NA	3896	1
cg11914555	8	134522645	0.0369686	0.304837	0.9034745387144596	0	NA	3894	1
cg11914578	20	4052769	0.690999	0.338785	0.04138632365096289	0	NA	3895	1
cg11914706	10	113906564	0.0220461	0.170604	0.8971805513198475	0	NA	3847	1
cg11914744	10	11060033	-1.53348	0.643506	0.01717181724329171	0	NA	3856	1
cg11914824	1	203320297	-0.0748413	0.0747962	0.31701879278657025	0	NA	3897	1
cg11915049	21	45353649	-0.41731000000000007	0.314545	0.18460462852155463	0	NA	3895	1
cg11915117	1	2917621	-0.0366591	0.17672	0.8356649066359458	0	NA	3897	1
cg11915224	11	72194963	-0.798441	0.578299	0.16737996028465676	0	NA	3894	1
cg11915364	1	15424851	-0.140873	0.262911	0.5920828847959314	0	NA	3882	1
cg11915406	11	106334018	-0.0874816	0.147261	0.5524732079654022	0	NA	3867	1
cg11915469	5	149789549	-1.43841	0.635524	0.023614436901798392	0	NA	3876	1
cg11915484	8	29384675	-0.136549	0.30874	0.6582878372296131	0	NA	3896	1
cg11915510	13	108171400	0.185244	0.198406	0.3504786438760842	0	NA	3891	1
cg11915563	6	43592343	0.193122	0.34671	0.5775185022917226	0	NA	3896	1
cg11915589	4	169514845	0.0232528	0.11634200000000001	0.8415854503488207	0	NA	3814	1
cg11915620	1	25380219	0.20938	0.30113900000000005	0.48687136464112596	0	NA	3891	1
cg11915664	1	153599769	0.0375229	0.0789023	0.6343867744145095	0	NA	3896	1
cg11915677	20	52328319	-0.149076	0.205649	0.46851027848064325	0	NA	3896	1
cg11915739	1	48938070	0.143926	0.572272	0.801428113333247	0	NA	3891	1
cg11915762	3	126792382	0.0956937	0.205795	0.6419348493896739	0	NA	3895	1
cg11915963	15	80783133	-0.33773000000000003	0.287347	0.23985930623271084	0	NA	3895	1
cg11916065	8	124001402	-0.484122	0.277673	0.08124686456936855	0	NA	3897	1
cg11916067	19	17909115	-0.215886	0.340445	0.525996729207679	0	NA	3896	1
cg11916091	22	24158302	0.125691	0.141462	0.3742642048416594	0	NA	3855	1
cg11916209	11	28782449	-0.00880055	0.184383	0.9619316434705202	0	NA	3888	1
cg11916248	11	95214092	-0.02809	0.250417	0.9106863196808455	0	NA	3889	1
cg11916257	1	158390292	0.0118995	0.24625	0.9614589500229656	0	NA	3897	1
cg11916266	1	60413314	-0.173174	0.211314	0.4124953265701879	0	NA	3893	1
cg11916282	15	65155476	0.288902	0.271436	0.2871716877938295	0	NA	3897	1
cg11916343	12	54721376	0.205412	0.306954	0.5033712657909468	0	NA	3894	1
cg11916384	7	149094870	-0.175365	0.224668	0.43506618095150473	0	NA	3894	1
cg11916389	11	86495028	0.140361	0.1502	0.3500491254334531	0	NA	3881	1
cg11916482	1	79507569	0.14043	0.223025	0.5289168281407528	0	NA	3896	1
cg11916753	7	69161398	-0.22661199999999998	0.47537	0.6335710870747945	0	NA	3882	1
cg11916927	7	77625218	0.106695	0.167383	0.5238445811281817	0	NA	3895	1
cg11916930	14	50320808	-0.0149234	0.153022	0.9223098478431526	0	NA	3894	1
cg11917067	20	43951781	-0.09053610000000001	0.292029	0.7565424417619999	0	NA	3895	1
cg11917072	12	77158076	0.680938	1.02444	0.5062469324994989	0	NA	3823	1
cg11917087	17	61792678	0.165575	0.276274	0.5489632145624455	0	NA	3897	1
cg11917125	2	778527	0.179992	0.143796	0.21067274403980854	0	NA	3897	1
cg11917168	7	131582738	-0.414265	0.271136	0.1265407517953994	0	NA	3892	1
cg11917175	4	185352359	-0.0739603	0.2366	0.7545873400049208	0	NA	3893	1
cg11917181	5	14108303	0.0775268	0.117399	0.5090162968730181	0	NA	3896	1
cg11917182	1	1473310	0.0772359	0.267825	0.7730543708111082	0	NA	3895	1
cg11917205	17	72331654	-0.542091	0.300811	0.07152993680985022	0	NA	3892	1
cg11917242	10	99645263	-0.00204343	0.20156	0.9919111266161272	0	NA	3895	1
cg11917285	1	168688473	0.668181	0.354102	0.059163924343899645	0	NA	3893	1
cg11917363	7	89975528	0.418473	0.295939	0.1573467688753753	0	NA	3891	1
cg11917712	19	47785948	-0.156798	0.277424	0.5719427494826248	0	NA	3897	1
cg11917727	3	132118151	-0.161584	0.190623	0.3966258649480635	0	NA	3890	1
cg11917783	12	56863122	-0.418905	0.191148	0.028414057360554495	0	NA	3897	1
cg11917902	15	51092989	0.142959	0.313368	0.6482449759400322	0	NA	3892	1
cg11917911	2	174739906	0.0281478	0.196683	0.8862013162765937	0	NA	3895	1
cg11917938	9	80985105	-0.0249446	0.0841724	0.766961814157199	0	NA	3896	1
cg11917991	19	18345112	0.142757	0.0846259	0.0916190158419331	0	NA	3886	1
cg11917995	17	80974217	0.6285	0.19107	0.0010041179140419015	0	NA	3897	1
cg11918005	19	1014638	-0.122347	0.260681	0.6388294259756349	0	NA	3875	1
cg11918064	11	70718172	-0.15017	0.230497	0.5147204048980218	0	NA	3896	1
cg11918129	11	62157864	0.15826	0.307169	0.6063984125694607	0	NA	3895	1
cg11918135	7	140264601	-0.349485	0.209452	0.09520293489885061	0	NA	3897	1
cg11918144	19	49962269	-0.0427765	0.28539	0.8808530797797836	0	NA	3896	1
cg11918171	3	111314495	-0.126194	0.215682	0.5584852740031563	0	NA	3893	1
cg11918260	11	14386159	0.120594	0.348724	0.7294817300904382	0	NA	3897	1
cg11918330	7	2092310	-0.550914	0.335483	0.10055855644202998	0	NA	3895	1
cg11918427	16	47533828	-0.0181939	0.318619	0.9544636485864528	0	NA	3890	1
cg11918554	2	63816109	0.9845779999999998	0.612259	0.10781174056009313	0	NA	3895	1
cg11918751	1	197235851	-0.374818	0.227826	0.09992978173137373	0	NA	3894	1
cg11918761	14	105750016	0.296068	0.216482	0.17142687609386317	0	NA	3897	1
cg11918799	6	11975900	-0.125386	0.438283	0.7748133555267818	0	NA	3894	1
cg11918867	6	168084319	-0.129681	0.252445	0.6074617422699891	0	NA	3881	1
cg11918885	6	107885361	0.0234468	0.304272	0.9385768603518946	0	NA	3893	1
cg11918910	4	38803299	-0.269734	0.34186	0.430100962127376	0	NA	3894	1
cg11918957	5	60653784	-0.212968	0.176588	0.22781121949540753	0	NA	3885	1
cg11918960	14	33849583	-0.0837397	0.293054	0.7750708620387242	0	NA	3897	1
cg11919153	7	135413281	-0.396867	0.333007	0.23335232814793475	0	NA	3897	1
cg11919369	4	1075730	0.137434	0.122531	0.2620213372634501	0	NA	3892	1
cg11919626	10	49821171	0.137779	0.119534	0.24906047871734804	0	NA	3894	1
cg11919646	12	120663231	0.0544102	0.272992	0.8420197859554693	0	NA	3896	1
cg11919692	1	26343868	0.0875917	0.257471	0.7337057257403483	0	NA	3895	1
cg11919725	20	42699328	-0.508605	0.301452	0.091567971349097	0	NA	3892	1
cg11919778	1	60592532	0.396828	0.258535	0.12480589581714084	0	NA	3895	1
cg11919785	1	12714189	0.491796	0.22932699999999998	0.03199136264814003	0	NA	3896	1
cg11919790	5	67737546	0.229086	0.243526	0.34685632084196755	0	NA	3885	1
cg11919792	5	54197311	-0.0195149	0.136864	0.8866170989243877	0	NA	3894	1
cg11919883	5	7046328	0.027415799999999997	0.107516	0.7987287025066276	0	NA	3896	1
cg11919940	6	41705082	0.110043	0.30964	0.7222973416691232	0	NA	3889	1
cg11920005	17	34314081	0.244268	0.283961	0.3896695897178031	0	NA	3895	1
cg11920018	14	21491111	0.0416865	0.323036	0.8973212593202726	0	NA	3896	1
cg11920110	1	33926658	-0.115649	0.28349800000000003	0.6833207659081446	0	NA	3895	1
cg11920115	16	7588987	-0.0182664	0.15787	0.907886084143794	0	NA	3894	1
cg11920144	1	1060947	0.579249	0.293397	0.048349460240815205	0	NA	3896	1
cg11920176	14	77355614	-0.240678	0.307415	0.43368049517234447	0	NA	3892	1
cg11920206	4	184910931	0.620114	0.355283	0.08091377152592988	0	NA	3893	1
cg11920234	9	15472396	0.0691399	0.144008	0.6311480960548679	0	NA	3869	1
cg11920269	12	12107334	0.0854012	0.368243	0.8166037708767921	0	NA	3889	1
cg11920312	1	71547089	0.528415	0.293989	0.07227258787579369	0	NA	3863	1
cg11920325	17	26369042	0.411006	0.472543	0.38442347782392117	0	NA	3879	1
cg11920358	21	39286656	-0.06055350000000001	0.611726	0.9211478411258177	0	NA	3896	1
cg11920406	3	185525650	0.292045	0.242834	0.22911069035636944	0	NA	3896	1
cg11920415	8	54934917	-0.389831	0.998823	0.6963218421260932	0	NA	3890	1
cg11920589	8	125283683	0.234765	0.241112	0.33021737092384856	0	NA	3892	1
cg11920607	1	2879681	-0.0186414	0.310246	0.9520872458510911	0	NA	3895	1
cg11920708	1	115006983	-0.299178	0.173986	0.08551388079601474	0	NA	3839	1
cg11920856	7	5185347	0.0330803	0.32601699999999995	0.9191789415743767	0	NA	3885	1
cg11920904	19	16535959	-0.609979	0.312606	0.05102482536931592	0	NA	3894	1
cg11920999	22	37417225	0.163452	0.331148	0.6215943595005162	0	NA	3897	1
cg11921248	12	120219463	0.0349967	0.150634	0.8162822144412648	0	NA	3844	1
cg11921260	16	54304961	0.39737600000000006	0.208232	0.05634818870953041	0	NA	3896	1
cg11921585	3	174812804	0.155556	0.157737	0.32404813444333924	0	NA	3830	1
cg11921717	5	132084593	-0.476907	0.265188	0.07211788212560859	0	NA	3891	1
cg11921812	7	123175451	0.130919	0.129286	0.31123648930577946	0	NA	3896	1
cg11921829	1	157746930	-0.214211	0.167552	0.2010820850212117	0	NA	3894	1
cg11921888	10	101186953	-0.030728000000000002	0.17835	0.8632091996328641	0	NA	3891	1
cg11921984	21	44467713	0.250178	0.153736	0.10366869328706504	0	NA	3896	1
cg11922132	2	241925937	-0.136346	0.338883	0.6874342248002946	0	NA	3895	1
cg11922136	3	65486554	0.30118100000000003	0.269202	0.263228955130387	0	NA	3892	1
cg11922271	7	156436915	0.268259	0.275991	0.33105821306929717	0	NA	3896	1
cg11922364	18	49253014	0.106601	0.168526	0.5270280174257391	0	NA	3897	1
cg11922498	11	4936427	-0.132267	0.24102700000000002	0.5831672497193618	0	NA	3897	1
cg11922601	3	81848950	0.265043	0.217732	0.22349387372778662	0	NA	3895	1
cg11922616	1	25474911	0.0394435	0.12456000000000002	0.7514995903759509	0	NA	3895	1
cg11922654	2	604082	-0.18318	0.231355	0.42849466765962835	0	NA	3895	1
cg11922689	12	130632735	-0.147058	0.100498	0.1433872765303629	0	NA	3896	1
cg11922868	10	120740111	-0.139674	0.189993	0.4622460754539239	0	NA	3897	1
cg11922886	1	118390138	-0.0227466	0.317385	0.9428654915194339	0	NA	3895	1
cg11922896	4	178378680	0.357915	0.216055	0.09760197639838324	0	NA	3897	1
cg11923158	7	38972748	0.136952	0.141581	0.3333916174100961	0	NA	3816	1
cg11923198	15	68125277	0.22958599999999998	0.476546	0.6299686966299336	0	NA	3897	1
cg11923446	3	135916562	-0.163142	0.157958	0.3016886803752153	0	NA	3887	1
cg11923461	3	160437973	-0.49472000000000005	0.336842	0.1419140529346588	0	NA	3897	1
cg11923647	17	20057949	-0.00803268	0.304326	0.9789422946857167	0	NA	3892	1
cg11923703	6	122093694	0.46673200000000004	0.168387	0.005575041573520526	0	NA	3895	1
cg11923722	13	98048128	0.0159521	0.265681	0.9521219398366095	0	NA	3897	1
cg11923734	3	194375441	0.241802	0.196205	0.21780168379408893	0	NA	3896	1
cg11923825	11	83392365	0.0338632	0.100363	0.7358099488346311	0	NA	3894	1
cg11923836	14	65631507	-0.0400603	0.229769	0.8615901506108519	0	NA	3896	1
cg11923865	17	64788768	0.14992	0.369756	0.6851419348752433	0	NA	3893	1
cg11923916	17	9550261	0.0560385	0.12158	0.644856908605943	0	NA	3897	1
cg11924099	3	137767783	0.131965	0.377611	0.7267339372802715	0	NA	3897	1
cg11924124	6	36694308	-0.254894	0.137385	0.0635496486100444	0	NA	3791	1
cg11924141	12	41041648	-0.109406	0.18805	0.5607067417303995	0	NA	3892	1
cg11924169	14	27064754	0.186068	0.209344	0.3741027373274304	0	NA	3895	1
cg11924172	14	95231230	-0.0582914	0.0803616	0.46822884103521234	0	NA	3894	1
cg11924193	16	49082688	-0.025384	0.105141	0.8092232761282613	0	NA	3897	1
cg11924297	10	80808584	-0.318825	0.14851	0.0318072059343875	0	NA	3896	1
cg11924352	1	232320659	-0.291453	0.271302	0.2826993738477985	0	NA	3894	1
cg11924470	1	151684408	0.0355179	0.205536	0.8628037448187291	0	NA	3896	1
cg11924559	5	139305993	0.0615492	0.26353	0.8153291380328226	0	NA	3893	1
cg11924560	8	127013535	0.067839	0.190304	0.721483369726712	0	NA	3896	1
cg11924564	5	133462688	0.0166094	0.294375	0.9550051612144901	0	NA	3896	1
cg11924659	1	111250086	0.0442049	0.203364	0.8279212835620303	0	NA	3893	1
cg11924722	20	55009226	0.138925	0.193314	0.4723569360579233	0	NA	3896	1
cg11924724	12	101964146	0.497192	0.466701	0.28672524153774887	0	NA	3883	1
cg11924806	4	41875875	-0.212554	0.18086	0.2398985044029327	0	NA	3853	1
cg11924820	5	54057349	0.0804496	0.340231	0.8130789860495873	0	NA	3896	1
cg11924824	12	106526464	0.0247493	0.154325	0.8725886007197302	0	NA	3890	1
cg11924831	1	40974242	1.12242	0.970305	0.2473662216138365	0	NA	3896	1
cg11924852	16	89328116	0.292913	0.197442	0.13793113790694547	0	NA	3893	1
cg11924879	1	156586094	0.42388900000000007	0.374979	0.2582934064891395	0	NA	3894	1
cg11924933	10	77366395	-0.309984	0.276842	0.2628354464975873	0	NA	3896	1
cg11925086	21	40813251	0.1396	0.130897	0.2862033756202309	0	NA	3896	1
cg11925237	7	11252123	-0.0831929	0.31786000000000003	0.7935310599374896	0	NA	3894	1
cg11925560	11	82504199	0.7179839999999998	0.292746	0.014183446931256484	0	NA	3890	1
cg11925561	5	3304588	-0.411713	0.211288	0.051344794175271054	0	NA	3892	1
cg11925568	21	34774103	-0.268559	0.22635800000000003	0.2354506502959044	0	NA	3897	1
cg11925789	9	115096032	0.10155	0.902639	0.9104242358161153	0	NA	3888	1
cg11925822	10	71645701	0.42493999999999993	0.288056	0.14015897853000586	0	NA	3858	1
cg11925850	1	204771046	0.516336	0.283046	0.06811997993841326	0	NA	3891	1
cg11926119	16	19894801	-0.153853	0.193438	0.4264036629185934	0	NA	3895	1
cg11926136	22	37682377	-0.233934	0.3141379999999999	0.45646189304176815	0	NA	3892	1
cg11926163	4	103975517	0.12286	0.184181	0.5047330385802381	0	NA	3883	1
cg11926430	1	209883607	0.033389	0.229701	0.8844278040822549	0	NA	3893	1
cg11926525	15	69366722	-0.301374	0.64456	0.6400953621466392	0	NA	3847	1
cg11926561	21	39241273	-0.04155559999999999	0.285403	0.8842346142616274	0	NA	3895	1
cg11926656	16	52743488	-0.0726481	0.145028	0.6164241542971041	0	NA	3890	1
cg11926754	2	218990669	0.196915	0.34237499999999993	0.5651937682101527	0	NA	3882	1
cg11926773	1	235012297	-0.576958	0.35376	0.10290496951145398	0	NA	3895	1
cg11926800	5	153280474	-0.123429	0.140159	0.37851510312023334	0	NA	3717	1
cg11926933	15	90371697	-0.0272253	0.189305	0.8856448832020962	0	NA	3892	1
cg11926937	17	39509300	-0.26552	0.236748	0.2620623010983373	0	NA	3895	1
cg11927018	1	39926433	-0.0668727	0.353742	0.8500585589013951	0	NA	3891	1
cg11927114	2	238767805	-0.0361273	0.185403	0.8455039367043908	0	NA	3892	1
cg11927190	5	1125351	0.0669593	0.258723	0.7957842266010726	0	NA	3897	1
cg11927451	4	77511497	0.0824484	0.266335	0.7568906169774525	0	NA	3894	1
cg11927504	18	59001413	-0.0392679	0.368065	0.9150369743269764	0	NA	3873	1
cg11927626	1	51787952	0.0891394	0.168643	0.5971047243517886	0	NA	3894	1
cg11927646	14	105211342	0.148304	0.218893	0.49807720153901586	0	NA	3894	1
cg11927692	18	21167098	0.8735170000000001	1.25825	0.4875369339363258	0	NA	3897	1
cg11927799	2	208032468	0.0215661	0.251087	0.9315531088264877	0	NA	3897	1
cg11927838	7	28244108	-0.762196	0.365426	0.03699911196471663	0	NA	3892	1
cg11927924	13	51564238	-0.330526	0.270583	0.2218843680337263	0	NA	3897	1
cg11928146	2	19546630	-0.280345	0.332236	0.39877400388112794	0	NA	3897	1
cg11928155	1	55728908	-0.43333	0.383215	0.2581497407282882	0	NA	3897	1
cg11928173	15	31289788	-0.115881	0.200065	0.5624429270452611	0	NA	3889	1
cg11928300	16	26333378	-0.0840545	0.104201	0.41986393656980386	0	NA	3894	1
cg11928360	8	134254439	-0.158137	0.289601	0.5850306804589617	0	NA	3896	1
cg11928594	13	28871028	-0.143275	0.357436	0.6885371982251628	0	NA	3892	1
cg11928630	19	39649618	0.00155085	0.129045	0.9904113333680777	0	NA	3897	1
cg11928668	2	206754192	-0.141294	0.312844	0.6515257329271715	0	NA	3894	1
cg11928698	7	43836603	-0.385827	0.317065	0.2236535453096033	0	NA	3897	1
cg11928731	7	3820167	-0.139206	0.21508999999999998	0.5175032574574788	0	NA	3896	1
cg11928797	1	6984790	-0.305631	0.337866	0.3656813879125639	0	NA	3892	1
cg11928943	4	106816136	-0.183191	0.432786	0.6720887225730277	0	NA	3897	1
cg11928963	4	155954040	0.0205149	0.202677	0.919376078811916	0	NA	3896	1
cg11929042	20	19222240	0.516584	0.295575	0.08051155033682171	0	NA	3897	1
cg11929094	12	14767979	-0.369784	0.241226	0.12529164465945078	0	NA	3892	1
cg11929127	3	14909858	0.400838	0.265532	0.1311542785436065	0	NA	3893	1
cg11929188	15	37103299	0.300573	0.186196	0.1064660994211908	0	NA	3880	1
cg11929218	9	114860889	0.056198700000000004	0.164023	0.7318791258197863	0	NA	3895	1
cg11929279	2	58675439	0.0384137	0.0941503	0.6832707304615676	0	NA	3878	1
cg11929306	17	72638305	0.157414	0.244635	0.5199225781504945	0	NA	3894	1
cg11929365	2	233381417	-0.117714	0.337703	0.7274102293826898	0	NA	3897	1
cg11929382	13	30424836	-1.8633	1.16876	0.11087921455100598	0	NA	3832	1
cg11929402	5	163723620	-0.0810454	0.123043	0.5101042187598448	0	NA	3893	1
cg11929489	5	112371198	-0.01777	0.29983	0.9527395104537935	0	NA	3897	1
cg11929501	17	49337715	0.362122	0.314663	0.24980429903741214	0	NA	3897	1
cg11929517	3	172353824	-0.209242	0.233661	0.37052312556654005	0	NA	3896	1
cg11929598	12	27694313	0.178239	0.259057	0.49143385977389153	0	NA	3897	1
cg11929601	11	74205083	1.40328	1.02866	0.17251012550862418	0	NA	3897	1
cg11929702	1	27884618	-0.351945	0.359907	0.32813485599308484	0	NA	3894	1
cg11929752	8	27251134	0.0903517	0.163886	0.5814224001244341	0	NA	3877	1
cg11929780	1	212605708	-0.123868	0.224073	0.5803990066331022	0	NA	3896	1
cg11929948	5	56181765	0.116979	0.176876	0.5083804253582263	0	NA	3883	1
cg11929960	1	84323019	0.0468037	0.185907	0.8012276011474956	0	NA	3885	1
cg11929985	10	49660579	-0.365571	0.319867	0.2530865960256519	0	NA	3893	1
cg11930136	16	31085157	-0.685442	1.26519	0.5879769530482513	0	NA	3895	1
cg11930494	17	31560184	-0.10565	0.169883	0.5340085452307917	0	NA	3890	1
cg11930506	14	54862201	-0.401557	0.280819	0.15273150194569396	0	NA	3893	1
cg11930531	21	43373744	0.189018	0.299845	0.5284422649883835	0	NA	3884	1
cg11930662	17	74667958	0.371868	0.951814	0.6960234490780155	0	NA	3896	1
cg11930731	10	32499848	-0.181937	0.168157	0.27927597765470663	0	NA	3895	1
cg11930924	20	38906417	-0.00181688	0.226884	0.9936106335964006	0	NA	3897	1
cg11930945	3	50531766	0.330953	0.365982	0.3658428976331763	0	NA	3895	1
cg11931078	18	34830103	-0.0522742	0.23114	0.8210784012796473	0	NA	3894	1
cg11931123	16	55542831	-0.23759	0.587875	0.6861020202959862	0	NA	3895	1
cg11931139	3	32938905	-0.416661	0.24177699999999996	0.08482928227025494	0	NA	3894	1
cg11931203	9	76748207	0.390263	0.345472	0.25862305608833164	0	NA	3891	1
cg11931211	12	130822361	0.0538561	0.0391142	0.1685450801874799	0	NA	3890	1
cg11931220	12	49276387	0.0816241	0.220658	0.7114478644394989	0	NA	3895	1
cg11931235	5	8615761	-0.179589	0.175065	0.3049661453255228	0	NA	3889	1
cg11931251	12	113903890	0.880611	0.72560500000000006	0.2248916762862721	0	NA	3892	1
cg11931329	10	91689216	0.129801	0.243768	0.5943952508647414	0	NA	3895	1
cg11931360	3	12988820	-0.11078900000000001	0.205331	0.5894984736969733	0	NA	3897	1
cg11931423	10	61768786	0.271409	0.222902	0.22337000235704796	0	NA	3888	1
cg11931531	2	43063363	0.0599584	0.445292	0.8928889052205721	0	NA	3897	1
cg11931721	9	87086124	0.0751718	0.229241	0.7429751485976648	0	NA	3895	1
cg11931725	3	183622126	-0.249668	0.134219	0.0628637512898721	0	NA	3896	1
cg11931809	10	86134546	0.35639	0.177413	0.04455669444906313	0	NA	3893	1
cg11931810	5	33658412	-0.0516451	0.121003	0.669518868623264	0	NA	3875	1
cg11931826	9	71820047	0.358923	0.311426	0.24910968933076577	0	NA	3893	1
cg11931937	1	93436708	0.338881	0.245711	0.16783762826039142	0	NA	3891	1
cg11931951	19	8565463	0.498225	0.42564	0.24178717148193352	0	NA	3897	1
cg11932029	10	73273015	0.0728745	0.331982	0.8262501369845584	0	NA	3894	1
cg11932242	17	65373252	-0.291568	0.663798	0.660486152870714	0	NA	3891	1
cg11932260	5	176123754	-0.10496899999999999	0.160422	0.5128989299390065	0	NA	3895	1
cg11932264	1	27561114	-0.556638	0.801895	0.4875861230800173	0	NA	3895	1
cg11932292	5	171986331	-0.133384	0.11547	0.24803315629391723	0	NA	3896	1
cg11932301	10	76349339	-0.277107	0.251343	0.2702420376763275	0	NA	3895	1
cg11932305	5	175833693	-0.118639	0.30987	0.7018183741072361	0	NA	3893	1
cg11932382	1	8358978	0.05817669999999999	0.237405	0.806415744543836	0	NA	3897	1
cg11932426	17	75599089	0.189332	0.308685	0.5396448208917644	0	NA	3891	1
cg11932445	2	219263228	1.36379	1.48685	0.3590198129132769	0	NA	3782	1
cg11932470	4	86844506	-0.562894	0.337696	0.0955410415678477	0	NA	3896	1
cg11932479	22	43130706	0.00919975	0.174948	0.9580620703583832	0	NA	3895	1
cg11932616	7	31102837	0.294327	0.167538	0.07895573023789547	0	NA	3897	1
cg11932636	1	28958582	-0.0602014	0.261693	0.8180561080538047	0	NA	3890	1
cg11932767	6	32864607	0.236779	0.235608	0.3149112380142956	0	NA	3896	1
cg11932911	2	157188429	-0.75419	0.508775	0.1382433337301803	0	NA	3895	1
cg11932954	20	45202478	-0.241918	0.24928	0.3318137937250911	0	NA	3897	1
cg11933081	12	120051178	-0.0770979	0.130592	0.554941074104156	0	NA	3895	1
cg11933211	9	133027040	-0.20695	0.0994844	0.03750484122616506	0	NA	3894	1
cg11933254	6	160700211	-0.208573	0.129413	0.10703048812007834	0	NA	3896	1
cg11933362	5	139506754	-0.47965	0.386439	0.2145300463792505	0	NA	3896	1
cg11933366	1	240263809	-0.0800739	0.208799	0.7013509040250212	0	NA	3896	1
cg11933465	1	38527808	-0.013888	0.395944	0.9720194041786709	0	NA	3897	1
cg11933588	19	54867185	-0.0602993	0.315574	0.8484643563436276	0	NA	3897	1
cg11933604	10	114894415	0.167761	0.327132	0.6080747409610139	0	NA	3897	1
cg11933664	5	133585491	0.256426	0.217877	0.23922340582574672	0	NA	3897	1
cg11933718	10	79745812	0.336352	0.324088	0.29934381807873955	0	NA	3889	1
cg11933900	8	120685787	-0.00792246	0.654398	0.9903406579672459	0	NA	3835	1
cg11933934	3	29639057	0.00195875	0.215715	0.992755093956577	0	NA	3895	1
cg11934012	14	20945034	-0.0424144	0.158061	0.7884361036264477	0	NA	3895	1
cg11934055	8	23148315	-0.404064	0.348491	0.24626566320043417	0	NA	3895	1
cg11934096	8	118889301	0.0747778	0.234438	0.7497521370880067	0	NA	3890	1
cg11934097	5	134643066	0.0203694	0.284771	0.9429767026866692	0	NA	3896	1
cg11934111	9	6757541	1.19478	1.4121699999999997	0.3975194909299532	0	NA	3892	1
cg11934134	3	33729297	0.0557121	0.258789	0.8295490094613331	0	NA	3893	1
cg11934165	6	135764485	0.07995	0.187871	0.6704299772892082	0	NA	3880	1
cg11934257	7	157878782	0.0850206	0.113326	0.45311600740025976	0	NA	3890	1
cg11934286	10	127397746	0.172456	0.155156	0.26635289614583857	0	NA	3896	1
cg11934333	9	127157175	-0.302251	0.331434	0.3617954142960361	0	NA	3896	1
cg11934352	12	12374749	-0.170774	0.16817	0.3098750118037233	0	NA	3888	1
cg11934460	2	152266519	-0.0910823	0.827683	0.9123737593344071	0	NA	3896	1
cg11934580	16	27550427	0.154046	0.237611	0.5167833446187282	0	NA	3889	1
cg11934874	1	64546547	0.289656	0.253525	0.2532402037175785	0	NA	3893	1
cg11935004	5	109707545	-0.513249	0.347963	0.14020978126274825	0	NA	3895	1
cg11935265	9	115513041	0.354104	1.10521	0.7486687493683761	0	NA	3810	1
cg11935287	9	4138322	-0.0452935	0.0693705	0.513806803037844	0	NA	3893	1
cg11935354	7	137016202	-0.0563197	0.129056	0.6625484410844815	0	NA	3893	1
cg11935476	12	120530625	0.0371224	0.626897	0.9527799804079594	0	NA	3880	1
cg11935615	16	15699179	-0.00496039	0.153966	0.9742986501906347	0	NA	3893	1
cg11935719	2	67854059	0.167654	0.220103	0.44623488521689575	0	NA	3889	1
cg11935998	2	71731188	-0.278341	0.149008	0.061767631336726345	0	NA	3893	1
cg11936040	1	75598867	0.11208999999999998	0.227414	0.6220905821295372	0	NA	3896	1
cg11936289	10	33407061	-0.05760740000000001	0.281889	0.8380706226109338	0	NA	3895	1
cg11936313	22	19878734	0.331161	0.424704	0.43554073681140987	0	NA	3894	1
cg11936424	3	15107174	-0.369481	0.531451	0.48691079568085216	0	NA	3895	1
cg11936425	11	14522129	0.289248	0.363248	0.4258678957413443	0	NA	3883	1
cg11936497	12	94671469	-0.22020700000000001	0.27791	0.4281461133199888	0	NA	3890	1
cg11936523	3	149954861	-0.00234784	0.123674	0.9848537867999239	0	NA	3895	1
cg11936593	6	40364695	-0.311826	0.25486	0.22113380987920478	0	NA	3897	1
cg11936662	15	101567374	-0.167555	0.317232	0.5973757171048595	0	NA	3896	1
cg11936700	20	33037777	-0.183389	0.173837	0.29144909575354994	0	NA	3896	1
cg11936825	14	25045677	-0.555798	0.410729	0.17599212070074638	0	NA	3895	1
cg11936868	2	208192232	-0.0525427	0.18288	0.7738772806997731	0	NA	3894	1
cg11936874	1	90226410	0.182471	0.213613	0.3929869855204052	0	NA	3888	1
cg11937096	18	59537498	0.171707	0.251324	0.49447433068388164	0	NA	3888	1
cg11937144	8	10381848	0.0107731	0.147154	0.9416392486673472	0	NA	3895	1
cg11937172	10	126392429	0.001463	0.29414	0.9960314805891841	0	NA	3893	1
cg11937260	7	101363958	-0.43078599999999995	0.382641	0.26024048939785005	0	NA	3897	1
cg11937288	12	117119343	0.16646300000000003	0.275802	0.5461363463282207	0	NA	3896	1
cg11937448	12	10166097	0.0115154	0.283827	0.9676371881135896	0	NA	3896	1
cg11937456	3	50542966	0.93778	0.364261	0.01003930090540468	0	NA	3897	1
cg11937577	17	46661340	0.234527	0.152932	0.1251434050369406	0	NA	3876	1
cg11937664	16	67360329	0.16661499999999999	0.143798	0.24658910360639352	0	NA	3897	1
cg11937689	7	144100805	0.50676	0.600846	0.3989987389906499	0	NA	3889	1
cg11937701	8	28585395	-0.185995	0.26012	0.47458718894681434	0	NA	3894	1
cg11937821	2	106818345	0.0710437	0.149409	0.6344319662934977	0	NA	3897	1
cg11938327	9	108411243	0.52888	0.344411	0.12463475534984023	0	NA	3896	1
cg11938339	19	56616111	0.629977	0.33042400000000005	0.05657609128943677	0	NA	3896	1
cg11938398	20	17655978	-0.307549	0.293079	0.2940067772700855	0	NA	3893	1
cg11938477	14	34960883	0.610278	0.343488	0.07561623666314561	0	NA	3896	1
cg11938557	12	3108615	0.027008599999999997	0.273346	0.9212912148593214	0	NA	3897	1
cg11938624	1	244443743	-0.0264275	0.205927	0.8978844120409524	0	NA	3897	1
cg11938740	17	76536045	-0.0475383	0.35003	0.8919698464255666	0	NA	3893	1
cg11938865	1	20445793	-0.181384	0.306934	0.554550969983193	0	NA	3892	1
cg11939224	14	77642075	0.09539	0.210782	0.6508707392929981	0	NA	3893	1
cg11939277	19	4863983	-0.279554	0.294283	0.34213789369999675	0	NA	3890	1
cg11939293	8	27414598	-0.00934059	0.31768	0.9765435694164523	0	NA	3892	1
cg11939320	8	136604809	-0.103826	0.191369	0.5874441745846046	0	NA	3894	1
cg11939548	5	89757256	0.144126	0.24304100000000003	0.5531737533554024	0	NA	3893	1
cg11939550	19	16561197	-0.0601605	0.23656100000000002	0.7992538801028584	0	NA	3894	1
cg11939556	16	9051285	-0.0305867	0.169947	0.8571699373934804	0	NA	3897	1
cg11939603	5	142938607	-0.145198	0.398545	0.7156189064065592	0	NA	3896	1
cg11939682	22	29999013	0.070276	0.219218	0.7485318298779225	0	NA	3896	1
cg11939689	18	55583769	-0.147666	0.385806	0.7019075334266087	0	NA	3893	1
cg11939713	21	16513092	-0.13315	0.185571	0.4730563047640387	0	NA	3894	1
cg11939736	11	46019224	0.340166	0.243451	0.16233335525558892	0	NA	3890	1
cg11939903	16	20817957	0.610223	0.776051	0.43168111177312896	0	NA	3845	1
cg11939913	5	77923961	-0.0876589	0.27377	0.7488229640635653	0	NA	3893	1
cg11940276	18	77630978	0.486152	0.290305	0.09400783819948452	0	NA	3895	1
cg11940318	3	45181146	0.042201	0.315556	0.893611831195621	0	NA	3891	1
cg11940332	9	132044642	-0.21280399999999997	0.439572	0.6283032857925317	0	NA	3894	1
cg11940368	15	65843703	0.112338	0.260127	0.6658444151276459	0	NA	3887	1
cg11940376	11	128283273	-0.52527	0.228073	0.02127443235557594	0	NA	3896	1
cg11940423	19	7580917	0.300487	0.414661	0.46866247550934115	0	NA	3889	1
cg11940431	16	89231524	0.493335	0.366462	0.17823463294207764	0	NA	3897	1
cg11940640	9	4755665	-0.0542181	0.278399	0.8455889628870357	0	NA	3895	1
cg11940690	3	37095999	0.164947	0.202129	0.41447258742131177	0	NA	3894	1
cg11940702	10	122088563	-0.00216582	0.314513	0.9945055985544635	0	NA	3892	1
cg11940839	19	16230553	0.239384	1.33155	0.857326499474524	0	NA	3897	1
cg11940876	19	54694407	-1.43464	1.02023	0.15966690497107108	0	NA	3814	1
cg11940883	8	103251114	-1.04199	1.2157	0.3913834709964128	0	NA	3846	1
cg11941024	15	42463548	-0.41388099999999994	0.219087	0.05887613844255174	0	NA	3895	1
cg11941059	7	91671490	-0.461554	0.279085	0.09816580586838156	0	NA	3894	1
cg11941066	2	86011193	0.44137699999999996	0.330895	0.18224043586672745	0	NA	3897	1
cg11941236	11	66686439	-0.0193574	0.195571	0.9211550331413001	0	NA	3896	1
cg11941298	19	35982654	-0.344331	0.320413	0.28253261803157936	0	NA	3896	1
cg11941455	11	72399575	0.126539	0.252793	0.6166782133225656	0	NA	3896	1
cg11941803	5	135148332	0.0221362	0.28694	0.9385076023540393	0	NA	3896	1
cg11941811	3	132927140	0.122238	0.270437	0.6512677144481493	0	NA	3878	1
cg11941813	3	58810129	0.317631	0.46995900000000007	0.4991234421822392	0	NA	3896	1
cg11941886	8	142490477	-0.0749951	0.181555	0.6795546175720724	0	NA	3896	1
cg11941939	5	14402549	0.40478300000000006	0.31501	0.19879766428450218	0	NA	3894	1
cg11941971	5	9055408	0.0813657	0.153566	0.5962215572033233	0	NA	3890	1
cg11942195	21	45252814	0.120004	0.281834	0.6702559585392178	0	NA	3897	1
cg11942235	18	55410491	0.205065	0.192158	0.2858956709512777	0	NA	3891	1
cg11942327	13	87563396	0.142123	0.164981	0.3889898557492721	0	NA	3839	1
cg11942332	13	32859382	0.0669054	0.169279	0.6926676580614145	0	NA	3876	1
cg11942358	17	27388119	-0.0028790999999999995	0.284058	0.9919130948337802	0	NA	3894	1
cg11942427	3	52358013	-0.123455	0.31911600000000007	0.6988557157580311	0	NA	3894	1
cg11942431	8	108291166	-0.16778399999999996	0.289442	0.5621298237525547	0	NA	3895	1
cg11942511	8	27168980	-0.300506	0.575258	0.6014024796687337	0	NA	3860	1
cg11942570	17	37170346	0.029343100000000004	0.309655	0.9245049662043078	0	NA	3894	1
cg11942571	2	48952008	0.0163408	0.132595	0.9019182925255623	0	NA	3861	1
cg11942629	18	12928408	0.0056404	0.25341	0.9822421510265191	0	NA	3896	1
cg11942669	6	168426326	0.100501	0.123269	0.4149016101521443	0	NA	3893	1
cg11942673	1	42883169	-0.181037	0.186271	0.33109972526164755	0	NA	3897	1
cg11942737	1	25868798	0.191253	0.35624	0.5913604569456345	0	NA	3882	1
cg11942954	6	110879638	-0.423767	0.31925	0.18438204386120113	0	NA	3896	1
cg11942955	12	102250253	-0.162635	0.153696	0.28998238343287713	0	NA	3884	1
cg11943135	15	71618032	-0.0282696	0.124925	0.8209738724929304	0	NA	3894	1
cg11943259	12	30459557	-0.595538	0.31602	0.05949809749722384	0	NA	3896	1
cg11943404	3	47316686	0.173656	0.299884	0.5625370544291615	0	NA	3895	1
cg11943420	3	82182336	0.134868	0.203571	0.5076438717933185	0	NA	3767	1
cg11943449	1	213664991	-0.10901799999999999	0.295385	0.712074898262707	0	NA	3896	1
cg11943505	12	106354346	0.031191	0.178309	0.8611372519783218	0	NA	3893	1
cg11943514	1	151300283	0.21335800000000002	0.418492	0.6101735402034207	0	NA	3880	1
cg11943628	19	30933566	-0.136428	0.222154	0.53913964524031055	0	NA	3896	1
cg11943669	10	79383699	0.00950476	0.341076	0.9777682398408252	0	NA	3897	1
cg11943671	12	50410543	-0.0843269	0.29563	0.7754566523351729	0	NA	3894	1
cg11943676	20	24934498	-0.527167	0.44445699999999994	0.23558587358252087	0	NA	3893	1
cg11943735	4	6260806	-0.0786058	0.268578	0.7697713381737517	0	NA	3892	1
cg11943916	5	172282611	-0.308664	0.302175	0.3070297738660201	0	NA	3894	1
cg11943988	16	1056222	-0.332353	0.255478	0.19329044863315434	0	NA	3895	1
cg11944005	1	145556924	0.03365769999999999	0.257141	0.8958607426085721	0	NA	3896	1
cg11944045	1	117363275	-0.00357804	0.291286	0.9901993536179079	0	NA	3894	1
cg11944118	10	48369027	-0.0854391	0.28363	0.7632357945462209	0	NA	3893	1
cg11944186	21	43483026	-0.0381002	1.09605	0.9722700239768748	0	NA	3896	1
cg11944195	15	31765119	0.182047	0.198651	0.35944862729819477	0	NA	3887	1
cg11944242	2	170874735	0.237054	0.32495299999999994	0.4656943877936538	0	NA	3891	1
cg11944465	10	8048784	-0.0497145	0.236623	0.8335896000818772	0	NA	3896	1
cg11944657	7	16566396	0.366362	0.206248	0.07568054587986746	0	NA	3895	1
cg11944735	9	88969473	-0.750309	0.669388	0.26233552452679293	0	NA	3895	1
cg11944942	9	118478375	0.25755	0.163078	0.1142659760816911	0	NA	3895	1
cg11944965	17	35081535	0.136595	0.24532800000000002	0.5776741956628111	0	NA	3897	1
cg11944981	12	25830144	-0.460176	0.229545	0.044991802015659776	0	NA	3896	1
cg11945070	6	56609630	0.0986319	0.24399	0.6860320761030612	0	NA	3894	1
cg11945128	2	45166531	-0.21129899999999996	0.322798	0.5127344432723372	0	NA	3897	1
cg11945140	12	8814695	0.348123	0.3418169999999999	0.3084648786147515	0	NA	3893	1
cg11945248	12	104834676	-0.138554	0.297648	0.6415761886697822	0	NA	3896	1
cg11945415	6	106096460	0.218039	0.185319	0.23937100437877404	0	NA	3895	1
cg11945469	1	203013128	-0.06201179999999999	0.351109	0.8598092807785144	0	NA	3896	1
cg11945472	2	170570576	-0.331432	0.294046	0.25968186813696686	0	NA	3892	1
cg11945538	18	71849426	-0.13302	0.292516	0.6492931661557036	0	NA	3890	1
cg11945554	4	40857255	-0.31179	0.267852	0.24440847078654146	0	NA	3894	1
cg11945644	3	50341369	0.493915	0.287665	0.08598285916103997	0	NA	3896	1
cg11945733	3	98454811	0.270708	0.194941	0.16493424195348705	0	NA	3895	1
cg11945801	11	66446177	-1.51238	1.07168	0.1581787231512533	0	NA	3892	1
cg11945857	17	32940395	0.0879866	0.0985618	0.37201523548068866	0	NA	3863	1
cg11945976	22	49499219	-0.101582	0.148431	0.49374037872706866	0	NA	3896	1
cg11946011	10	125755854	0.199408	0.196868	0.31110695101407554	0	NA	3892	1
cg11946387	10	129955946	0.674135	0.270492	0.012693492122661418	0	NA	3872	1
cg11946424	15	74262051	0.178401	0.201417	0.37576325078296074	0	NA	3897	1
cg11946445	7	37264255	0.00459807	0.282379	0.9870083577615448	0	NA	3897	1
cg11946471	7	22389383	0.226122	0.19932	0.2565986295742417	0	NA	3870	1
cg11946548	18	53146832	0.626978	0.320663	0.05055295548507693	0	NA	3891	1
cg11946555	3	59561166	0.0284407	0.335637	0.9324708885206072	0	NA	3891	1
cg11946732	3	98176548	-0.397129	0.176055	0.024088807454492534	0	NA	3894	1
cg11947010	3	50357676	-0.479449	0.293602	0.10247119297411142	0	NA	3888	1
cg11947149	1	19360578	0.330375	0.325598	0.31026246012652964	0	NA	3893	1
cg11947249	1	59004529	0.162088	0.232985	0.4866158235418642	0	NA	3894	1
cg11947295	17	75471214	-0.24265600000000004	0.320055	0.44834940410836316	0	NA	3890	1
cg11947333	19	4144695	-0.00562008	0.160755	0.9721112141173212	0	NA	3890	1
cg11947393	3	45385488	-0.0762072	0.229721	0.7400870551647034	0	NA	3897	1
cg11947437	6	82477498	-0.514259	0.249618	0.039380957626687925	0	NA	3896	1
cg11947606	1	16067505	0.14378	0.320442	0.6536533202956198	0	NA	3896	1
cg11947637	19	45679054	0.532478	0.426491	0.2118445875035473	0	NA	3897	1
cg11947892	6	130687330	-0.307999	0.630397	0.625139486704626	0	NA	3892	1
cg11947988	1	193290240	-0.27924	0.212104	0.18799823878407643	0	NA	3889	1
cg11948047	17	72199548	-1.1421	0.728491	0.11693684878546404	0	NA	3888	1
cg11948054	17	75149428	-0.437669	0.22686	0.05370019193443813	0	NA	3892	1
cg11948071	11	76536069	0.559109	0.289165	0.053171027247981235	0	NA	3896	1
cg11948198	19	45093792	0.221947	0.184149	0.2281038342093493	0	NA	3894	1
cg11948223	10	77491836	-0.263266	0.280926	0.348688363712996	0	NA	3897	1
cg11948372	19	42912469	0.156945	0.316056	0.6194899205078976	0	NA	3897	1
cg11948512	5	25544907	0.800705	0.46318000000000004	0.08386058459526037	0	NA	3896	1
cg11948516	5	121725927	0.24680499999999997	0.341628	0.47002531926804114	0	NA	3896	1
cg11948637	6	43114171	-0.0794384	0.24533499999999997	0.7460927676094338	0	NA	3896	1
cg11948676	3	132838305	-0.351163	0.210279	0.0949221204670328	0	NA	3892	1
cg11948799	16	49883060	-0.396646	0.262301	0.13048839376416307	0	NA	3893	1
cg11948800	20	62186566	-0.520703	0.281572	0.06441865722908413	0	NA	3897	1
cg11948947	4	41936041	-0.19588699999999998	0.287219	0.4952309328895794	0	NA	3893	1
cg11949066	2	121847082	0.128156	0.33122	0.6988146349810556	0	NA	3895	1
cg11949307	16	53468300	0.459361	0.635417	0.46972386962771306	0	NA	3897	1
cg11949340	2	11799326	0.461372	0.23006	0.044915809188996	0	NA	3890	1
cg11949421	8	119529842	0.118581	0.124862	0.34226650653735063	0	NA	3879	1
cg11949836	7	93813619	0.172987	0.158941	0.27643073380845995	0	NA	3896	1
cg11950141	1	31351689	-0.0932229	0.175612	0.5955256100756212	0	NA	3895	1
cg11950204	8	134135358	0.156873	0.284519	0.5813854600088502	0	NA	3897	1
cg11950212	5	74898133	0.204171	0.397863	0.6078330346003638	0	NA	3897	1
cg11950329	8	21972158	-0.172932	0.217494	0.42654859376597976	0	NA	3892	1
cg11950355	14	91780591	0.402103	0.300895	0.1814327654582361	0	NA	3895	1
cg11950361	2	114735827	0.0651308	0.181615	0.7198792646625078	0	NA	3892	1
cg11950404	20	23068893	-0.06918	0.360151	0.8476747649398675	0	NA	3896	1
cg11950415	21	45687097	0.0709681	0.292406	0.8082347239714913	0	NA	3893	1
cg11950460	3	113046629	0.18448499999999998	0.200256	0.35692210858304224	0	NA	3886	1
cg11950483	3	160263570	-0.185759	0.17043400000000003	0.27574948499380075	0	NA	3891	1
cg11950586	16	27783859	-0.0768548	0.299078	0.7972000573101411	0	NA	3894	1
cg11950777	8	8718206	0.0766184	0.188264	0.6840276817564944	0	NA	3891	1
cg11950805	1	43824379	0.135209	1.3101500000000001	0.9178033191454822	0	NA	3896	1
cg11950939	1	159908150	-0.0754606	0.0726303	0.29881934702795704	0	NA	3897	1
cg11950965	18	45410677	-0.11072599999999999	0.387662	0.7751652720539562	0	NA	3894	1
cg11950994	2	19556849	-0.858151	0.523111	0.10090625082800252	0	NA	3895	1
cg11951019	18	11752099	-0.284167	0.272269	0.29662447383252816	0	NA	3873	1
cg11951054	9	132005412	0.188209	0.269215	0.4844876966671619	0	NA	3897	1
cg11951113	1	23714161	-0.133975	0.376785	0.7221595175117519	0	NA	3897	1
cg11951459	18	10936186	0.147615	0.235129	0.530132141238232	0	NA	3892	1
cg11951699	7	10741732	-0.0270055	0.237753	0.9095656933366204	0	NA	3888	1
cg11951808	1	179995775	0.0200174	0.299989	0.9467989490964134	0	NA	3893	1
cg11951882	2	88967046	0.236521	0.34651	0.49487190300253664	0	NA	3895	1
cg11951933	10	28539542	0.229375	0.275395	0.40490419255501586	0	NA	3890	1
cg11952076	9	131709795	2.19093	1.38152	0.1127657021221844	0	NA	3803	1
cg11952077	3	126223143	-0.0179212	0.173533	0.9177466400867993	0	NA	3897	1
cg11952185	22	47416236	0.093919	0.346565	0.7863912874738048	0	NA	3897	1
cg11952457	17	74053137	-0.149914	0.14423	0.2986144314036282	0	NA	3818	1
cg11952501	1	207207668	0.247652	0.306533	0.41914065885023827	0	NA	3897	1
cg11952695	14	77792585	0.0428782	0.387636	0.9119219716334417	0	NA	3896	1
cg11952704	11	62063549	-0.00994258	0.178582	0.9556005945978722	0	NA	3896	1
cg11952809	20	52459046	0.377569	0.209149	0.07103350010073421	0	NA	3897	1
cg11952870	4	128841897	0.260843	0.286005	0.36175686432385235	0	NA	3884	1
cg11952913	3	135683936	0.293725	0.351656	0.40357003804230396	0	NA	3892	1
cg11952948	8	17376985	0.0438666	0.168383	0.7944651595967012	0	NA	3803	1
cg11952992	7	105231976	-0.134116	0.312398	0.6676966746476156	0	NA	3894	1
cg11953262	19	30878468	0.0089967	0.119505	0.9399895132757633	0	NA	3895	1
cg11953335	4	141037812	-0.290936	0.393667	0.4598821836959717	0	NA	3894	1
cg11953415	15	80313420	0.282412	0.155037	0.06851903019189791	0	NA	3894	1
cg11953646	9	127396075	-0.455193	0.273585	0.09615074022475031	0	NA	3897	1
cg11953820	19	12981742	-0.26858	0.24971499999999996	0.28213029416089647	0	NA	3892	1
cg11953941	7	150521623	0.219594	0.263102	0.40392354437156075	0	NA	3892	1
cg11954048	2	62571872	0.0944838	0.328428	0.7735878945073423	0	NA	3896	1
cg11954236	10	4093710	-0.136884	0.188473	0.46766769180159223	0	NA	3896	1
cg11954459	8	31355018	-0.125419	0.0956162	0.1896240933913033	0	NA	3742	1
cg11954572	6	169111857	0.163189	0.209939	0.4369721994162308	0	NA	3897	1
cg11954645	16	75360192	-0.185452	0.22135	0.40213042643197855	0	NA	3889	1
cg11954763	3	132928979	-0.660568	0.368579	0.07310062351963188	0	NA	3897	1
cg11954813	2	55329546	0.00250726	0.14706	0.9863973403262223	0	NA	3764	1
cg11954872	17	7621798	-0.189482	0.183251	0.30113497441703374	0	NA	3888	1
cg11955117	10	52588271	-0.284539	0.221066	0.19805162983028327	0	NA	3894	1
cg11955163	2	99182442	-0.10787300000000001	0.323857	0.7390675785838133	0	NA	3896	1
cg11955166	15	41234801	0.767748	0.475849	0.10665159982511625	0	NA	3897	1
cg11955249	6	122403090	-0.395506	0.356279	0.2669551123431958	0	NA	3894	1
cg11955276	4	77507556	-0.0844009	0.175605	0.6307800206984946	0	NA	3895	1
cg11955290	6	110876295	-0.354693	0.366664	0.3333683063347367	0	NA	3894	1
cg11955425	20	58089997	0.0852718	0.163066	0.6010242615633258	0	NA	3897	1
cg11955495	11	75312713	0.189661	0.264196	0.4728313377649939	0	NA	3895	1
cg11955514	16	74958045	-0.078518	0.323906	0.8084626144152246	0	NA	3897	1
cg11955620	1	6610650	0.363014	0.359282	0.3123097299565938	0	NA	3897	1
cg11955717	10	130758476	0.119727	0.15399	0.4368646961699649	0	NA	3861	1
cg11955826	4	27082881	0.00900783	0.298749	0.9759459626295698	0	NA	3897	1
cg11955890	19	3654144	0.18002	0.310746	0.5623762530883132	0	NA	3895	1
cg11956003	14	77280419	-0.027261	0.358376	0.9393648778181788	0	NA	3896	1
cg11956150	12	83826192	0.0268195	0.200307	0.8934879955229438	0	NA	3897	1
cg11956294	2	202507674	0.425089	0.748613	0.5701467058059094	0	NA	3854	1
cg11956305	2	122645994	0.0425881	0.236213	0.856920724328016	0	NA	3896	1
cg11956483	12	96723406	0.0671573	0.183701	0.7146789545358568	0	NA	3891	1
cg11956498	7	30803831	0.42958500000000005	0.311471	0.16782894489930256	0	NA	3895	1
cg11956514	11	35032956	-0.184417	0.210511	0.38100585220006705	0	NA	3889	1
cg11956560	6	53123401	-0.09825979999999998	0.30896	0.7504591088130906	0	NA	3897	1
cg11956573	22	49595311	-0.126609	0.0992256	0.20196572816006209	0	NA	3895	1
cg11956636	10	126330161	-0.146092	0.493509	0.7672094445531352	0	NA	3897	1
cg11956651	3	12724301	0.0674513	0.269572	0.802420104694624	0	NA	3897	1
cg11956655	9	36948337	0.00208637	0.0981407	0.9830390752342101	0	NA	3889	1
cg11956890	7	155911354	0.0988551	0.317192	0.7553012274860006	0	NA	3897	1
cg11956902	1	10863485	0.0246438	0.195776	0.89982886686233865	0	NA	3895	1
cg11956999	16	23725689	0.126143	0.265906	0.6352222178120432	0	NA	3890	1
cg11957311	10	32570488	0.271102	0.245939	0.2703251900180475	0	NA	3897	1
cg11957320	8	5464948	0.102222	0.206769	0.6210394007357645	0	NA	3892	1
cg11957393	13	111280758	-0.132858	0.359247	0.7115139687899072	0	NA	3894	1
cg11957436	3	48445069	-0.662519	0.299942	0.027186905496556668	0	NA	3895	1
cg11957449	22	45160459	0.460101	0.267495	0.08542591818543917	0	NA	3894	1
cg11957501	1	197036957	-0.0210854	0.168989	0.9007026283787913	0	NA	3890	1
cg11957608	12	6888937	-0.165489	0.301816	0.5834784501659073	0	NA	3896	1
cg11957623	2	97090306	-0.354916	0.279041	0.2034038737421719	0	NA	3894	1
cg11957638	12	52983097	-0.4195229999999999	0.299351	0.16108200422077723	0	NA	3896	1
cg11957705	22	38536117	0.128157	0.358254	0.7205478941369278	0	NA	3896	1
cg11957889	2	169644059	-0.116643	0.269361	0.664988643487264	0	NA	3897	1
cg11957951	3	47542237	0.043507	0.234751	0.8529682138600251	0	NA	3893	1
cg11958167	9	131864289	0.235685	0.354709	0.5064048568226336	0	NA	3888	1
cg11958233	1	40736075	-0.109899	0.186281	0.5552150870190615	0	NA	3893	1
cg11958341	5	115786119	-0.521157	0.261934	0.0466294970489334	0	NA	3889	1
cg11958380	15	57821496	0.0791178	0.229926	0.7307702214009542	0	NA	3887	1
cg11958416	11	114117355	0.0370826	0.157587	0.8139641793071881	0	NA	3895	1
cg11958476	17	71178903	-0.018549	0.280002	0.9471820099966337	0	NA	3883	1
cg11958571	17	65625878	0.0563576	0.217227	0.7952949637823082	0	NA	3897	1
cg11958593	19	44097296	-0.291837	0.325633	0.3701382395952621	0	NA	3894	1
cg11958828	20	50618684	0.866936	0.561478	0.12258230608066122	0	NA	3894	1
cg11958838	10	1451177	-0.20209	0.26795	0.4507244099071525	0	NA	3895	1
cg11958846	20	19974566	0.227196	0.33094	0.4923870259779941	0	NA	3894	1
cg11958899	7	77093920	0.0065948	0.139472	0.9622868459573796	0	NA	3873	1
cg11958949	6	151701920	-0.3002	0.306462	0.327300000854324	0	NA	3896	1
cg11958961	19	56281806	0.065548	0.163539	0.6885603156637604	0	NA	3895	1
cg11958993	15	91017381	-0.150907	0.244067	0.5363765922515482	0	NA	3894	1
cg11959112	5	172957552	0.243567	0.155863	0.11812334064447623	0	NA	3893	1
cg11959141	5	40879763	-0.44003700000000007	0.319643	0.16862003523341326	0	NA	3860	1
cg11959215	7	151722222	0.24175	0.127863	0.05866500216934306	0	NA	3893	1
cg11959266	13	113690168	0.0457056	0.220166	0.8355443602501975	0	NA	3896	1
cg11959268	3	49331335	0.744718	0.308652	0.015830158219571087	0	NA	3897	1
cg11959346	7	133977407	-0.0422821	0.162728	0.7949926156095244	0	NA	3884	1
cg11959405	18	54717668	-0.210379	0.325463	0.5180209037910644	0	NA	3893	1
cg11959647	1	55681163	0.378298	1.04605	0.7176178698716649	0	NA	3752	1
cg11959771	9	101984403	-1.74977	1.04282	0.09336244318022928	0	NA	3894	1
cg11959806	17	32256988	-0.602973	0.31421	0.054982718741249714	0	NA	3896	1
cg11959851	3	197640344	0.223158	0.178675	0.21167955701715785	0	NA	3889	1
cg11959892	3	182511317	0.58424	0.584127	0.3172168979214664	0	NA	3846	1
cg11959896	4	649276	-0.11245	0.115809	0.33155059625085487	0	NA	3895	1
cg11960189	2	60580258	-0.259919	0.249838	0.2981772541312316	0	NA	3885	1
cg11960312	18	7751277	-0.192522	0.34391	0.5756135190803103	0	NA	3890	1
cg11960334	4	66960591	0.195786	0.234585	0.40393969926861417	0	NA	3896	1
cg11960359	8	142339068	0.0754392	0.0906352	0.40521769596809754	0	NA	3895	1
cg11960391	6	25405781	-0.43058	0.254483	0.09064989668953577	0	NA	3895	1
cg11960458	5	58295770	-0.108927	0.209804	0.603632036461587	0	NA	3896	1
cg11960757	7	55659743	0.31983	0.257206	0.21369174655090026	0	NA	3897	1
cg11960759	12	116356358	0.142654	0.30963	0.6449965693214883	0	NA	3892	1
cg11960794	22	19651048	-0.197171	0.382698	0.6064041577447439	0	NA	3893	1
cg11960802	22	28747806	-0.0502796	0.19846	0.7999986999470651	0	NA	3897	1
cg11960867	7	37696830	-0.373497	0.33887400000000006	0.27038745948820586	0	NA	3896	1
cg11960913	11	70160494	-0.272594	0.204383	0.18228873174214358	0	NA	3897	1
cg11960961	14	74755460	0.0722948	0.286711	0.8009234487334373	0	NA	3896	1
cg11960980	20	39874156	-0.0148197	0.347014	0.9659356206973818	0	NA	3897	1
cg11960991	3	148916730	-0.0113856	0.121827	0.9255404174701212	0	NA	3889	1
cg11961148	9	139292991	0.0322447	0.295335	0.9130596568234542	0	NA	3889	1
cg11961212	13	101263029	0.225584	0.278238	0.41750400674515126	0	NA	3897	1
cg11961253	13	23029137	-0.170381	0.21884100000000004	0.4362385428498874	0	NA	3892	1
cg11961344	1	193023934	0.0927939	0.309672	0.7644424531614308	0	NA	3897	1
cg11961359	10	78801571	-1.08897	0.899479	0.22602285969785127	0	NA	3888	1
cg11961471	11	93268455	0.0719834	0.301687	0.8114134984421275	0	NA	3895	1
cg11961510	8	97146936	-0.128429	0.109579	0.24118821895669237	0	NA	3893	1
cg11961512	5	149941637	-0.475392	0.32888400000000007	0.14832587571031947	0	NA	3893	1
cg11961590	10	114418962	0.176781	0.315786	0.5756072288422861	0	NA	3895	1
cg11961656	5	41789350	-0.504108	0.22002199999999997	0.02195353229313591	0	NA	3893	1
cg11961865	14	30845080	0.230656	0.167434	0.16832881061739244	0	NA	3883	1
cg11961947	18	21109326	-0.284741	0.382373	0.4564723493214253	0	NA	3896	1
cg11961964	10	93358499	0.277986	0.324035	0.3909538646660135	0	NA	3894	1
cg11962064	10	52379894	0.0725156	0.335401	0.8288274292239999	0	NA	3896	1
cg11962082	6	119418027	0.382598	0.253993	0.13198174881905833	0	NA	3895	1
cg11962116	3	152889183	-0.304232	0.180555	0.09199196424295228	0	NA	3891	1
cg11962122	2	237002087	0.151545	0.172174	0.37875901055478983	0	NA	3892	1
cg11962138	9	129873707	-0.121197	0.17916	0.4987400380750525	0	NA	3885	1
cg11962140	4	38454225	-0.0803184	0.307318	0.793820502140724	0	NA	3897	1
cg11962158	5	176876239	0.113511	0.232586	0.6255223352896495	0	NA	3884	1
cg11962355	2	182639419	0.199863	0.30761	0.5158675772307775	0	NA	3897	1
cg11962479	17	76126032	-0.471934	0.744065	0.5259082334921084	0	NA	3894	1
cg11962515	10	118556476	0.335692	0.685289	0.6242367591031073	0	NA	3893	1
cg11962713	17	4639868	0.281153	0.250994	0.2626463313379961	0	NA	3896	1
cg11962753	22	21447530	-0.22824699999999998	0.272562	0.4023603828237917	0	NA	3896	1
cg11962841	4	83295963	-0.0455977	1.35528	0.9731606470372886	0	NA	3895	1
cg11962868	13	77303943	-0.149988	0.239469	0.5310947304454348	0	NA	3893	1
cg11963062	3	100633394	-0.672827	0.368373	0.06777754872323927	0	NA	3897	1
cg11963170	10	68676712	0.0400194	0.163292	0.8063954527281845	0	NA	3888	1
cg11963208	10	31105246	-0.114486	0.184095	0.5340171999811837	0	NA	3892	1
cg11963313	2	237771878	0.596351	0.312987	0.056734083884178645	0	NA	3895	1
cg11963337	2	11864404	0.202188	0.256754	0.431002390164715	0	NA	3897	1
cg11963398	10	73656330	1.63817	0.792476	0.03871963719729746	0	NA	3892	1
cg11963442	19	11464304	-0.321995	0.22621699999999997	0.15462314977540512	0	NA	3896	1
cg11963447	2	109674969	0.0278925	0.131206	0.8316502413147161	0	NA	3895	1
cg11963452	2	28617552	0.293092	0.316896	0.3550263159168863	0	NA	3897	1
cg11963464	8	63976334	0.216047	0.0955523	0.023757151139205943	0	NA	3884	1
cg11963614	22	48843329	0.509076	0.239467	0.03351398504026614	0	NA	3896	1
cg11963638	18	61157839	0.448394	0.257174	0.08123876079138662	0	NA	3897	1
cg11963790	1	8070252	-0.128082	0.307189	0.6767160602146972	0	NA	3895	1
cg11964154	1	225616987	-0.413081	0.291511	0.15647298550876035	0	NA	3758	1
cg11964383	3	38028110	-0.275217	0.325183	0.39736032158711937	0	NA	3895	1
cg11964389	20	37255515	0.16032	0.253131	0.5265064468735987	0	NA	3896	1
cg11964413	20	5945108	0.0103927	0.283619	0.9707695197865429	0	NA	3895	1
cg11964522	16	56388911	-0.0326188	0.24555099999999996	0.8943205467961243	0	NA	3894	1
cg11964549	11	67411541	-0.11510299999999998	0.330809	0.7278822553696092	0	NA	3895	1
cg11964707	20	1974591	0.0621838	0.167953	0.7111997658400678	0	NA	3897	1
cg11964710	5	29383512	-0.305711	0.226625	0.17734564732544147	0	NA	3896	1
cg11964751	4	120585848	-0.0317815	0.207604	0.8783295670543829	0	NA	3895	1
cg11964762	4	120208378	-0.051141	0.167763	0.7604874379861353	0	NA	3771	1
cg11964859	8	33454252	0.288663	0.273188	0.2906731908288485	0	NA	3896	1
cg11964982	10	103871039	0.0256017	0.345729	0.940969524116139	0	NA	3896	1
cg11965003	5	135440654	-0.107228	0.208957	0.6078406560714046	0	NA	3846	1
cg11965304	5	5126775	0.111727	0.152895	0.46493594960712653	0	NA	3896	1
cg11965312	11	115233921	0.104316	0.16105799999999998	0.5171840917177837	0	NA	3876	1
cg11965327	6	32997101	-0.0943759	0.312115	0.7623659005801021	0	NA	3895	1
cg11965452	6	46996941	0.340655	0.226805	0.1331040663154819	0	NA	3894	1
cg11965652	11	286738	-0.108589	0.329567	0.7417854219177511	0	NA	3896	1
cg11965685	20	35233510	0.309349	0.194878	0.11242247095380696	0	NA	3897	1
cg11965689	3	171611178	0.0419133	0.292145	0.8859210115024615	0	NA	3897	1
cg11965692	1	202301587	0.107992	0.178388	0.5449285009117046	0	NA	3811	1
cg11966057	14	104812687	0.0283167	0.109854	0.7965869872569269	0	NA	3894	1
cg11966123	2	43466489	0.183578	0.409751	0.6541363725873013	0	NA	3896	1
cg11966136	12	94648248	0.049517	0.263958	0.8511947430902816	0	NA	3872	1
cg11966218	1	215063571	-0.0206028	0.160543	0.8978862632091069	0	NA	3822	1
