## Supplementary table 7 for "Genome-wide study of DNA methylation in Amyotrophic Lateral Sclerosis identifies differentially methylated loci and implicates metabolic, inflammatory and cholesterol pathways": 253115_file07 (part 62 of 75)

Probe	Chr	bp	b	se	p	Q	Q.p	nr_samples	nr_studies
cg11966313	15	38857791	-0.00201329	0.136876	0.9882644504075949	0	NA	3724	1
cg11966357	13	24370860	0.535202	0.224692	0.017221882688724655	0	NA	3890	1
cg11966651	6	15248167	-1.10048	1.11022	0.32157476692328524	0	NA	3894	1
cg11966701	4	184351910	-0.0447408	0.150206	0.765807778215133	0	NA	3894	1
cg11966720	1	25059454	0.24298200000000003	0.233764	0.29860343457873345	0	NA	3895	1
cg11966727	14	79477331	0.520067	0.542579	0.33780602042463476	0	NA	3891	1
cg11966891	2	80843710	0.0748348	0.189836	0.6934277515729899	0	NA	3891	1
cg11967079	22	24910828	-0.350892	0.276631	0.2046380593466314	0	NA	3893	1
cg11967110	2	121155874	-0.367726	0.227967	0.1067299950592027	0	NA	3891	1
cg11967372	14	72064773	0.508402	0.299159	0.08923679584236484	0	NA	3891	1
cg11967407	1	24302154	0.130857	0.149902	0.38269015287037256	0	NA	3840	1
cg11967464	7	1225366	0.453035	0.293556	0.12276624442480118	0	NA	3894	1
cg11967466	1	23525244	-0.587786	0.242916	0.015532937300085307	0	NA	3896	1
cg11967492	10	30303294	0.169966	0.332336	0.6090512575172476	0	NA	3897	1
cg11967527	13	78104002	0.0038535999999999996	0.152932	0.9798969307034604	0	NA	3887	1
cg11967658	13	35034294	0.259222	0.197972	0.1904032297966711	0	NA	3895	1
cg11967674	2	169921114	0.0957285	0.160094	0.5498720760185574	0	NA	3727	1
cg11968006	4	165852929	0.126162	0.287666	0.6609723264525039	0	NA	3893	1
cg11968045	15	42282548	0.617401	0.603489	0.30628296910813124	0	NA	3897	1
cg11968193	20	53410281	0.0680048	0.249622	0.7852905501675888	0	NA	3891	1
cg11968273	14	102667161	0.471869	0.404767	0.243703678465466	0	NA	3887	1
cg11968370	22	38227824	-0.134728	0.348519	0.6990724249046573	0	NA	3897	1
cg11968571	7	156179070	-0.0379355	0.129361	0.7693287835523246	0	NA	3896	1
cg11968608	5	148656938	-0.309358	0.274179	0.2591904190431802	0	NA	3895	1
cg11968639	14	55325611	0.161498	0.323979	0.6181437003376231	0	NA	3894	1
cg11968680	7	144901860	-0.181392	0.142635	0.20347207919204324	0	NA	3867	1
cg11968742	2	169050271	-0.135376	0.263162	0.6069578374388743	0	NA	3896	1
cg11968877	12	52598303	0.0944683	0.262458	0.7188943754718815	0	NA	3896	1
cg11968932	7	8036626	0.0756413	0.153812	0.6228765560018117	0	NA	3837	1
cg11968948	11	59590619	-0.104254	0.196962	0.5965902655251807	0	NA	3797	1
cg11968956	6	119441387	-0.40731600000000007	0.221817	0.06631766944920656	0	NA	3887	1
cg11969003	6	15325557	0.191918	0.231757	0.40761380037490463	0	NA	3895	1
cg11969014	1	156497763	-0.20145399999999997	0.313769	0.5208435878753203	0	NA	3895	1
cg11969020	2	36743992	-0.365547	0.321272	0.25519917101063283	0	NA	3896	1
cg11969093	17	48171720	1.8742400000000001	1.2281	0.12697754339965592	0	NA	3896	1
cg11969176	20	24812837	-0.165547	0.236969	0.48480083922510453	0	NA	3895	1
cg11969254	11	117812481	-0.45271300000000003	0.326068	0.16501510016712603	0	NA	3897	1
cg11969260	16	86249996	-0.10614	0.18761	0.571565035938816	0	NA	3894	1
cg11969365	8	19674635	-0.844818	1.08627	0.4367318757873135	0	NA	3894	1
cg11969491	15	90735063	0.0394333	0.191292	0.8366800551316197	0	NA	3895	1
cg11969502	22	41929707	-0.170277	0.252405	0.49991838390747245	0	NA	3895	1
cg11969539	4	176710916	0.0737035	0.131652	0.5755914564895699	0	NA	3895	1
cg11969551	21	45566338	-0.209209	0.346106	0.545534461553509	0	NA	3894	1
cg11969623	17	77210996	0.11017099999999999	0.0765775	0.15023942315883418	0	NA	3885	1
cg11969883	10	111833526	-0.49487000000000003	0.349555	0.15685918000802587	0	NA	3896	1
cg11969952	22	46872898	0.0424458	0.0645715	0.5109586365561312	0	NA	3897	1
cg11970037	18	8889630	0.0680349	0.261173	0.7944800835442661	0	NA	3897	1
cg11970054	5	32043692	-0.442272	0.296109	0.1352770220163993	0	NA	3893	1
cg11970275	7	7561103	-0.189973	0.2081	0.36129890360330486	0	NA	3896	1
cg11970327	7	40529988	-0.28882	0.170417	0.09011640928063824	0	NA	3874	1
cg11970357	9	139007354	0.462774	0.339559	0.17292420381825416	0	NA	3897	1
cg11970359	20	22207573	-0.168575	0.135655	0.21398782959474227	0	NA	3897	1
cg11970602	11	36348765	0.023662100000000002	0.214917	0.9123310338552557	0	NA	3897	1
cg11970682	2	25877028	0.241902	0.192705	0.20937097960926307	0	NA	3897	1
cg11970716	22	49013980	-0.11382200000000002	0.218411	0.6022715075256531	0	NA	3895	1
cg11970741	9	117875631	-0.139984	0.128878	0.27740178721411424	0	NA	3897	1
cg11970790	4	185475161	0.372094	0.302084	0.21803997128411276	0	NA	3893	1
cg11970792	10	4219671	-0.0188264	0.168377	0.9109732689975596	0	NA	3866	1
cg11970802	19	56627366	-0.18331	0.24804599999999996	0.4598971905548498	0	NA	3891	1
cg11970966	6	166971691	-0.315502	0.228929	0.1681522634328059	0	NA	3894	1
cg11970974	12	44658938	-0.0403858	0.296937	0.8918149766068966	0	NA	3892	1
cg11971009	9	93623177	-0.31313	0.339608	0.3565110295792822	0	NA	3895	1
cg11971239	1	19330056	-0.191823	0.226897	0.3978770256074763	0	NA	3894	1
cg11971344	3	137717648	-0.124108	0.349501	0.7225142588934714	0	NA	3891	1
cg11971414	10	93114118	-0.402251	0.240807	0.09483451283449512	0	NA	3896	1
cg11971422	18	75269176	0.0479835	0.0923371	0.6033035710567868	0	NA	3889	1
cg11971517	5	55497063	-0.520424	0.373325	0.16331036528068887	0	NA	3894	1
cg11971688	3	31156655	0.38055599999999995	0.265115	0.15116248016631378	0	NA	3896	1
cg11971724	15	67547569	-0.542779	0.399856	0.17464265981057323	0	NA	3897	1
cg11971752	5	131826685	0.356798	1.32926	0.7883771866014471	0	NA	3868	1
cg11971758	9	123237637	-0.361028	0.24001	0.1325245604902857	0	NA	3890	1
cg11972063	20	61060480	-0.0596412	0.373642	0.8731794450544439	0	NA	3897	1
cg11972180	12	112280765	-1.23329	1.11089	0.26692063943017114	0	NA	3893	1
cg11972276	17	12610637	-0.21837	0.165229	0.18629462125879856	0	NA	3894	1
cg11972291	4	82330142	0.176499	0.38872	0.6497915731702394	0	NA	3893	1
cg11972379	2	52727608	-0.159384	0.163814	0.33057460699082497	0	NA	3856	1
cg11972432	8	42955156	-0.19419	0.310217	0.5313272935125382	0	NA	3894	1
cg11972620	10	100011696	0.386268	0.351223	0.271428026840709	0	NA	3895	1
cg11972804	3	95928744	0.178148	0.239915	0.4577563992499997	0	NA	3893	1
cg11972851	11	64892043	0.44959	0.332263	0.17601894167372592	0	NA	3897	1
cg11972924	14	34607484	-0.0310762	0.0900411	0.7299940095306878	0	NA	3893	1
cg11973128	1	32300336	-0.114546	0.265584	0.6662512883949087	0	NA	3888	1
cg11973206	5	14778917	-0.4687259999999999	0.202832	0.02083796199856616	0	NA	3895	1
cg11973286	12	99640309	-0.20527200000000004	0.20326	0.3125438485899628	0	NA	3890	1
cg11973302	19	29036905	0.0664128	0.198289	0.7376784037857647	0	NA	3875	1
cg11973382	10	114139276	-0.45752600000000004	0.32485	0.15900604536319846	0	NA	3896	1
cg11973654	9	18473018	-0.105478	0.183894	0.5662517563823484	0	NA	3896	1
cg11973670	3	105483784	0.718584	0.344851	0.03718272123245469	0	NA	3894	1
cg11973840	2	225747394	-0.191994	0.238463	0.42074397637712985	0	NA	3895	1
cg11973873	10	71867147	0.0472454	0.280309	0.8661525257070635	0	NA	3893	1
cg11973903	5	179806183	-0.306284	0.226713	0.17670286915722155	0	NA	3897	1
cg11973922	9	85834095	0.2882	0.144796	0.04654837865684534	0	NA	3897	1
cg11974084	17	62280225	-0.358543	0.269669	0.18366098103941148	0	NA	3893	1
cg11974144	17	70345669	0.0839967	0.123257	0.49557028282489624	0	NA	3895	1
cg11974152	17	47651712	-0.046125700000000006	0.28905	0.8732143849226879	0	NA	3894	1
cg11974156	10	134212697	-0.221674	0.300697	0.4610003864651154	0	NA	3897	1
cg11974361	7	122060642	0.00925252	0.193394	0.9618414868234394	0	NA	3897	1
cg11974427	12	66652482	0.0087886	0.150235	0.9533511445162701	0	NA	3896	1
cg11974430	2	241561007	-0.103004	0.49331400000000003	0.8346043130987366	0	NA	3891	1
cg11974535	21	43476603	-0.181238	0.24304100000000003	0.4558428758832522	0	NA	3890	1
cg11974540	12	10921475	-0.0604255	0.12143299999999999	0.6187634539959894	0	NA	3895	1
cg11974632	12	127839750	0.104419	0.102377	0.307754125636412	0	NA	3896	1
cg11974709	9	138049943	-0.134047	0.140437	0.3398310290139087	0	NA	3893	1
cg11974897	1	36636835	-0.0480164	0.26988	0.8587876940601439	0	NA	3897	1
cg11974931	4	40632880	0.928481	0.438091	0.03405842415778057	0	NA	3891	1
cg11974939	16	81602445	-0.34428	0.24155	0.15407195353671194	0	NA	3895	1
cg11974946	15	93569269	-0.367298	0.346394	0.28898655269224455	0	NA	3897	1
cg11975053	7	151047983	-0.131731	0.241351	0.5851987968919705	0	NA	3897	1
cg11975096	20	56935781	0.406621	0.259609	0.11728252628397741	0	NA	3896	1
cg11975185	1	26910914	-0.0345459	0.244571	0.8876716523180657	0	NA	3895	1
cg11975222	3	69228976	0.12019399999999998	0.236003	0.6105488708749683	0	NA	3897	1
cg11975266	6	44665352	0.37113000000000007	0.289655	0.20009431500474487	0	NA	3894	1
cg11975385	6	140591165	0.169524	0.21987500000000001	0.4407059206800405	0	NA	3870	1
cg11975429	18	76489363	-0.207589	0.192963	0.28201809254772886	0	NA	3897	1
cg11975654	14	27066658	0.614311	0.445698	0.1681069117953157	0	NA	3895	1
cg11975824	8	139074557	0.165189	0.256941	0.5202848700167073	0	NA	3893	1
cg11975860	4	11132208	-0.0408166	0.160274	0.7989798182707792	0	NA	3893	1
cg11975870	5	6867730	0.243671	0.257096	0.34324036875907343	0	NA	3894	1
cg11975969	9	99180616	0.30606	1.15863	0.7916590931044752	0	NA	3885	1
cg11976079	11	119526304	0.47562400000000005	0.23784299999999997	0.04552841955059535	0	NA	3897	1
cg11976240	11	34018765	1.15972	1.4315	0.4178578743711031	0	NA	3893	1
cg11976294	3	115342173	-0.213248	0.273242	0.435134055511384	0	NA	3897	1
cg11976297	11	134511764	-0.186345	0.147155	0.20539931664761737	0	NA	3893	1
cg11976411	15	29967040	-0.21218800000000002	0.378148	0.574712860981283	0	NA	3884	1
cg11976752	8	103899098	-0.13044	0.264428	0.6218068599170556	0	NA	3897	1
cg11976819	19	36545284	0.340997	1.19858	0.7760266011386499	0	NA	3830	1
cg11976831	2	208114425	0.414913	0.271862	0.1269626134087263	0	NA	3889	1
cg11976848	1	4485500	-0.0678172	0.116197	0.5594626414608417	0	NA	3897	1
cg11976953	11	9770354	-0.24315900000000001	0.173321	0.16063466921821418	0	NA	3892	1
cg11977158	22	33146983	0.0764878	0.120645	0.5260869347251269	0	NA	3890	1
cg11977229	8	27761834	-0.420579	0.241816	0.08199041848001011	0	NA	3896	1
cg11977263	20	11773004	0.0471074	0.274538	0.8637615175848952	0	NA	3881	1
cg11977356	19	40261498	-0.243676	0.183937	0.1852442363133269	0	NA	3895	1
cg11977357	8	32611018	-0.131457	0.175637	0.45418366707626406	0	NA	3896	1
cg11977413	7	148642571	-0.0676496	0.178484	0.7046705394380918	0	NA	3864	1
cg11977491	7	8472697	0.0867338	0.0898906	0.33460404018632783	0	NA	3897	1
cg11977668	12	100867432	0.0529362	0.171796	0.757980320578345	0	NA	3875	1
cg11977691	2	151480611	-0.0190537	0.630918	0.9759075783645603	0	NA	3896	1
cg11977695	6	107810486	0.252002	0.702553	0.719823533703519	0	NA	3870	1
cg11977753	11	71195243	0.237239	0.285469	0.40594540860085637	0	NA	3896	1
cg11977760	19	33210554	-0.0569806	0.124159	0.6462826408332925	0	NA	3882	1
cg11977778	7	47394414	-0.144298	0.314386	0.6462459844084227	0	NA	3892	1
cg11977795	6	37403404	-0.296264	0.336163	0.3781497548925116	0	NA	3890	1
cg11978008	2	8641102	0.37745	0.335894	0.261132846942838	0	NA	3893	1
cg11978051	10	105846304	-0.128962	0.214359	0.5474291676724519	0	NA	3894	1
cg11978605	11	113552786	0.057651	0.203715	0.7771781352135912	0	NA	3890	1
cg11978643	1	47966847	0.704129	0.356436	0.048214716527345304	0	NA	3892	1
cg11978668	6	166254026	-0.05667629999999999	0.164526	0.7304835816205234	0	NA	3896	1
cg11978765	16	30546411	-2.22024	1.46843	0.13053839465188147	0	NA	3897	1
cg11978771	1	40535977	-0.19875599999999996	0.271617	0.4643205872641999	0	NA	3897	1
cg11978824	3	33483033	0.540528	0.269275	0.04471287154949797	0	NA	3895	1
cg11978947	12	123942597	0.25279	0.860267	0.7688720448154047	0	NA	3883	1
cg11979138	18	26237853	-0.0816577	0.147477	0.5797856368301972	0	NA	3857	1
cg11979205	11	69006333	-0.0265322	0.251976	0.9161405114272594	0	NA	3897	1
cg11979271	21	43490339	0.371859	0.23815699999999998	0.11842874822479481	0	NA	3896	1
cg11979295	16	73140804	0.111098	0.179833	0.5367175487146073	0	NA	3897	1
cg11979298	3	101707603	-0.468282	0.269635	0.08243562153635162	0	NA	3896	1
cg11979312	3	172242713	-0.113584	0.176711	0.5203752965472356	0	NA	3872	1
cg11979321	8	141481215	-0.506059	0.353862	0.15268754672292023	0	NA	3896	1
cg11979414	1	57443964	0.22759499999999996	0.145944	0.11888564915034418	0	NA	3897	1
cg11979426	20	985220	0.0630687	0.293928	0.8301010761285008	0	NA	3896	1
cg11979452	5	133512412	0.9806479999999999	0.699406	0.1608807563998954	0	NA	3876	1
cg11979458	19	11311385	-0.0962936	0.355696	0.7866073039084732	0	NA	3896	1
cg11979507	9	21856487	0.0689769	0.170426	0.6856743270556229	0	NA	3897	1
cg11979644	5	23027629	-0.0529543	0.143862	0.712805420045374	0	NA	3890	1
cg11979676	6	160374621	0.690319	0.60141	0.2510369927303315	0	NA	3891	1
cg11979690	6	148839288	0.361688	0.268497	0.1779531958786819	0	NA	3889	1
cg11979743	20	814510	-1.47046	1.40626	0.2957212658452709	0	NA	3894	1
cg11979793	14	101427238	-0.413349	0.23200499999999996	0.07480823011721358	0	NA	3894	1
cg11979818	1	166674807	0.307236	0.41387	0.4578758825078116	0	NA	3897	1
cg11979983	3	64329380	0.256685	0.244405	0.2936057280214517	0	NA	3895	1
cg11980117	22	22751700	-0.0622807	0.110382	0.5725984510416036	0	NA	3897	1
cg11980349	21	43298407	-0.546806	1.33009	0.680995901844543	0	NA	3896	1
cg11980443	11	68302911	0.0631154	0.287743	0.826380195971042	0	NA	3896	1
cg11980487	8	141120132	-0.156166	0.320516	0.6260931605510882	0	NA	3896	1
cg11980493	1	27066030	0.238026	0.285068	0.4037291246099894	0	NA	3897	1
cg11980765	1	22166484	-0.124246	0.305762	0.6844863861054478	0	NA	3893	1
cg11980817	9	129974865	-0.362379	0.210437	0.08506393533350577	0	NA	3896	1
cg11980818	7	24781361	0.296065	0.206337	0.1513265925148233	0	NA	3894	1
cg11980866	21	35956464	0.20478	0.272872	0.4529766495068156	0	NA	3896	1
cg11980878	2	81500	0.305485	0.135452	0.02411445629067743	0	NA	3895	1
cg11980967	2	9877417	0.117258	0.192339	0.5420987511180172	0	NA	3888	1
cg11981007	5	94955824	-0.243786	0.521853	0.6403893130473409	0	NA	3893	1
cg11981080	3	37217102	-2.15985	0.94391	0.022126176550563672	0	NA	3896	1
cg11981204	4	7423056	-0.0776374	0.154205	0.6146347395700575	0	NA	3894	1
cg11981240	14	68038357	0.0326297	0.0904806	0.7183786937547096	0	NA	3897	1
cg11981328	9	138501333	-0.0694183	0.167524	0.6785971236314694	0	NA	3891	1
cg11981395	8	105385979	-0.145424	0.265776	0.5842636348113057	0	NA	3894	1
cg11981498	11	66866884	0.1152	0.280775	0.6815910710084561	0	NA	3895	1
cg11981585	20	18266001	0.158069	0.186852	0.39757600820591926	0	NA	3892	1
cg11981612	13	95612065	-0.0105233	0.177084	0.9526132264597829	0	NA	3882	1
cg11981616	1	37908355	-0.00816238	0.108212	0.9398729667951069	0	NA	3892	1
cg11981672	15	78090970	-0.250556	0.261667	0.3382959606698256	0	NA	3896	1
cg11981734	10	79661908	0.192489	0.346147	0.5781491042470868	0	NA	3897	1
cg11982045	17	26575397	-0.29381	0.295345	0.31983223847411435	0	NA	3897	1
cg11982214	7	37007063	0.44203500000000007	0.232519	0.05729278549843031	0	NA	3896	1
cg11982292	13	99957639	-0.1345	0.149302	0.36766347252065334	0	NA	3885	1
cg11982311	2	60783010	-0.0467069	0.929274	0.9599138364326338	0	NA	3896	1
cg11982431	12	50481901	0.428875	0.292435	0.14249436721357533	0	NA	3896	1
cg11982443	19	572297	0.750957	1.00907	0.4567512283400725	0	NA	3891	1
cg11982873	2	74595245	-0.28622	0.384675	0.4568421908574782	0	NA	3894	1
cg11982890	22	46795123	-0.54777	0.326057	0.09296075288221024	0	NA	3892	1
cg11982929	2	88715446	-0.20601	0.301465	0.4943775501152464	0	NA	3897	1
cg11983006	8	97921523	-0.0669824	0.21766	0.7582811884953533	0	NA	3896	1
cg11983051	19	18682249	-0.174054	0.48369299999999993	0.7189638338889768	0	NA	3896	1
cg11983160	5	176449439	0.907802	1.35945	0.5042794454018731	0	NA	3895	1
cg11983285	11	44811221	-0.43203900000000006	0.193559	0.02560973498886654	0	NA	3895	1
cg11983308	9	71313529	-0.183289	0.274649	0.5045439688918321	0	NA	3895	1
cg11983398	4	153954958	-0.116317	0.223916	0.6034350348049193	0	NA	3894	1
cg11983420	20	25726268	-0.403718	0.296471	0.17327826991567344	0	NA	3897	1
cg11983477	4	75694197	0.360174	0.297595	0.22617053696349698	0	NA	3894	1
cg11983494	1	220079068	-0.0224713	0.324221	0.9447439892308338	0	NA	3892	1
cg11983516	2	130134205	-0.111393	0.139816	0.4256186661719633	0	NA	3895	1
cg11983739	6	25106269	0.217517	0.182403	0.2330621946798763	0	NA	3896	1
cg11983902	4	84882874	-0.032721600000000003	0.138631	0.8134064521100356	0	NA	3896	1
cg11983921	17	73689498	0.343938	0.281999	0.22260038121975537	0	NA	3871	1
cg11984107	10	102641893	0.32038	0.266857	0.22991878357373632	0	NA	3892	1
cg11984130	21	44848443	-0.267136	0.334811	0.4249453320422226	0	NA	3895	1
cg11984161	19	35757015	-0.165848	0.225516	0.46208638200813656	0	NA	3897	1
cg11984187	1	36785205	-0.101967	0.21379599999999999	0.6334077260349736	0	NA	3897	1
cg11984238	14	88965446	-0.0705266	0.188879	0.7088539846660089	0	NA	3897	1
cg11984323	14	35100832	-0.0374195	0.332165	0.9103053870386983	0	NA	3895	1
cg11984353	1	145040057	-0.37993199999999994	1.19764	0.7510661339194257	0	NA	3897	1
cg11984368	1	198870551	0.202171	0.269331	0.4528684961309146	0	NA	3894	1
cg11984552	9	126346641	-0.614995	0.324397	0.057985204303781325	0	NA	3893	1
cg11984586	3	57651926	0.229827	0.342692	0.5024423875567512	0	NA	3895	1
cg11984673	10	26776625	0.24356999999999998	0.234898	0.2997740036580746	0	NA	3895	1
cg11984750	12	75875532	0.224903	0.523688	0.6675885648257004	0	NA	3897	1
cg11984960	9	37469480	0.305815	0.178759	0.08712413181404284	0	NA	3892	1
cg11985012	15	57798460	0.0568021	0.250163	0.8203768097629729	0	NA	3893	1
cg11985063	5	77770820	0.264364	0.24443100000000004	0.2794531650245973	0	NA	3894	1
cg11985272	12	123459578	0.520336	1.18891	0.6616342032302969	0	NA	3894	1
cg11985408	4	186278367	-0.171573	0.248143	0.4892966592013314	0	NA	3889	1
cg11985470	22	19074647	0.437557	0.22922400000000004	0.05627988668751421	0	NA	3897	1
cg11985492	4	86681976	0.0473542	0.230713	0.8373755985028706	0	NA	3890	1
cg11985562	11	61584116	0.278638	1.12157	0.8037973339369257	0	NA	3837	1
cg11985581	9	135043283	-0.0162724	0.185809	0.9302137165282887	0	NA	3894	1
cg11985825	17	72074845	0.0456072	0.14358	0.7507556573636269	0	NA	3896	1
cg11985862	7	154776831	0.389165	0.22423	0.08264136298446555	0	NA	3894	1
cg11985897	14	98693570	-0.21348	0.145648	0.14272306109956137	0	NA	3894	1
cg11985994	3	149636151	-0.150954	0.257741	0.5580899217687124	0	NA	3888	1
cg11986012	22	30819782	-1.83815	1.18242	0.12004945238476682	0	NA	3894	1
cg11986082	2	66652819	0.124661	0.53066	0.8142732354288478	0	NA	3889	1
cg11986105	5	144741955	-0.102887	0.132626	0.43788601149539713	0	NA	3895	1
cg11986126	12	52053281	-0.113397	0.34186	0.7401112986943355	0	NA	3891	1
cg11986137	11	18664676	0.724087	0.237694	0.002316773039332459	0	NA	3897	1
cg11986282	8	80943724	-0.317175	0.156195	0.04229205650275902	0	NA	3855	1
cg11986310	11	65728298	-0.126972	0.307611	0.6797765444099224	0	NA	3896	1
cg11986346	10	25361802	0.136587	0.164879	0.40743976117493114	0	NA	3878	1
cg11986429	20	48667240	0.0479842	0.323084	0.8819329789210257	0	NA	3896	1
cg11986433	9	111330500	-0.15938	0.235628	0.4987834286782832	0	NA	3897	1
cg11986479	8	74638972	-0.46813599999999994	0.308351	0.1289660211593597	0	NA	3896	1
cg11986628	1	225599499	0.181838	0.31811900000000004	0.5675904827740361	0	NA	3897	1
cg11986683	16	9549427	0.41264	0.214083	0.0539202457836705	0	NA	3895	1
cg11986820	7	6116978	0.19360499999999997	0.142699	0.17486482086917277	0	NA	3891	1
cg11986835	3	120088023	-0.0275272	0.125318	0.8261369031097681	0	NA	3896	1
cg11986844	5	9624306	-0.00210287	0.203781	0.9917665644557986	0	NA	3892	1
cg11987034	2	64126258	0.193759	0.254575	0.44659272464737537	0	NA	3895	1
cg11987321	16	57059639	0.0804063	0.130468	0.537702246053579	0	NA	3893	1
cg11987429	21	45940127	-0.166842	0.122396	0.17284066682926014	0	NA	3895	1
cg11987700	12	62529896	-0.0948106	0.138739	0.4943706604881573	0	NA	3714	1
cg11987816	7	2803996	0.24340000000000003	0.323673	0.4520549530780183	0	NA	3895	1
cg11987849	12	92799195	-0.144822	0.0949842	0.1273350182148174	0	NA	3895	1
cg11987945	5	77910037	0.326434	0.233869	0.16277518144302833	0	NA	3896	1
cg11988077	8	145682267	-0.238849	0.349018	0.49375683684919924	0	NA	3891	1
cg11988308	16	30457897	-0.136016	0.358191	0.7041455758352042	0	NA	3897	1
cg11988320	1	67614991	-0.39709	1.02225	0.6976852292251448	0	NA	3896	1
cg11988321	5	138725622	0.0828907	0.277427	0.7651049938983394	0	NA	3897	1
cg11988396	12	26279766	0.355497	0.8762490000000001	0.6849607102939899	0	NA	3894	1
cg11988418	17	3892892	0.0770942	0.368663	0.8343558464819472	0	NA	3897	1
cg11988500	1	118584557	-0.177833	0.162478	0.273733510861997	0	NA	3882	1
cg11988568	17	78518917	2.37681	1.38752	0.08671409886194736	0	NA	3884	1
cg11988762	14	96830601	-0.392049	1.11362	0.7248013853286526	0	NA	3897	1
cg11988765	20	5827082	0.11639899999999999	0.288792	0.6869079157055775	0	NA	3897	1
cg11988823	6	67440244	0.110154	0.240605	0.6470811120800728	0	NA	3895	1
cg11988846	14	89858021	-0.0774744	0.353201	0.8263779435928968	0	NA	3895	1
cg11988872	21	45349847	-0.298729	0.319226	0.3493805122506003	0	NA	3896	1
cg11989056	1	2090849	0.0871228	0.18685	0.641021290088102	0	NA	3894	1
cg11989199	7	20376059	0.0714508	0.394435	0.8562520288480416	0	NA	3897	1
cg11989218	12	133424943	-0.179541	0.232869	0.4407094744002897	0	NA	3895	1
cg11989256	2	169952127	-0.151223	0.141054	0.28367828181845306	0	NA	3895	1
cg11989260	1	201115186	-0.224589	0.346857	0.5173100872754834	0	NA	3893	1
cg11989662	17	69478973	0.221536	0.197241	0.2613635228635985	0	NA	3895	1
cg11989683	14	105780703	1.4064800000000002	1.13224	0.2141590423049056	0	NA	3801	1
cg11989689	1	32117160	-0.414315	0.298789	0.16554929692998305	0	NA	3890	1
cg11989845	21	47788948	-0.552837	0.761714	0.4679734780314644	0	NA	3896	1
cg11989895	11	65844276	0.0273484	0.190609	0.8859118484460843	0	NA	3897	1
cg11989915	3	42694439	-0.243236	0.503381	0.6289504902963922	0	NA	3896	1
cg11989930	12	84352715	-0.107352	0.16989499999999996	0.5274701111497406	0	NA	3816	1
cg11989968	2	173421429	-1.5819699999999999	1.23252	0.19930827288648234	0	NA	3897	1
cg11990043	14	21457383	0.30427099999999996	0.269619	0.25909948902148855	0	NA	3896	1
cg11990149	3	105589053	0.180024	0.175538	0.3051010483496135	0	NA	3892	1
cg11990180	3	50331101	0.195461	0.3391	0.5643373514429351	0	NA	3892	1
cg11990353	4	38113446	-0.0150567	0.30935	0.961180646903505	0	NA	3895	1
cg11990431	6	105555404	-0.201872	0.125853	0.10870741828707214	0	NA	3844	1
cg11990488	12	2159166	-0.639478	0.23726100000000003	0.007033557882995336	0	NA	3892	1
cg11990534	11	124931249	0.894407	0.289796	0.0020264164193423907	0	NA	3893	1
cg11990561	12	93293779	-0.135911	0.203022	0.5032149925138174	0	NA	3893	1
cg11990719	12	129335272	-0.0466262	0.247515	0.8505809165766606	0	NA	3896	1
cg11990773	2	59616579	-0.262857	0.176033	0.1353781164276459	0	NA	3890	1
cg11990818	13	46047989	-0.192732	0.218046	0.376747373186121	0	NA	3896	1
cg11990831	5	154216767	0.0214177	0.235276	0.9274669779705559	0	NA	3896	1
cg11990892	2	242213721	0.007311519999999999	0.327401	0.9821831208191956	0	NA	3896	1
cg11990908	7	11292518	0.0202433	0.420677	0.9616199955127143	0	NA	3895	1
cg11990948	12	89325443	0.161118	0.188088	0.3916606385679417	0	NA	3895	1
cg11991046	9	123884040	-0.08630599999999998	0.415177	0.835324536590859	0	NA	3879	1
cg11991127	13	113657974	0.0260855	0.348679	0.9403640049478235	0	NA	3896	1
cg11991162	20	4152287	0.46489499999999995	0.313447	0.13802940810959832	0	NA	3897	1
cg11991231	17	5462645	-0.726138	0.312699	0.02022416869833066	0	NA	3890	1
cg11991267	10	36823765	-1.50077	0.804147	0.062001064756637504	0	NA	3892	1
cg11991412	21	32546573	-0.942366	0.505854	0.0624733927828277	0	NA	3896	1
cg11991485	22	38390302	0.344919	0.29924	0.24905405254120289	0	NA	3888	1
cg11991607	6	155337438	-0.01991	0.128061	0.876448609434191	0	NA	3868	1
cg11991648	1	51787141	-0.407365	0.338903	0.22935941938520382	0	NA	3889	1
cg11992040	22	49554916	0.0941179	0.130596	0.47110653947778625	0	NA	3896	1
cg11992043	11	9142644	0.163882	0.309764	0.5967677290390525	0	NA	3890	1
cg11992079	1	38338773	-0.0226196	0.175319	0.8973420823578042	0	NA	3877	1
cg11992131	20	55546472	0.230478	0.190243	0.2257066422794432	0	NA	3896	1
cg11992194	19	56056468	-0.192119	0.333927	0.5650665582912129	0	NA	3891	1
cg11992210	10	102788883	0.0354101	0.322741	0.9126340003383926	0	NA	3897	1
cg11992251	17	78070747	-0.120003	0.293497	0.6826328614706356	0	NA	3894	1
cg11992467	12	93641644	-0.380517	0.327494	0.24527395180708317	0	NA	3895	1
cg11992522	16	90097656	0.652923	0.302333	0.030802455950320416	0	NA	3897	1
cg11992567	1	234757670	-0.206168	0.333608	0.5365787846302249	0	NA	3897	1
cg11992582	1	21766407	0.640812	0.698682	0.35905219225708934	0	NA	3893	1
cg11992634	5	144871497	-0.182141	0.174067	0.29538357463985204	0	NA	3885	1
cg11992662	8	129593955	-0.0763681	0.187314	0.6834932232592111	0	NA	3879	1
cg11992699	3	112988059	0.170676	0.31333	0.5859485608544741	0	NA	3885	1
cg11993043	13	98486791	0.0222705	0.103225	0.8291848428841228	0	NA	3891	1
cg11993114	1	115576328	0.0360885	0.213027	0.8654756501972523	0	NA	3891	1
cg11993266	12	58202546	-0.200165	0.359505	0.5776781187326617	0	NA	3891	1
cg11993277	11	67172526	-0.941213	0.41624100000000003	0.02374555901962635	0	NA	3895	1
cg11993334	5	79418590	-0.390983	0.32977	0.23577109132669127	0	NA	3897	1
cg11993408	22	48844986	-0.182055	0.23117400000000002	0.43097536992960056	0	NA	3886	1
cg11993434	10	87980745	-0.249955	0.312441	0.42370671755098727	0	NA	3894	1
cg11993539	3	139653864	-0.432362	0.333904	0.19536536064326934	0	NA	3886	1
cg11993553	8	2153289	-0.0659175	0.14162	0.6416068539529362	0	NA	3895	1
cg11993565	17	31158254	0.54696	0.214862	0.010907950750335012	0	NA	3897	1
cg11993570	22	36919323	-0.223473	0.414399	0.5897004805524013	0	NA	3897	1
cg11993578	7	18509097	0.33236	0.140608	0.018091766120160745	0	NA	3887	1
cg11993583	20	56195541	-0.14233	0.648137	0.8261837551680744	0	NA	3897	1
cg11993619	1	112286575	0.182569	0.250056	0.4653214488785787	0	NA	3895	1
cg11993621	15	71185422	-0.0341836	0.6362380000000001	0.9571521187620906	0	NA	3879	1
cg11993713	12	109914185	0.00560463	0.167026	0.9732316603676842	0	NA	3893	1
cg11993756	11	128614116	-0.234787	0.372361	0.5283439841184616	0	NA	3895	1
cg11993828	4	38525620	-0.240986	0.187043	0.1976071330065699	0	NA	3896	1
cg11993829	22	33502383	-0.0792144	0.190038	0.676799445365416	0	NA	3895	1
cg11993832	16	29758009	0.139442	0.58446	0.8114292406828909	0	NA	3895	1
cg11994048	11	27937772	-0.00557293	0.198308	0.9775804828805179	0	NA	3895	1
cg11994053	12	95711891	0.195352	0.253596	0.44110558375211295	0	NA	3891	1
cg11994057	1	38260995	0.0634684	0.134967	0.6381755248674641	0	NA	3897	1
cg11994132	17	77867058	0.221268	0.277471	0.42519234371884473	0	NA	3890	1
cg11994257	20	55125481	0.139247	0.15644	0.3734130303997302	0	NA	3895	1
cg11994358	3	49898464	0.098172	0.279478	0.7253864355137061	0	NA	3894	1
cg11994375	16	8956207	0.112334	0.351097	0.7490051222679998	0	NA	3896	1
cg11994425	17	47445963	-0.385819	0.240208	0.10823279854634155	0	NA	3894	1
cg11994428	5	12298285	-0.15177199999999996	0.190282	0.42509326467721376	0	NA	3887	1
cg11994439	16	11223545	0.20730900000000002	0.259277	0.4239624580151496	0	NA	3893	1
cg11994462	13	21398902	0.061343100000000005	0.28808	0.8313755363078383	0	NA	3896	1
cg11994543	14	95429485	-0.3538	0.328174	0.28099509998497424	0	NA	3887	1
cg11994771	4	41669567	-0.0492943	0.160976	0.7594360611970321	0	NA	3882	1
cg11994851	11	94501068	-0.00858076	0.338092	0.9797518989511045	0	NA	3897	1
cg11994854	2	218007568	-0.198601	0.119331	0.09605514262870474	0	NA	3877	1
cg11994863	9	23823125	0.0176003	0.248696	0.9435805393941447	0	NA	3895	1
cg11994874	9	94691692	0.183098	0.239366	0.44431381175608903	0	NA	3897	1
cg11995037	6	17923647	0.131998	0.269786	0.6246510721004068	0	NA	3897	1
cg11995121	1	46972662	0.233239	0.3722	0.5308889145866933	0	NA	3897	1
cg11995223	14	75807557	-0.22260099999999997	0.146966	0.12986287638426092	0	NA	3897	1
cg11995261	1	155178431	-0.945737	1.25508	0.45113313348117484	0	NA	3855	1
cg11995373	15	43531100	-0.175402	0.316335	0.5792491583416346	0	NA	3897	1
cg11995447	3	193032321	-0.0505439	0.280044	0.856771384552468	0	NA	3895	1
cg11995485	2	105469827	0.328275	0.32827000000000006	0.3173031368304791	0	NA	3890	1
cg11995621	11	27076091	-0.158244	0.180612	0.38094609785369354	0	NA	3896	1
cg11995659	13	99325613	1.9260700000000002	0.878879	0.028415081028983328	0	NA	3894	1
cg11995722	8	17548659	-0.05472019999999999	0.214092	0.798265905232795	0	NA	3895	1
cg11995875	3	101446279	0.0727939	0.169966	0.6684435882715682	0	NA	3883	1
cg11996062	9	93635561	-0.024464399999999997	0.147995	0.8687034633799849	0	NA	3881	1
cg11996139	7	24322873	-0.00311692	0.0891622	0.9721133405277366	0	NA	3895	1
cg11996277	8	10300325	-0.00568098	0.159796	0.9716400186386184	0	NA	3885	1
cg11996349	22	33643838	-0.215215	0.124092	0.08286166007812915	0	NA	3876	1
cg11996362	20	31592878	-0.261323	0.203266	0.1985754297174337	0	NA	3820	1
cg11996423	5	5341921	0.0398269	0.21388	0.8522789632567367	0	NA	3897	1
cg11996446	11	3691129	-0.208796	0.398557	0.6003620780696717	0	NA	3896	1
cg11996490	3	37026597	-0.12668	0.212196	0.5505105647372548	0	NA	3897	1
cg11996798	12	50489021	0.313646	0.208434	0.13238226928947602	0	NA	3897	1
cg11996902	1	146638656	0.816952	0.322684	0.011349810543564588	0	NA	3891	1
cg11996983	16	58269857	-0.0575199	0.110533	0.6027940977015933	0	NA	3897	1
cg11997075	4	15697521	0.706442	0.338458	0.03686673259564805	0	NA	3892	1
cg11997153	2	201527611	-0.331324	0.353113	0.3480930647665781	0	NA	3896	1
cg11997208	8	129099044	-0.445774	0.340543	0.19053115479592997	0	NA	3893	1
cg11997239	1	151371276	0.103546	0.263982	0.694876132895144	0	NA	3895	1
cg11997246	20	3069374	0.251951	0.298987	0.399406247769467	0	NA	3897	1
cg11997359	1	38273883	0.779315	1.15145	0.49852534120479575	0	NA	3844	1
cg11997470	13	32839234	0.399199	0.24677199999999996	0.10573081726802673	0	NA	3896	1
cg11997486	6	14100671	-0.155031	0.340404	0.648798212928278	0	NA	3895	1
cg11997526	12	109300746	-0.29227	0.301569	0.33246306917377266	0	NA	3890	1
cg11997544	8	41050984	0.0656566	0.245674	0.7892759807956691	0	NA	3894	1
cg11997837	2	156234183	0.160802	0.17367	0.35449511727646044	0	NA	3896	1
cg11997849	6	107306551	0.260401	0.246659	0.2910995651530358	0	NA	3897	1
cg11997960	5	174119337	0.209639	0.148936	0.15925613927712717	0	NA	3895	1
cg11998002	12	118770514	0.07435	0.177858	0.6759250999458932	0	NA	3884	1
cg11998004	5	55617230	0.0162631	0.267277	0.9514807718634368	0	NA	3895	1
cg11998020	10	60766443	-0.304275	0.149027	0.041176920481343894	0	NA	3889	1
cg11998095	8	106118574	0.0487646	0.417519	0.9070216170318292	0	NA	3893	1
cg11998231	20	44974668	0.144427	0.336911	0.6681561335336563	0	NA	3892	1
cg11998388	9	36939317	0.132688	0.183091	0.4686295521699593	0	NA	3896	1
cg11998420	9	72198906	0.193031	0.170843	0.2585294783546086	0	NA	3862	1
cg11998447	10	11494746	-0.180826	0.197495	0.35987785247978604	0	NA	3892	1
cg11998449	5	138216183	0.13073	0.141445	0.355358160451863	0	NA	3878	1
cg11998579	9	78216643	0.00128336	0.164541	0.9937768535020042	0	NA	3888	1
cg11998607	12	59953493	0.225869	0.13757	0.10062155287265888	0	NA	3825	1
cg11998675	13	102052761	0.0430537	0.143525	0.7641973511204998	0	NA	3895	1
cg11998686	2	43687897	0.0107228	0.15121999999999997	0.9434704908601701	0	NA	3896	1
cg11998687	19	39322838	0.0165322	0.402683	0.9672519512618113	0	NA	3896	1
cg11998816	12	56545925	-0.317666	0.34366	0.3552982433494747	0	NA	3896	1
cg11999053	2	12170590	-0.355097	0.212257	0.09433560736104851	0	NA	3894	1
cg11999199	20	25175075	0.136703	0.3352840000000001	0.6834770460629487	0	NA	3895	1
cg11999269	5	82182048	-0.029267800000000004	0.0830033	0.7243807819533854	0	NA	3894	1
cg11999309	6	34513767	0.0432616	0.141375	0.7596000680158361	0	NA	3893	1
cg11999496	5	133450279	-0.302373	1.15382	0.7932732264186472	0	NA	3841	1
cg11999525	3	138394199	0.11421	0.185284	0.5376271972788079	0	NA	3894	1
cg11999562	16	68014680	-0.0264508	0.113274	0.8153641148823322	0	NA	3896	1
cg11999601	11	70670999	0.168751	0.175977	0.33759007280106684	0	NA	3895	1
cg11999707	1	8267564	0.470249	0.353736	0.18372315824180557	0	NA	3894	1
cg11999760	1	224809272	-0.307053	0.397875	0.4402729794543254	0	NA	3897	1
cg11999772	18	7196732	0.0395976	0.181363	0.8271693545127635	0	NA	3895	1
cg11999776	14	55914035	-0.217617	0.272396	0.4243487489425561	0	NA	3894	1
cg11999858	2	237414073	-0.176015	0.22224	0.4283582624607612	0	NA	3887	1
cg12000101	9	27540977	0.0638372	0.332469	0.8477347791709761	0	NA	3895	1
cg12000160	21	26884977	-0.15336	0.225706	0.49684138905319	0	NA	3893	1
cg12000176	1	221002413	0.531942	0.24638599999999997	0.030851859118375773	0	NA	3895	1
cg12000238	8	35953533	0.253026	0.200612	0.20721140148728062	0	NA	3892	1
cg12000289	4	78783768	-0.286102	1.26697	0.8213445921459672	0	NA	3896	1
cg12000343	2	197029306	-0.188562	0.130129	0.1473266830084386	0	NA	3771	1
cg12000468	15	90942462	-0.09559309999999999	0.14167	0.49982892675440765	0	NA	3782	1
cg12000509	5	907175	-0.215075	0.175756	0.22106030345690938	0	NA	3889	1
cg12000559	1	222456581	0.239887	0.246259	0.3299945753925294	0	NA	3897	1
cg12000627	14	65140250	0.252297	0.282931	0.37253967929662657	0	NA	3893	1
cg12000635	5	32521264	-0.019545	0.331004	0.9529141751522856	0	NA	3896	1
cg12000664	11	66774153	-0.0262766	0.257601	0.9187526755646188	0	NA	3897	1
cg12000864	1	20978782	-0.00830682	0.340974	0.9805638322335036	0	NA	3895	1
cg12001113	18	72921969	-0.178809	1.10734	0.871718394342181	0	NA	3892	1
cg12001265	10	15786456	0.78776	0.874613	0.36775023790738914	0	NA	3896	1
cg12001355	5	56247924	-0.347655	0.559456	0.5343258411962801	0	NA	3869	1
cg12001487	1	90711652	0.0108078	0.190596	0.9547799660600903	0	NA	3892	1
cg12001491	1	26645487	0.157859	0.106473	0.1381753984843809	0	NA	3897	1
cg12001606	7	133029406	-0.174031	0.210648	0.4087078201901615	0	NA	3896	1
cg12001636	7	127144801	-0.0245644	0.0928235	0.7912902144366517	0	NA	3755	1
cg12001719	7	100700751	0.190568	0.16367000000000004	0.24428508369005308	0	NA	3895	1
cg12001774	10	5359758	-0.250687	0.330284	0.44784994146907414	0	NA	3896	1
cg12001846	6	152212815	-7.25429e-4	0.131166	0.9955872280291248	0	NA	3888	1
cg12002044	3	48342875	1.28691	1.23179	0.2961395060067539	0	NA	3886	1
cg12002084	1	19213482	-0.171584	0.292479	0.5574360509377526	0	NA	3882	1
cg12002142	15	34659606	-0.468008	0.962462	0.6267819312573963	0	NA	3875	1
cg12002286	11	75051945	0.9106	0.858142	0.2886309425639025	0	NA	3894	1
cg12002417	7	128863549	-0.30587	0.249433	0.2201004122836154	0	NA	3894	1
cg12002427	9	15519003	0.05975189999999999	0.143385	0.6768806585285185	0	NA	3886	1
cg12002475	9	35096809	1.42965	0.634901	0.02433691249033832	0	NA	3895	1
cg12002585	6	44015624	0.0667893	0.205718	0.7454351215498134	0	NA	3893	1
cg12002763	7	115993642	-0.144679	0.0970796	0.1361419285829705	0	NA	3869	1
cg12002807	13	25254251	0.0247108	0.469563	0.9580306174824202	0	NA	3890	1
cg12002840	14	64399594	0.185939	0.119649	0.12017553737855094	0	NA	3882	1
cg12002997	17	11548305	0.0442034	0.187569	0.8136928311172442	0	NA	3897	1
cg12003079	12	6984857	0.155158	0.24003	0.5180133056515981	0	NA	3897	1
cg12003134	12	62644635	-0.733745	0.29929	0.01422152203836613	0	NA	3892	1
cg12003141	1	51113431	0.183119	0.272634	0.501796323589142	0	NA	3887	1
cg12003215	6	254967	-0.166482	0.321879	0.6050031481090119	0	NA	3895	1
cg12003258	2	220493130	-0.0459324	0.104115	0.6590900311358538	0	NA	3893	1
cg12003270	8	38132534	-0.606048	0.392358	0.12243574688993904	0	NA	3897	1
cg12003289	4	1131049	-0.175787	0.136514	0.1978557139195074	0	NA	3852	1
cg12003321	10	16992831	0.0708189	0.271005	0.7938461047213305	0	NA	3896	1
cg12003394	17	56359527	-0.294412	0.402207	0.46417391557205356	0	NA	3888	1
cg12003473	7	99216467	-0.0143014	0.37013	0.9691783223099176	0	NA	3896	1
cg12003587	1	182156199	0.106598	0.260138	0.68197114495147	0	NA	3891	1
cg12003794	1	24243476	0.0960953	0.444897	0.8289920436224021	0	NA	3893	1
cg12003804	3	42121652	0.00413895	0.125982	0.9737914120856005	0	NA	3892	1
cg12003943	7	47306668	0.150265	0.276827	0.5872592937498762	0	NA	3893	1
cg12003973	12	45609664	-0.315008	1.39823	0.8217532539147548	0	NA	3895	1
cg12004002	7	134137016	-0.26978	0.330239	0.4139721467025335	0	NA	3897	1
cg12004003	6	169100053	0.23518	0.223174	0.2919760554238527	0	NA	3897	1
cg12004045	11	20071710	0.0995693	0.228677	0.6632615289825172	0	NA	3895	1
cg12004065	19	10515187	-0.717696	0.792628	0.36521970320665614	0	NA	3895	1
cg12004076	12	6344668	0.0951416	0.256397	0.7105843340538809	0	NA	3894	1
cg12004165	16	89287277	0.0402117	0.33201	0.9035992115542621	0	NA	3894	1
cg12004285	14	105147429	0.143305	0.35307	0.6848288001616906	0	NA	3895	1
cg12004296	10	97609986	0.53657	0.360128	0.1362393646800659	0	NA	3893	1
cg12004500	10	31997779	-0.201778	0.35125199999999995	0.5656608443669766	0	NA	3895	1
cg12004527	12	63054795	-0.118873	0.288983	0.6808163098142439	0	NA	3892	1
cg12004575	5	150003580	0.364537	0.353793	0.302837270183487	0	NA	3893	1
cg12004593	3	126727245	-0.14241	0.279523	0.6104192684201232	0	NA	3895	1
cg12004614	18	3482492	-0.060764	0.157153	0.6990116026403039	0	NA	3895	1
cg12004639	4	39278383	0.23081899999999997	0.293203	0.4311456369430364	0	NA	3896	1
cg12004918	11	128341939	-0.230234	0.175768	0.19023833556531167	0	NA	3897	1
cg12004945	9	112675656	-0.29668	0.326655	0.363753273820149	0	NA	3897	1
cg12005081	14	54854317	-0.0964439	0.257884	0.7084179217675824	0	NA	3892	1
cg12005153	13	42412158	-0.183763	0.16712	0.27151205503973935	0	NA	3892	1
cg12005198	1	60167148	0.35548699999999994	0.290636	0.22127879402205894	0	NA	3896	1
cg12005363	8	59974385	0.530248	0.322983	0.10064782068678868	0	NA	3897	1
cg12005375	11	75640988	0.136057	0.20756	0.5121414830856574	0	NA	3887	1
cg12005404	12	121582829	-0.365539	0.252214	0.14724801083342315	0	NA	3869	1
cg12005407	3	183847005	0.0750514	0.15082	0.6187502608813034	0	NA	3889	1
cg12005434	1	7743720	0.130002	0.306706	0.6716641249037822	0	NA	3895	1
cg12005569	5	136673467	-0.00158462	0.152843	0.9917279745696614	0	NA	3758	1
cg12005646	7	70085016	0.11747700000000001	0.342155	0.7313393892384583	0	NA	3893	1
cg12005649	11	380224	-0.336141	0.132002	0.01088141547695818	0	NA	3839	1
cg12005653	5	122199589	0.0396442	0.347645	0.9092089027661026	0	NA	3895	1
cg12005769	2	128224840	0.358297	0.211196	0.08978855491807983	0	NA	3893	1
cg12005818	9	27367365	-0.112031	0.281822	0.6909811148639482	0	NA	3895	1
cg12005827	16	20180687	-0.0289452	0.176594	0.8698034325635933	0	NA	3895	1
cg12006045	17	80418026	0.12112000000000002	0.304735	0.6910282126907273	0	NA	3897	1
cg12006074	4	146644586	-0.159943	0.270782	0.5547410673921707	0	NA	3896	1
cg12006087	18	77368151	-0.246545	0.306906	0.42178740592965985	0	NA	3897	1
cg12006119	20	3199158	0.193077	0.157727	0.22090642482968878	0	NA	3896	1
cg12006126	1	46933426	-0.161729	0.321582	0.6150227479417445	0	NA	3896	1
cg12006129	6	33481250	0.0810743	0.305738	0.7908740837812023	0	NA	3896	1
cg12006201	1	31595223	-0.744589	0.421139	0.07705485095424694	0	NA	3897	1
cg12006206	13	44907459	0.341166	0.244773	0.16337628964922898	0	NA	3891	1
cg12006217	14	69865914	-0.139721	0.474368	0.7683442569191483	0	NA	3894	1
cg12006271	5	40832872	-0.345449	0.212334	0.10375552149140942	0	NA	3894	1
cg12006334	16	81175220	0.0491848	0.112973	0.6632955205814444	0	NA	3896	1
cg12006434	2	155313946	0.0372424	0.23021699999999998	0.8714863082013808	0	NA	3894	1
cg12006447	7	44544755	0.0255435	0.224287	0.9093269241485683	0	NA	3894	1
cg12006493	22	39750970	-0.197174	0.354667	0.5782510473690894	0	NA	3897	1
cg12006683	22	32870415	-0.434261	0.552666	0.4320100514837675	0	NA	3896	1
cg12006686	4	57960841	-0.265142	0.188296	0.15909768365314217	0	NA	3895	1
cg12006963	2	63273794	0.518139	0.220409	0.018732752019949096	0	NA	3897	1
cg12007054	14	95027559	-0.287037	0.281246	0.3074484851082529	0	NA	3897	1
cg12007105	1	8534565	-0.251612	0.180568	0.16348455753600874	0	NA	3890	1
cg12007168	7	105244251	0.191498	0.305169	0.5303219752792074	0	NA	3896	1
cg12007207	11	81681516	-0.197654	0.150185	0.1881504885805071	0	NA	3875	1
cg12007235	4	78620842	0.0441203	0.11773800000000001	0.7078591353650048	0	NA	3877	1
cg12007236	14	50999402	-0.367893	1.00679	0.714803994298792	0	NA	3897	1
cg12007339	7	97133164	-0.035298	0.152509	0.816966284767951	0	NA	3894	1
cg12007404	12	122457591	0.216842	0.278853	0.43679236874124394	0	NA	3891	1
cg12007420	12	6782601	-0.398564	0.256965	0.12089115990239312	0	NA	3867	1
cg12007443	20	24644038	-0.080677	0.296746	0.7857202560996911	0	NA	3894	1
cg12007462	9	108456080	-0.427113	1.0317	0.6788817732628263	0	NA	3893	1
cg12007634	3	33701101	0.0396151	0.282299	0.8883990346495115	0	NA	3897	1
cg12007709	7	65579080	0.0579719	0.322982	0.8575533070035349	0	NA	3897	1
cg12007863	12	96272432	0.0738445	0.144704	0.6098313850465475	0	NA	3896	1
cg12007911	6	143834451	-0.42669299999999993	0.307158	0.1647827235709146	0	NA	3892	1
cg12007977	16	29831109	0.409598	0.345858	0.23629619310546995	0	NA	3889	1
cg12008002	2	96956242	-0.193159	0.34089699999999995	0.570972499741535	0	NA	3897	1
cg12008027	2	181199574	0.021834599999999996	0.196363	0.9114616509877138	0	NA	3895	1
cg12008112	18	13376599	-0.137052	0.189592	0.46975447062903086	0	NA	3895	1
cg12008151	6	126850882	-0.0958091	0.191436	0.6167400377035324	0	NA	3897	1
cg12008370	11	3829603	0.941282	1.14583	0.4113701430041702	0	NA	3896	1
cg12008420	3	31252037	-0.130298	0.241924	0.5901693531329202	0	NA	3897	1
cg12008447	1	152155413	-0.0819225	0.166476	0.6226500942815267	0	NA	3894	1
cg12008478	9	37343099	-0.0280416	0.0466634	0.5478842835043458	0	NA	3848	1
cg12008764	5	170120755	-0.0651192	0.0975835	0.5045692016884444	0	NA	3895	1
cg12008779	6	163881737	0.00830017	0.100088	0.9339082152655105	0	NA	3894	1
cg12008896	21	26377748	-0.338748	0.241225	0.16023480015631866	0	NA	3896	1
cg12008943	13	21749972	-0.20518	0.203887	0.3142512045434003	0	NA	3896	1
cg12009049	3	184098582	-0.160793	0.393791	0.6830382753023414	0	NA	3866	1
cg12009159	7	65890128	-0.185139	0.286974	0.5188351238715343	0	NA	3894	1
cg12009239	9	98673180	-0.0203155	0.146289	0.889551005646849	0	NA	3816	1
cg12009255	1	15354831	0.284859	0.190315	0.13445144980302404	0	NA	3894	1
cg12009405	6	148651331	-0.0685894	0.136958	0.616507601639335	0	NA	3897	1
cg12009523	19	35983385	0.057830400000000004	0.279438	0.8360469344397128	0	NA	3895	1
cg12009710	7	86848102	0.0690368	0.202184	0.7327608442967105	0	NA	3897	1
cg12009719	12	109548764	0.059625700000000004	0.151407	0.6937207877197236	0	NA	3895	1
cg12009827	3	47934793	-0.163906	0.211927	0.4392810608048051	0	NA	3884	1
cg12009882	8	940002	0.0320214	0.0752293	0.6703624313794581	0	NA	3877	1
cg12009969	9	124874009	0.24073199999999997	0.323087	0.45621150056667864	0	NA	3895	1
cg12009994	10	61572508	0.0272978	0.211378	0.8972452054829707	0	NA	3894	1
cg12010071	3	186284448	0.369443	0.712868	0.6042846764180894	0	NA	3896	1
cg12010093	15	66873469	0.269075	0.314603	0.3923937886476181	0	NA	3894	1
cg12010133	11	813814	0.457994	0.34341	0.18231357243611052	0	NA	3895	1
cg12010135	7	45475682	0.0165701	0.119898	0.8900810605375121	0	NA	3873	1
cg12010144	17	76733624	0.143966	0.308181	0.6403943141734049	0	NA	3894	1
cg12010464	11	5735113	-0.21157	0.213496	0.32169595487733676	0	NA	3896	1
cg12010548	14	105838058	-0.114165	0.356016	0.7484576117402519	0	NA	3896	1
cg12010601	3	50315057	-0.0556464	0.277706	0.8411843244179964	0	NA	3895	1
cg12010606	18	43702784	-0.059724	0.187632	0.7502544156192057	0	NA	3896	1
cg12010643	12	127038425	-0.0673361	0.121204	0.578511649973541	0	NA	3895	1
cg12010687	5	56258400	-0.0528886	0.223967	0.81332045837833	0	NA	3897	1
cg12010784	22	23487588	-0.178642	0.116896	0.12645963421489684	0	NA	3885	1
cg12010837	3	80609171	0.429497	0.21905	0.049911010542261366	0	NA	3897	1
cg12010857	4	102112901	0.368248	0.193034	0.056431985999917174	0	NA	3887	1
cg12010861	14	93169221	-0.182895	0.182155	0.3153485015803263	0	NA	3896	1
cg12010947	2	74590209	0.028588299999999997	0.313907	0.927434971631239	0	NA	3894	1
cg12011023	22	48026331	0.168322	0.166057	0.31075461390974757	0	NA	3896	1
cg12011157	9	88356759	-0.342636	0.657008	0.6020117977958603	0	NA	3896	1
cg12011250	1	30198037	0.306556	0.148215	0.03860997324803264	0	NA	3897	1
cg12011333	3	143304793	-0.28801	0.33385400000000004	0.38831206222801234	0	NA	3897	1
cg12011406	10	65931644	0.0302142	0.205871	0.8833192648329057	0	NA	3895	1
cg12011427	2	19010851	-0.0344986	0.164431	0.8338191392669204	0	NA	3896	1
cg12011487	3	191018949	-0.131643	0.143625	0.3593656976578544	0	NA	3885	1
cg12011536	6	7567096	0.29985	0.311883	0.3363419246943067	0	NA	3895	1
cg12011642	17	55415959	0.21988799999999997	0.417839	0.5987141418983255	0	NA	3892	1
cg12011663	5	132299456	0.0265853	0.840225	0.9747585925132517	0	NA	3876	1
cg12011664	10	46168841	0.0666199	0.13923	0.6323028326798448	0	NA	3893	1
cg12011688	19	33939640	0.0784339	0.16848	0.6415459853778094	0	NA	3895	1
cg12011711	17	65496598	-0.0345879	0.12244699999999999	0.7775812940897158	0	NA	3862	1
cg12011727	15	96831838	-0.22305	0.182535	0.22172372468270757	0	NA	3896	1
cg12011798	1	25439889	0.266898	0.232331	0.2506452990600953	0	NA	3893	1
cg12011811	4	2289576	-0.0383476	0.325317	0.9061646109202803	0	NA	3894	1
cg12011874	16	81531146	-0.112168	0.315352	0.7220716728437284	0	NA	3893	1
cg12011907	11	93430884	0.169639	0.271724	0.5324264595314725	0	NA	3897	1
cg12011909	2	237119326	0.117824	0.155219	0.4478033092998477	0	NA	3897	1
cg12011981	1	204226671	-0.0746487	0.361774	0.8365247893715408	0	NA	3895	1
cg12012002	17	76642095	0.138766	0.144755	0.3377468645763902	0	NA	3894	1
cg12012114	21	43884488	-0.493888	0.321333	0.12429393504434944	0	NA	3895	1
cg12012195	11	111250744	0.0354683	0.256758	0.890130543250107	0	NA	3897	1
cg12012261	17	41322548	1.1549	1.3072	0.3769708097344109	0	NA	3897	1
cg12012268	13	59918940	-0.154401	0.285676	0.5888688604464727	0	NA	3891	1
cg12012340	19	55847610	-0.0158385	0.237311	0.9467874692441622	0	NA	3895	1
cg12012381	8	1694654	0.751184	0.6247760000000001	0.22923751319192576	0	NA	3896	1
cg12012404	8	74903915	0.137389	0.303898	0.6512047324891795	0	NA	3894	1
cg12012500	15	99499719	0.0401884	0.15370000000000003	0.7937277688508857	0	NA	3897	1
cg12012655	16	9501032	-0.0876993	0.228026	0.700532168002385	0	NA	3894	1
cg12012771	10	86088106	0.678894	0.9430259999999999	0.4715803111113776	0	NA	3897	1
cg12012863	9	34283966	-0.113232	0.280319	0.6862569902872051	0	NA	3896	1
cg12012865	5	107041605	-0.133097	0.169008	0.43097814906911786	0	NA	3893	1
cg12012917	3	186081511	-0.46038199999999996	0.267686	0.08545819454794756	0	NA	3892	1
cg12012983	18	31923098	0.103331	0.202423	0.6097217729634777	0	NA	3897	1
cg12012984	1	166129651	-0.218274	0.324175	0.5007427721524117	0	NA	3893	1
cg12013209	4	39938729	0.21052	0.180384	0.24318379175536034	0	NA	3878	1
cg12013404	17	41687672	0.262518	0.1893	0.1655079777030956	0	NA	3722	1
cg12013451	6	107976275	-0.221204	0.19625	0.2596773161882026	0	NA	3897	1
cg12013570	13	75748076	-0.122917	0.105616	0.24450085350921513	0	NA	3897	1
cg12013661	5	32446941	0.0106971	0.246834	0.9654327197488708	0	NA	3895	1
cg12013707	20	46776259	0.136493	0.163964	0.4051509694894016	0	NA	3897	1
cg12013708	3	15475883	0.266039	0.28682	0.35364265623169727	0	NA	3895	1
cg12013752	19	42387581	-0.059460900000000004	0.899356	0.9472862881300788	0	NA	3897	1
cg12013770	10	82327443	-0.506541	0.355944	0.15470953509258603	0	NA	3897	1
cg12013987	1	219347126	0.546837	1.09201	0.6165387040906309	0	NA	3897	1
cg12014233	20	31491425	-0.166936	0.223632	0.4553797104458324	0	NA	3896	1
cg12014314	21	45555935	-0.108536	0.22037500000000002	0.6223617126691297	0	NA	3892	1
cg12014326	11	69226530	-0.211869	0.205792	0.3032307760941592	0	NA	3879	1
cg12014411	5	6708360	0.0678085	0.286384	0.8128315412027372	0	NA	3889	1
cg12014528	10	45392650	-0.0702273	0.113111	0.5346847341974122	0	NA	3791	1
cg12014623	3	42623531	-0.411127	0.838981	0.62411170826801865	0	NA	3855	1
cg12014634	13	30088193	-0.0718706	0.342271	0.8336820618148482	0	NA	3894	1
cg12014714	7	107863396	0.0638718	0.116357	0.583053772448962	0	NA	3897	1
cg12014863	8	11448993	8.30192e-4	0.338784	0.9980447815824954	0	NA	3897	1
cg12014880	8	49966435	0.102717	0.281993	0.7156685535255676	0	NA	3896	1
cg12015193	16	87984891	-0.418134	1.2182	0.7314185125640088	0	NA	3875	1
cg12015293	6	86157891	0.00276344	0.286412	0.9923017474794626	0	NA	3897	1
cg12015681	6	166070306	-0.360157	0.33847	0.2872953477355269	0	NA	3897	1
cg12015691	9	35111520	-0.239117	0.21878700000000004	0.27442830010629626	0	NA	3892	1
cg12015761	22	31607650	-0.0817483	0.153694	0.5948021911603988	0	NA	3894	1
cg12015825	14	100602696	-0.565475	0.315886	0.07343403524202541	0	NA	3893	1
cg12015875	1	35063756	-0.0638804	0.350957	0.8555688038960347	0	NA	3896	1
cg12016038	15	52303328	0.12328600000000002	0.162073	0.4468470793948103	0	NA	3894	1
cg12016063	13	110295025	0.0605372	0.267373	0.8208788306177807	0	NA	3891	1
cg12016107	1	202311492	-0.21637799999999996	0.216971	0.31863496802264607	0	NA	3896	1
cg12016218	8	4923996	-0.0856023	0.0999913	0.39194386216185856	0	NA	3841	1
cg12016267	22	42147356	0.181074	0.292474	0.535842945860282	0	NA	3891	1
cg12016314	11	131969764	0.0692422	0.106	0.5136091070400329	0	NA	3896	1
cg12016449	20	47429633	0.24759299999999998	0.280284	0.37703924060202987	0	NA	3897	1
cg12016495	16	17162569	-0.23167	0.292621	0.42853172722501104	0	NA	3896	1
cg12016544	3	34301910	-0.0649539	0.347296	0.8516390774427393	0	NA	3896	1
cg12016554	10	92792829	-8.33241e-4	0.188229	0.9964679833713439	0	NA	3893	1
cg12016668	12	98884881	-1.3872799999999998	0.78499	0.07718499982827443	0	NA	3897	1
cg12016828	16	54032044	-0.312467	0.151687	0.03940372167719332	0	NA	3874	1
cg12016966	19	11306530	0.00439541	0.236555	0.9851754222606852	0	NA	3892	1
cg12016968	22	38447387	-0.22632099999999997	0.33525	0.49962412471502365	0	NA	3895	1
cg12017117	9	90271285	0.355164	0.271236	0.1903894282267921	0	NA	3897	1
cg12017315	14	75352178	0.153858	0.270219	0.5690965143981532	0	NA	3896	1
cg12017452	6	159537595	-0.337584	0.259286	0.19292478667852522	0	NA	3891	1
cg12017577	1	53387351	-0.9934089999999999	0.932894	0.286935652226295	0	NA	3897	1
cg12017630	6	135044353	0.668827	0.267169	0.012301147681073508	0	NA	3896	1
cg12017632	8	124034408	0.349916	0.200658	0.08118651245318653	0	NA	3892	1
cg12017647	1	109849726	-0.425372	0.386839	0.27150211998846857	0	NA	3897	1
cg12017702	11	126278603	0.0511437	0.296515	0.8630580815885274	0	NA	3896	1
cg12017772	5	172071452	-0.378953	0.322424	0.23986470119469994	0	NA	3894	1
cg12017968	9	97848773	0.383322	0.284745	0.1782399714990208	0	NA	3894	1
cg12018024	4	164395112	0.268982	0.243641	0.26958897860565806	0	NA	3895	1
cg12018037	11	75445974	-0.565896	0.332384	0.0886547813980694	0	NA	3897	1
cg12018047	5	134370688	-0.0688797	0.158941	0.6647485560670658	0	NA	3896	1
cg12018179	6	167493383	0.13692	0.276463	0.6204193222413763	0	NA	3895	1
cg12018206	10	4337458	-0.0946554	0.226821	0.6764493261144078	0	NA	3894	1
cg12018208	1	58301351	-0.0991314	0.0870963	0.25504468941932196	0	NA	3897	1
cg12018242	13	42711681	-0.0690714	0.185661	0.709870761105128	0	NA	3891	1
cg12018436	9	79517525	0.191048	0.11469299999999999	0.09576645836992133	0	NA	3897	1
cg12018485	6	26183965	0.161224	0.502326	0.7482445553185502	0	NA	3892	1
cg12018487	10	30020120	-0.228523	0.176512	0.19543759507728276	0	NA	3888	1
cg12018623	10	79801279	-0.0772528	0.565387	0.891317705954856	0	NA	3895	1
cg12018752	12	48359906	0.16749600000000003	0.196445	0.3938614153724288	0	NA	3897	1
cg12018765	1	161719501	0.0478558	1.03122	0.9629858778452156	0	NA	3889	1
cg12018852	7	138777233	-0.352941	0.21432	0.09960028959717987	0	NA	3892	1
cg12018887	9	131642357	0.28903	0.303536	0.3409905148050413	0	NA	3896	1
cg12019069	17	27945255	-2.09904	1.52093	0.1675549450292767	0	NA	3861	1
cg12019236	11	12628283	-0.0670784	0.148114	0.6506325682399106	0	NA	3888	1
cg12019259	21	19032856	-0.0467529	0.080286	0.5603448109408165	0	NA	3897	1
cg12019272	14	24838369	-0.00634203	0.684379	0.9926062380662712	0	NA	3897	1
cg12019274	1	230021499	0.347145	0.354541	0.3275111927030323	0	NA	3897	1
cg12019449	3	49711740	-0.825961	0.831459	0.3205211375621832	0	NA	3882	1
cg12019755	17	7109007	-0.733019	0.485948	0.1314442684663133	0	NA	3883	1
cg12019875	1	171283281	-0.337461	0.44744	0.45072678677954836	0	NA	3896	1
cg12019992	10	2055606	0.285592	0.265984	0.28294876860452034	0	NA	3896	1
cg12020060	14	77051299	0.0447068	0.286189	0.8758641447352606	0	NA	3896	1
cg12020132	5	168123363	0.0779143	0.31669	0.8056613088659486	0	NA	3896	1
cg12020137	21	39083071	-0.0982055	0.106357	0.35582109672644996	0	NA	3897	1
cg12020251	3	159559191	-0.125035	0.0957957	0.1918160395423609	0	NA	3851	1
cg12020338	11	108357754	0.0823503	0.263711	0.754831689198836	0	NA	3894	1
cg12020349	20	48444183	-0.370066	0.398601	0.35319383324610915	0	NA	3897	1
cg12020362	12	51420198	0.6170410000000001	0.731079	0.3986615144711875	0	NA	3890	1
cg12020389	21	30605863	-0.281827	0.157676	0.0738760190319757	0	NA	3896	1
cg12020486	7	130113748	-0.342352	0.24270299999999997	0.15836848951375843	0	NA	3896	1
cg12020513	17	40169512	-0.57652	1.34199	0.667486042898302	0	NA	3855	1
cg12020542	22	34140073	-0.208841	0.294101	0.47764237954090905	0	NA	3895	1
cg12020566	5	34789555	-0.331351	0.294841	0.2610853836887183	0	NA	3891	1
cg12020611	5	1457676	-0.00708839	0.245731	0.9769873044648849	0	NA	3897	1
cg12020635	2	45012717	0.0821321	0.197927	0.6781700311666221	0	NA	3896	1
cg12020686	20	48500290	0.0553919	0.308843	0.8576605807125117	0	NA	3892	1
cg12020733	18	68082772	0.0956791	0.165805	0.5639002822501507	0	NA	3867	1
cg12020736	3	168852374	0.082598	0.169812	0.6266775660293549	0	NA	3896	1
cg12020777	4	141974896	0.317534	0.161234	0.04890734627184999	0	NA	3771	1
cg12020842	22	44676823	0.0360709	0.239467	0.8802676416325023	0	NA	3893	1
cg12020957	3	37534565	-0.179473	0.306156	0.5577315685671245	0	NA	3894	1
cg12021137	3	63814440	-0.0927175	0.21833899999999998	0.6710923601156182	0	NA	3893	1
cg12021170	11	27681865	0.271165	0.252381	0.2826312768595566	0	NA	3874	1
cg12021221	17	7283578	0.0275088	0.312996	0.9299651672592633	0	NA	3888	1
cg12021257	17	17650880	-0.364459	0.321645	0.25716827908131545	0	NA	3897	1
cg12021412	12	71426318	-0.367403	0.322351	0.2543860126501092	0	NA	3896	1
cg12021443	7	105698178	-0.323961	0.224402	0.14883362416068685	0	NA	3896	1
cg12021513	11	133782202	0.255963	0.32085	0.4250066952299858	0	NA	3894	1
cg12021706	7	68823637	0.4050230000000001	0.157858	0.010295518847675865	0	NA	3891	1
cg12021710	12	120032220	0.130613	0.356105	0.7137814343686799	0	NA	3853	1
cg12021787	11	90890203	-0.26904	0.141403	0.057086616184820846	0	NA	3895	1
cg12021972	6	9528235	-0.081638	0.115306	0.47893797607875727	0	NA	3896	1
cg12021980	17	55665546	-0.137945	0.348735	0.692430955141118	0	NA	3891	1
cg12022183	1	51763847	-0.186444	0.385414	0.6285633451512784	0	NA	3890	1
cg12022266	7	45214771	0.242282	0.294007	0.40990045846793605	0	NA	3897	1
cg12022272	19	48772990	0.080171	0.249806	0.7482611318883727	0	NA	3897	1
cg12022339	19	52692933	-2.35661	1.24958	0.059305510920756296	0	NA	3896	1
cg12022414	6	151260319	0.59296	0.3248	0.06790815965317194	0	NA	3896	1
cg12022440	1	162645923	0.168163	0.387474	0.6642897829203563	0	NA	3897	1
cg12022532	8	144473948	0.00132999	0.150209	0.9929354125153755	0	NA	3897	1
cg12022576	11	76920893	0.0751147	0.235542	0.7498011975348924	0	NA	3849	1
cg12022583	7	29845889	0.135459	0.153477	0.3774517249518778	0	NA	3892	1
cg12022651	1	56545888	0.24652900000000003	0.24683499999999997	0.31791081930228116	0	NA	3896	1
cg12022659	11	50172561	-0.0435972	0.0811168	0.5909485059227123	0	NA	3894	1
cg12022685	16	64807168	-0.0575959	0.137276	0.6748048843024941	0	NA	3848	1
cg12022722	19	39828659	0.797008	0.315642	0.011568582570964684	0	NA	3896	1
cg12022820	1	223119933	-0.175879	0.146093	0.22863448346608167	0	NA	3762	1
cg12022824	18	14945163	-0.0483886	0.221381	0.8269802565595117	0	NA	3893	1
cg12022883	7	34109546	-0.046421	0.0870653	0.5939127741193679	0	NA	3896	1
cg12022967	13	25953565	0.278896	0.230487	0.22626768881977397	0	NA	3896	1
cg12023239	7	24948593	0.328753	0.239751	0.17030426172516203	0	NA	3895	1
cg12023318	12	62996488	1.87272	1.11553	0.09319658003023623	0	NA	3896	1
cg12023331	2	20675440	0.102534	0.257274	0.6902321218645892	0	NA	3896	1
cg12023972	15	67663842	-0.0139711	0.182147	0.9388603478855181	0	NA	3883	1
cg12023979	12	106467048	0.0902221	0.220938	0.6830098661368615	0	NA	3897	1
cg12024053	1	246382959	0.0749862	0.104759	0.47411657496957743	0	NA	3897	1
cg12024316	1	153481914	0.127933	0.270074	0.6357166361955029	0	NA	3895	1
cg12024340	12	52202584	0.305887	0.303866	0.31410253717146613	0	NA	3888	1
cg12024422	13	74508670	0.166232	0.160892	0.3015150076653933	0	NA	3886	1
cg12024427	9	75749061	-0.0179625	0.203038	0.9295041915173535	0	NA	3893	1
cg12024595	2	211456678	-0.0307353	0.130343	0.813585364079712	0	NA	3846	1
cg12024681	1	9563477	-0.0830697	0.158371	0.5999127722371864	0	NA	3897	1
cg12024688	3	175569695	-0.36194799999999994	0.282963	0.2008493673617097	0	NA	3896	1
cg12024739	5	40485667	0.0336235	0.246457	0.8914833747285513	0	NA	3897	1
cg12024787	16	24360304	0.0391596	0.0806188	0.62715306677007	0	NA	3895	1
cg12024994	1	11457940	0.10916	0.135653	0.4209926881076971	0	NA	3897	1
cg12025025	6	52841309	-0.018547	0.277603	0.9467319770649748	0	NA	3895	1
cg12025076	6	56779805	0.162901	0.25044	0.5153956533505767	0	NA	3897	1
cg12025209	7	11798243	0.0415679	0.157834	0.7922695155826894	0	NA	3872	1
cg12025418	3	135828631	0.273331	0.158349	0.08432398163368696	0	NA	3890	1
cg12025499	6	43846163	-0.717544	0.343616	0.03677846724389119	0	NA	3896	1
cg12025598	10	72492429	-0.441131	0.344383	0.20021776084049875	0	NA	3897	1
cg12025673	1	155280483	-0.00623219	0.119985	0.9585753789059165	0	NA	3864	1
cg12025813	2	238991760	-0.133629	0.359233	0.7099046134252565	0	NA	3889	1
cg12025914	20	48341213	-0.516513	0.209515	0.013690647364915716	0	NA	3885	1
cg12026019	14	78709039	0.069272	0.239929	0.7727966161355267	0	NA	3895	1
cg12026039	14	102268361	-0.181128	0.165633	0.2741523014945255	0	NA	3896	1
cg12026103	22	46522081	0.10701700000000001	0.318087	0.7365395410473825	0	NA	3896	1
cg12026235	5	131915364	0.309764	0.164671	0.05995717567992422	0	NA	3850	1
cg12026329	2	150655691	-0.137245	0.151566	0.36519361782563853	0	NA	3897	1
cg12026400	2	64202774	-0.22365500000000002	0.38886	0.5651860793850152	0	NA	3892	1
cg12026466	7	77908536	-0.0661903	0.0973892	0.4967278567335228	0	NA	3897	1
cg12026549	1	233595881	-0.125905	0.276473	0.6488235875451169	0	NA	3896	1
cg12026561	11	122238873	0.341315	0.440021	0.43793860832391734	0	NA	3897	1
cg12026594	3	8661247	-0.327968	0.350924	0.3500026626166992	0	NA	3895	1
cg12026805	1	37860323	0.0576655	0.174326	0.7408022375976577	0	NA	3895	1
cg12026822	18	74216905	-0.273714	0.22224	0.21809313274942843	0	NA	3893	1
cg12026976	8	130331129	-0.12254900000000002	0.239504	0.6088761744054485	0	NA	3892	1
cg12027010	11	70678897	-0.0194642	0.258444	0.9399656567188966	0	NA	3896	1
cg12027161	11	45692152	0.029963499999999997	0.242058	0.9014843623082209	0	NA	3870	1
cg12027180	8	25108570	0.187122	0.282929	0.5083722337051914	0	NA	3894	1
cg12027399	4	71049542	0.0781533	0.31122	0.8017219952607744	0	NA	3750	1
cg12027462	16	4474938	-0.0258993	0.0970737	0.789622862039637	0	NA	3896	1
cg12027537	22	32455647	0.0469821	0.150212	0.7544539283619611	0	NA	3894	1
cg12027647	8	10573327	0.00594962	0.20838	0.9772220700537191	0	NA	3895	1
cg12027792	12	46595465	0.170506	0.31532	0.5886871028618488	0	NA	3892	1
cg12027800	2	32390751	-0.217194	0.508367	0.6692055568453077	0	NA	3832	1
cg12027870	11	63786756	-0.159103	0.270591	0.5565434752341112	0	NA	3897	1
cg12027875	4	3419060	-0.0447772	0.238919	0.8513346207763562	0	NA	3888	1
cg12028028	16	30007417	-0.715071	1.25402	0.5685264833876018	0	NA	3881	1
cg12028146	1	101760713	-0.229753	0.292016	0.4314093569581583	0	NA	3892	1
cg12028331	1	49038461	-0.19361699999999998	1.09986	0.860264199391665	0	NA	3897	1
cg12028337	13	107790939	0.186398	0.243335	0.44366801283620655	0	NA	3888	1
cg12028375	3	66534318	0.054778299999999995	0.233098	0.8142078341926409	0	NA	3894	1
cg12028594	7	138310120	-0.153274	0.292069	0.5997313037331781	0	NA	3760	1
cg12028673	3	153547306	-0.210835	0.261912	0.42082884545108956	0	NA	3895	1
cg12028696	1	16446112	-0.205516	0.227511	0.366354304340051	0	NA	3886	1
cg12028736	14	70320836	-0.00921023	0.17214399999999996	0.9573310961365091	0	NA	3894	1
cg12028751	4	167840623	-0.248895	0.149379	0.09567397226619268	0	NA	3753	1
cg12028789	16	69808937	-0.369018	0.278751	0.18556062614285793	0	NA	3861	1
cg12028883	8	145582456	0.39740000000000003	1.10513	0.7191494969280923	0	NA	3890	1
cg12028927	6	84738319	-0.104565	0.27979	0.708607641128421	0	NA	3891	1
cg12028969	11	34393189	-0.204863	0.25664	0.4247251558713965	0	NA	3864	1
cg12028998	2	109719404	0.033177	0.231828	0.8862029840207968	0	NA	3891	1
cg12029089	11	131528852	-0.133677	0.08112890000000002	0.09941194148489249	0	NA	3897	1
cg12029121	2	223757668	0.0224543	0.17853	0.8999114095636463	0	NA	3889	1
cg12029149	20	36712098	0.11968699999999999	0.198619	0.5467775320052739	0	NA	3883	1
cg12029166	4	186347304	-0.317467	1.05842	0.7642196757355686	0	NA	3896	1
cg12029235	2	219265609	1.05732	0.996408	0.2886301057718323	0	NA	3897	1
cg12029406	5	81460226	-0.137463	0.229436	0.5490832642669323	0	NA	3895	1
cg12029408	22	50893951	-0.202946	0.300071	0.4988333061472984	0	NA	3891	1
cg12029630	3	11195818	0.647803	0.562525	0.2494860587626681	0	NA	3897	1
cg12029646	5	94989676	-0.272902	0.150967	0.07065428345612575	0	NA	3763	1
cg12029697	8	66863584	0.0757418	0.217305	0.7274266789291737	0	NA	3896	1
cg12029753	3	55650172	-0.10350300000000001	0.218295	0.6353980878087321	0	NA	3893	1
cg12029786	13	113897950	0.0839191	0.290726	0.7728464907915736	0	NA	3895	1
cg12029952	4	155482230	0.291632	0.304497	0.3381888402828732	0	NA	3894	1
cg12030017	4	40893064	-0.0419216	0.14238	0.7684258221795203	0	NA	3895	1
cg12030054	4	174074270	0.163201	0.181407	0.3683118439757565	0	NA	3896	1
cg12030118	9	14722242	-0.254204	0.227182	0.26316390970687076	0	NA	3895	1
cg12030232	7	138168639	-0.48806800000000006	0.234034	0.03702777683748922	0	NA	3893	1
cg12030294	4	127525219	-0.0550645	0.232076	0.8124479108388644	0	NA	3892	1
cg12030332	2	86065475	-0.0237231	0.168526	0.8880530734342715	0	NA	3897	1
cg12030499	13	113654857	-0.0409547	0.308393	0.8943512732884584	0	NA	3896	1
cg12030565	5	18771518	0.242433	0.210118	0.24858441545262752	0	NA	3896	1
cg12030567	5	159162909	-0.438487	0.354912	0.21665157765360946	0	NA	3896	1
cg12030608	13	102443258	-0.227079	0.207484	0.27376160285947176	0	NA	3893	1
cg12030632	12	18318647	0.2578	0.286672	0.3685005583429695	0	NA	3893	1
cg12030655	16	12044550	0.0319886	0.107867	0.7668055501134796	0	NA	3877	1
cg12030714	16	71463442	-0.032515	0.10241	0.7508655358930818	0	NA	3896	1
cg12030722	2	74007056	1.26007	1.21604	0.30010525969481966	0	NA	3874	1
cg12030850	7	29269067	-0.00805311	0.155059	0.9585798649879759	0	NA	3841	1
cg12030946	1	210034961	-0.44299399999999994	0.327243	0.17582708442980852	0	NA	3895	1
cg12030947	11	43530309	-0.0410775	0.212026	0.8463810106707843	0	NA	3870	1
cg12030962	11	69038610	0.05265809999999999	0.222783	0.8131494659609866	0	NA	3894	1
cg12031108	12	28115086	-0.142891	0.220225	0.5164411805206147	0	NA	3896	1
cg12031211	1	33338240	0.611691	0.628592	0.3304971807331759	0	NA	3897	1
cg12031264	12	122293185	6.38538e-4	0.191103	0.9973340101218973	0	NA	3893	1
cg12031272	11	102963215	-0.0484586	0.823079	0.9530518410497628	0	NA	3897	1
cg12031286	14	90098814	-0.0416134	0.302114	0.8904453358918901	0	NA	3876	1
cg12031504	12	121147097	-0.09495429999999999	0.30523	0.7557314576662971	0	NA	3897	1
cg12031524	8	82396390	-0.387433	0.187104	0.03838846593333731	0	NA	3895	1
cg12031641	1	59509582	-0.309852	0.232786	0.18316945744445845	0	NA	3897	1
cg12031670	14	105178996	0.0352524	0.248728	0.8872927041394465	0	NA	3897	1
cg12031741	2	11817621	0.38416999999999996	0.381938	0.31449067538458825	0	NA	3897	1
cg12031757	11	72415428	-0.161453	0.304471	0.5959220960238709	0	NA	3895	1
cg12031758	10	36084271	-0.311036	0.136938	0.023124971019529685	0	NA	3894	1
cg12031808	5	132449824	0.120921	0.365457	0.7407380484193866	0	NA	3894	1
cg12031809	5	132074036	-0.176762	0.164935	0.28385163951248676	0	NA	3894	1
cg12031879	7	36556450	0.0496011	0.122567	0.6857086279686009	0	NA	3894	1
cg12031993	10	131834882	0.209485	0.161549	0.19472502961419375	0	NA	3895	1
cg12032045	5	167327703	-0.08890669999999999	0.275697	0.7470892752165028	0	NA	3895	1
cg12032076	8	61545334	-0.195721	0.320016	0.540804062693433	0	NA	3852	1
cg12032194	7	115997919	0.691346	0.286193	0.01570656672743338	0	NA	3897	1
cg12032383	14	73914490	0.06192280000000001	0.22295300000000004	0.781212524921094	0	NA	3894	1
cg12032415	17	19981530	0.38369	0.260428	0.1406686832490596	0	NA	3852	1
cg12032464	4	84031470	0.731729	1.4382	0.6109056578881378	0	NA	3897	1
cg12032497	3	121487463	-0.195223	0.132013	0.1391893700241673	0	NA	3885	1
cg12032603	12	111872336	-0.0708347	0.23926300000000003	0.7671890603994265	0	NA	3895	1
cg12032656	9	135484135	0.148695	0.158139	0.3470737575854606	0	NA	3863	1
cg12032679	19	49436474	-0.05582249999999999	0.0963849	0.5624796688515981	0	NA	3897	1
cg12032795	11	10886441	-0.18707400000000002	0.212121	0.37781943926525396	0	NA	3892	1
cg12032916	20	22991193	0.100418	0.310568	0.7464403414606036	0	NA	3897	1
cg12032923	16	89572934	0.0485126	0.136892	0.7230496705469442	0	NA	3897	1
cg12033074	17	19673639	0.480732	0.29783	0.1065023900333692	0	NA	3891	1
cg12033124	12	118745504	-0.290609	0.302859	0.33728066886502	0	NA	3860	1
cg12033255	16	35135395	0.121143	0.203251	0.5511574649954802	0	NA	3894	1
cg12033425	6	52104748	9.30104e-4	0.21646	0.9965715913429491	0	NA	3896	1
cg12033430	8	95931800	-0.29395	0.276242	0.28728194512478045	0	NA	3895	1
cg12033458	4	96171585	0.296095	0.267698	0.26869254737143716	0	NA	3895	1
cg12033591	7	151204361	0.26738	0.225475	0.23568071624214187	0	NA	3897	1
cg12033692	17	74822890	0.060779599999999996	0.0433486	0.16088175078714775	0	NA	3897	1
cg12033799	2	88311157	-0.0378046	0.23158199999999998	0.8703255487162587	0	NA	3897	1
cg12033914	3	179621457	0.187139	0.161835	0.24753525098807475	0	NA	3887	1
cg12033981	1	243572939	-0.0587238	0.164741	0.7214950884825255	0	NA	3849	1
cg12034023	14	90118470	-0.111424	0.261925	0.6705420311511763	0	NA	3896	1
cg12034111	5	112041198	-0.218231	0.167064	0.19146012717478478	0	NA	3885	1
cg12034160	16	27301361	-0.099902	0.228315	0.661703721159129	0	NA	3891	1
cg12034187	7	44163159	0.567159	1.14536	0.6204732917912985	0	NA	3791	1
cg12034437	20	44774274	-0.384761	0.33446	0.24998135606263627	0	NA	3895	1
cg12034498	12	79801546	0.240096	0.150341	0.1102635973818484	0	NA	3893	1
cg12034573	13	73939091	-0.0349646	0.132002	0.7911024297327145	0	NA	3892	1
cg12034641	14	55799643	0.0943434	0.219333	0.6670954514113974	0	NA	3896	1
cg12034765	3	169381566	-0.10774899999999998	0.43559300000000006	0.8046283566543299	0	NA	3818	1
cg12034775	7	98970857	0.12294	0.330615	0.7100027047770578	0	NA	3894	1
cg12034786	11	126035609	0.16218	0.336446	0.6297784388489513	0	NA	3896	1
cg12034979	12	133532882	0.392445	1.49391	0.7927844776777961	0	NA	3801	1
cg12035001	9	35068101	-0.12475199999999999	0.328507	0.7041276862647738	0	NA	3896	1
cg12035123	3	111261303	-0.257126	0.212513	0.2263054909651676	0	NA	3893	1
cg12035174	3	115701750	0.128787	0.285397	0.6518053272737243	0	NA	3890	1
cg12035175	5	179125846	0.371163	1.36679	0.7859617616083583	0	NA	3792	1
cg12035237	7	38969353	-0.0496851	0.274787	0.8565142497435223	0	NA	3897	1
cg12035304	8	119117275	-0.46134299999999995	0.411363	0.2620757166792546	0	NA	3897	1
cg12035374	13	22621217	-0.253039	0.234884	0.2813491775268338	0	NA	3884	1
cg12035530	12	2463761	-0.269772	0.242993	0.2669107759289247	0	NA	3892	1
cg12035553	12	120801798	-0.168554	0.368031	0.6469606362790798	0	NA	3896	1
cg12035629	16	89084703	-0.0872069	0.228595	0.7028390622343146	0	NA	3896	1
cg12035723	7	155559927	-0.133474	0.33544	0.6906985731053332	0	NA	3895	1
cg12036105	6	115994756	0.061247600000000006	0.197811	0.7568447234850662	0	NA	3896	1
cg12036257	8	17828978	0.654108	0.256594	0.010797208015366436	0	NA	3895	1
cg12036307	14	21515584	-0.0493115	0.134428	0.7137498418997797	0	NA	3787	1
cg12036414	8	42042656	0.0803928	0.177784	0.6511294656182627	0	NA	3897	1
cg12036619	4	80929171	0.138242	0.211548	0.5134480580816461	0	NA	3896	1
cg12036670	2	45542707	0.535377	0.345808	0.12157620161969883	0	NA	3893	1
cg12036731	11	5346089	-0.36979500000000004	0.265802	0.16415194799899052	0	NA	3894	1
cg12036977	5	141541631	-0.11037100000000001	0.218396	0.6132982992495906	0	NA	3892	1
cg12037034	19	15379395	0.61347	0.323742	0.058101032712643365	0	NA	3893	1
cg12037042	18	13941850	-0.0174897	0.212427	0.9343821086554731	0	NA	3891	1
cg12037100	1	190445640	0.181294	0.134954	0.17915016950856552	0	NA	3848	1
cg12037238	10	101536051	-0.348333	0.154532	0.02418889322388931	0	NA	3828	1
cg12037516	11	614954	-0.0796735	0.458847	0.8621495812160602	0	NA	3896	1
cg12037585	9	89471148	0.184312	0.237665	0.4380373252417557	0	NA	3887	1
cg12037704	19	19619112	-0.0286368	0.334609	0.9317980128008096	0	NA	3895	1
cg12037757	21	44464909	-0.218591	0.205879	0.28835146194468275	0	NA	3896	1
cg12037797	11	6624522	0.50359	1.63994	0.7587837684632933	0	NA	3896	1
cg12037811	3	151769178	0.0579644	0.273409	0.8321022063157508	0	NA	3897	1
cg12037815	11	689609	0.50866	0.290966	0.08043342400507879	0	NA	3895	1
cg12037819	16	16191690	-0.39558	0.310047	0.20200109656370402	0	NA	3895	1
cg12038091	7	139069870	-0.0784191	0.245926	0.7498230085766098	0	NA	3896	1
cg12038149	11	66328150	-0.18346	0.305428	0.5480629380833493	0	NA	3897	1
cg12038285	15	100746542	-0.08979990000000002	0.201138	0.6552656160134581	0	NA	3895	1
cg12038299	1	238791597	0.0648383	0.251718	0.7967286824167248	0	NA	3896	1
cg12038572	11	58939780	-0.0740939	0.445033	0.8677707230157035	0	NA	3891	1
cg12038582	9	3684159	0.319633	0.149685	0.032730721996367104	0	NA	3854	1
cg12038684	7	55640726	0.296821	0.443137	0.5029740176600965	0	NA	3813	1
cg12038708	1	19436781	-0.21919599999999997	0.329973	0.5065081413063548	0	NA	3895	1
cg12038834	22	37630489	0.12331199999999999	0.217182	0.5701830984804106	0	NA	3897	1
cg12038922	5	81937342	-0.160941	0.606134	0.7906085232068838	0	NA	3890	1
cg12038940	5	137057189	0.259921	0.282584	0.3576768453781978	0	NA	3896	1
cg12039072	5	1887307	0.309209	0.289749	0.2858988793535397	0	NA	3894	1
cg12039110	17	67313008	0.282791	0.191792	0.1403558612338886	0	NA	3890	1
cg12039196	3	52064658	-0.40764	0.341357	0.2324095150188971	0	NA	3895	1
cg12039221	11	123950514	0.086684	0.239637	0.7175534695108285	0	NA	3897	1
cg12039288	14	65251753	-0.140095	0.282878	0.6204244824616285	0	NA	3896	1
cg12039429	9	120493886	-0.337054	0.292179	0.2486693847049909	0	NA	3893	1
cg12039542	6	137774052	0.308165	0.207053	0.13666158471736511	0	NA	3893	1
cg12039763	2	88552384	0.108012	0.107977	0.3171536670027641	0	NA	3893	1
cg12039769	9	104212106	0.173585	0.158756	0.27421492500078487	0	NA	3895	1
cg12039901	16	57712594	0.228874	0.300914	0.44689837936999804	0	NA	3894	1
cg12039910	15	23060978	0.306045	0.274083	0.26415927030481745	0	NA	3893	1
cg12039923	12	111200860	-0.460085	0.342328	0.17895200671081823	0	NA	3896	1
cg12039935	7	87256748	-0.031719	0.101296	0.7541805212635421	0	NA	3895	1
cg12039989	4	154140441	-0.275479	0.24578	0.2623578021009998	0	NA	3895	1
cg12040017	8	134505604	-0.155566	0.262821	0.5539118205255539	0	NA	3895	1
cg12040280	6	119056173	0.153365	0.203312	0.45064914670117723	0	NA	3896	1
cg12040285	7	122155517	-0.244095	0.13597	0.07261990075060291	0	NA	3889	1
cg12040314	11	104761956	0.501141	0.357094	0.16050153202673614	0	NA	3896	1
cg12040588	10	99100295	0.0687354	0.304472	0.821393706154154	0	NA	3896	1
cg12040739	11	46440716	0.0986868	0.198985	0.619929017082659	0	NA	3865	1
cg12040742	13	45813321	-0.102123	0.145203	0.48186138690224084	0	NA	3821	1
cg12040870	1	32974417	-0.209523	0.224839	0.3513984695258511	0	NA	3886	1
cg12040931	1	182231752	-0.648131	0.429139	0.13096548419787596	0	NA	3894	1
cg12040935	12	110025406	0.0613216	0.344641	0.8587788004410207	0	NA	3871	1
cg12040981	6	155242839	0.917975	0.677679	0.1755492545732194	0	NA	3895	1
cg12041003	15	87175712	-0.33205	0.23262	0.153454461337877	0	NA	3896	1
cg12041010	7	120590468	1.76311	0.693909	0.011058730808514581	0	NA	3894	1
cg12041134	5	148998856	0.17171	0.360361	0.6337221929799655	0	NA	3894	1
cg12041146	5	150072130	0.278552	0.24726100000000004	0.25993258319850854	0	NA	3894	1
cg12041206	18	56017311	-0.291568	0.227972	0.20090970407053574	0	NA	3896	1
cg12041209	22	24603877	0.15834	0.213319	0.45792459961964144	0	NA	3893	1
cg12041213	12	89823402	0.0350509	0.248298	0.8877398724368023	0	NA	3895	1
cg12041453	10	61593828	0.299803	0.214552	0.1623100801780779	0	NA	3897	1
cg12041600	19	54760116	-0.145598	0.273398	0.5943453871822132	0	NA	3894	1
cg12041628	11	2981393	-0.290341	0.336283	0.38792696461440873	0	NA	3887	1
cg12041675	10	129099342	0.133754	0.318948	0.6749531289737349	0	NA	3895	1
cg12041743	17	61792718	-0.295871	0.328603	0.3679125061551062	0	NA	3897	1
cg12041746	20	36029766	-0.0843783	0.364281	0.8168256348385712	0	NA	3891	1
cg12041783	7	1152070	0.841691	0.332977	0.011478782614921803	0	NA	3897	1
cg12041786	1	228825125	-0.579543	0.317795	0.06820683591868645	0	NA	3896	1
cg12041885	4	105888489	-0.825731	0.498697	0.0977669963592676	0	NA	3897	1
cg12042153	7	50412036	-0.50038	0.362784	0.16780904838336455	0	NA	3897	1
cg12042366	10	115327005	0.323012	0.226462	0.15376998052980695	0	NA	3897	1
cg12042402	6	44107294	-0.22838	0.360519	0.5264230914023864	0	NA	3894	1
cg12042432	15	34631135	0.0372716	0.168098	0.8245276386976024	0	NA	3873	1
cg12042508	22	35845202	-0.364075	0.301846	0.22775525631312327	0	NA	3883	1
cg12042598	2	74097426	-0.216001	0.346527	0.5330670710644096	0	NA	3894	1
cg12042629	6	34393039	-0.166029	0.32604399999999994	0.6105961463426721	0	NA	3892	1
cg12042633	3	47421800	0.12157800000000002	0.913892	0.8941671043281326	0	NA	3891	1
cg12042689	10	133372833	0.215006	0.17919	0.23018702622853113	0	NA	3897	1
cg12042711	22	50647567	-0.298108	0.307809	0.3328028544380124	0	NA	3894	1
cg12042784	1	111031168	-0.369185	0.281391	0.1895201249599522	0	NA	3891	1
cg12042866	14	76224211	0.257615	0.191934	0.17952915484844914	0	NA	3893	1
cg12042923	5	136411432	0.0389857	0.158185	0.8053289789564866	0	NA	3895	1
cg12042927	5	134468372	-0.0806582	0.223696	0.718420473761292	0	NA	3897	1
cg12043062	5	140729723	0.147773	0.119871	0.21766274725808166	0	NA	3895	1
cg12043187	1	226974433	0.030770000000000002	0.271318	0.9097060215334392	0	NA	3896	1
cg12043230	12	2405312	-0.533097	0.33315	0.10956063279288704	0	NA	3897	1
cg12043303	5	29070343	-0.154065	0.135533	0.2556494064139801	0	NA	3746	1
cg12043387	7	2169909	0.11269700000000002	0.27847	0.6856975379525181	0	NA	3894	1
cg12043561	19	4152810	-0.398385	0.228185	0.08083076070946535	0	NA	3886	1
cg12043703	17	35204199	0.37475	0.214912	0.08120496540785192	0	NA	3893	1
cg12044076	6	31638344	-0.337917	0.360614	0.3487276310438522	0	NA	3894	1
cg12044284	11	112526621	-0.0623111	0.124856	0.6177344941505652	0	NA	3882	1
cg12044299	15	48009209	0.0149538	0.263298	0.9547091320081351	0	NA	3897	1
cg12044370	22	30701670	-0.23056199999999996	1.01078	0.8195661297147223	0	NA	3896	1
cg12044410	9	100473844	0.193075	0.181382	0.28711757898649	0	NA	3895	1
cg12044415	2	28680345	-0.00397527	0.362335	0.9912463799294515	0	NA	3895	1
cg12044505	2	27260621	0.175984	0.344778	0.6097523455288134	0	NA	3896	1
cg12044607	13	44818577	0.522076	0.277589	0.0600056952342051	0	NA	3896	1
cg12044671	11	3912245	-0.228018	0.241597	0.3452745020946376	0	NA	3896	1
cg12044703	17	60973054	0.00624983	0.253176	0.9803056512181418	0	NA	3895	1
cg12044726	13	79980673	-0.387189	1.11795	0.7290884227996801	0	NA	3893	1
cg12044943	4	187410493	0.0266072	0.31474	0.9326294241777124	0	NA	3889	1
cg12044973	21	32254497	-0.05438049999999999	0.214542	0.7999030987927163	0	NA	3896	1
cg12045059	11	119050957	-0.0165761	0.333805	0.9603948992847171	0	NA	3892	1
cg12045129	18	21167637	0.00842527	0.140014	0.9520166688508248	0	NA	3882	1
cg12045277	1	218672469	0.0784033	0.538169	0.8841698443694624	0	NA	3892	1
cg12045490	15	78927920	0.10051099999999999	0.393826	0.7985556786086405	0	NA	3895	1
cg12045493	9	96794249	-0.550468	0.286402	0.054604283332966706	0	NA	3896	1
cg12045494	12	64299607	-0.0155644	0.348544	0.9643819192189845	0	NA	3895	1
cg12045556	12	48242766	-0.1865	0.146307	0.20240947617917676	0	NA	3893	1
cg12045560	12	102335892	-0.24787499999999998	0.336851	0.4618162218751167	0	NA	3893	1
cg12045634	10	33491867	-0.101727	0.263913	0.6998991766957137	0	NA	3895	1
cg12045799	8	134163056	-0.48908399999999996	0.24038499999999996	0.04189252863136318	0	NA	3897	1
cg12045866	7	103164946	0.287679	0.360815	0.4252748884698338	0	NA	3891	1
cg12046064	12	65289744	-0.0361257	0.286933	0.8998087782651725	0	NA	3880	1
cg12046157	2	60641168	1.00244e-4	0.30312	0.9997361337475086	0	NA	3893	1
cg12046321	20	52684429	-0.088503	0.25033	0.7236796589655887	0	NA	3894	1
cg12046362	7	139636358	0.083085	0.283987	0.7698537454107043	0	NA	3864	1
cg12046424	4	8357879	-0.0231974	0.145978	0.8737395875450277	0	NA	3894	1
cg12046522	8	48695287	-0.179458	0.315212	0.5691357587330279	0	NA	3896	1
cg12046529	12	57400471	-0.16331199999999998	0.547452	0.7654643507578305	0	NA	3878	1
cg12046591	18	57507539	0.17986	0.26918	0.5040203421438298	0	NA	3896	1
cg12046729	17	11993376	0.140913	0.193111	0.465573887278127	0	NA	3893	1
cg12046819	10	52212492	0.014961300000000002	0.230758	0.948305011559189	0	NA	3897	1
cg12046888	19	7991825	0.23161700000000002	0.315399	0.46272821821588817	0	NA	3897	1
cg12046971	16	16022338	-0.178537	0.256847	0.4869861686899234	0	NA	3894	1
cg12047107	17	12847153	-0.0458044	0.300984	0.8790432518685413	0	NA	3884	1
cg12047174	2	70175653	-0.180785	0.118441	0.1269173015067994	0	NA	3895	1
cg12047194	3	52008217	1.6824	1.10098	0.12648941114142087	0	NA	3897	1
cg12047204	8	38424297	-0.183993	0.360309	0.6095938075697989	0	NA	3895	1
cg12047268	3	170276959	-0.302866	0.139884	0.03037830301653256	0	NA	3766	1
cg12047354	6	49490175	0.0821563	0.151305	0.5871403369334249	0	NA	3891	1
cg12047479	7	129170712	-0.146975	0.12476	0.23877193820246262	0	NA	3892	1
cg12047771	19	10797461	0.629749	0.313247	0.044389805257870264	0	NA	3893	1
cg12047805	21	45758395	0.081278	0.431994	0.8507620989477407	0	NA	3897	1
cg12047815	3	142575982	-0.00649072	0.15985	0.967610744408414	0	NA	3895	1
cg12047959	2	241990828	-0.024535	0.326758	0.9401461679052799	0	NA	3894	1
cg12047984	13	110773163	0.319051	0.175121	0.06847185013422337	0	NA	3871	1
cg12047989	8	29276337	0.305611	0.21929	0.16342677792785948	0	NA	3887	1
cg12048067	22	37539735	0.0415789	0.286161	0.8844748239279714	0	NA	3895	1
cg12048154	6	157052349	0.0322047	0.197316	0.8703500777733293	0	NA	3891	1
cg12048185	4	175219018	0.423034	0.23811499999999997	0.07563484248966817	0	NA	3892	1
cg12048680	15	81362350	0.130145	0.314174	0.6786947089741694	0	NA	3897	1
cg12048816	1	216188642	-0.189708	0.24107799999999996	0.4313313695203635	0	NA	3896	1
cg12048863	15	26677777	-0.230971	0.264769	0.3830179569734282	0	NA	3894	1
cg12049067	22	18448704	-0.338807	0.208348	0.10391581040893494	0	NA	3896	1
cg12049086	3	177990520	0.0840182	0.170833	0.6228502635765543	0	NA	3891	1
cg12049107	6	21988279	-0.864104	0.24318400000000004	3.804405034403972e-4	0	NA	3897	1
cg12049174	17	37055904	-0.133843	0.399814	0.7378037489846592	0	NA	3894	1
cg12049263	7	104399605	0.152884	0.064588	0.017929779194412448	0	NA	3892	1
cg12049329	1	151396952	0.00919483	0.310961	0.9764107268704295	0	NA	3897	1
cg12049464	9	133874581	-0.1271	0.166038	0.4439813555010873	0	NA	3896	1
cg12049471	4	152592743	-0.10569	0.171818	0.5384704330616287	0	NA	3893	1
cg12049498	7	45195804	0.38165	0.324057	0.23890629423220555	0	NA	3897	1
cg12049629	1	151688502	-0.0387672	0.22493	0.8631605799389341	0	NA	3897	1
cg12049745	11	95131842	0.0583538	0.192423	0.7616933070667158	0	NA	3894	1
cg12049803	6	88003407	-0.49186	0.151938	0.0012069122526699623	0	NA	3896	1
cg12049872	12	49994908	-0.341693	0.309101	0.26896843221877376	0	NA	3896	1
cg12049925	8	126658242	0.145201	0.27354	0.5955422596226267	0	NA	3897	1
cg12049973	4	183999860	0.159912	0.267693	0.5502597985758158	0	NA	3897	1
cg12050002	7	132767001	-0.0658006	1.0005	0.9475627593542569	0	NA	3825	1
cg12050009	12	6771671	-0.106644	0.0734929	0.14675787791643471	0	NA	3896	1
cg12050135	18	77723228	0.0334228	0.117687	0.7764123862606648	0	NA	3895	1
cg12050308	2	238512203	0.0244582	0.191776	0.8985167759237744	0	NA	3897	1
cg12050475	8	17919735	-0.43644	0.216645	0.04395287852317912	0	NA	3895	1
cg12050480	5	129242270	-0.167029	0.146722	0.2549515733481552	0	NA	3878	1
cg12050504	9	101568592	0.0156541	0.384208	0.967500130581544	0	NA	3897	1
cg12050518	11	8616721	-0.033255	0.304411	0.9130091583205854	0	NA	3892	1
cg12050556	12	19801375	0.0556898	0.364038	0.8784156357097476	0	NA	3895	1
cg12050560	8	142081126	0.24829199999999998	0.342953	0.46907642573494646	0	NA	3896	1
cg12050576	5	140710204	0.0330572	0.0724478	0.6481815200619283	0	NA	3897	1
cg12050641	13	69271752	0.0739516	0.197147	0.7075794567986751	0	NA	3895	1
cg12050857	1	196856294	-0.0803497	0.154105	0.6020910755920974	0	NA	3856	1
cg12050881	6	80912384	0.157165	0.268639	0.5585197212474853	0	NA	3892	1
cg12051018	18	6241939	0.182196	0.294593	0.536267653814051	0	NA	3893	1
cg12051023	4	101801632	-0.152523	0.382642	0.6901843046088862	0	NA	3895	1
cg12051081	1	117265030	0.39072	0.310686	0.20853495520093132	0	NA	3897	1
cg12051132	12	132444560	0.117783	0.337568	0.7271520977654461	0	NA	3896	1
cg12051231	4	41663693	1.13242	0.491834	0.021310173808264433	0	NA	3886	1
cg12051233	2	166618471	-0.288151	0.252962	0.25465817366108306	0	NA	3897	1
cg12051326	6	6377210	-0.343672	0.218867	0.11636111254151779	0	NA	3887	1
cg12051458	1	11840319	-0.22256999999999996	0.302678	0.4621349485677872	0	NA	3894	1
cg12051486	5	31372756	0.00713007	0.177839	0.9680191126336926	0	NA	3893	1
cg12051559	19	4525565	0.111175	0.139674	0.42605493995411586	0	NA	3894	1
cg12051592	18	73033528	-0.0196182	0.279372	0.9440165668884253	0	NA	3897	1
cg12051715	8	28486579	0.476606	0.515436	0.3551398160710711	0	NA	3896	1
cg12051973	11	114041153	0.115568	0.31476	0.713497971811597	0	NA	3891	1
cg12051987	20	19678270	0.151725	0.23317100000000002	0.5152384178964342	0	NA	3764	1
cg12052122	10	80451110	0.19148999999999997	0.307256	0.5331358640327073	0	NA	3885	1
cg12052225	16	57860806	-0.329173	0.322877	0.3079658023327626	0	NA	3895	1
cg12052228	1	62763978	0.15855	0.246068	0.5193588165131048	0	NA	3897	1
cg12052260	2	44986982	0.0196285	0.285816	0.9452480782507181	0	NA	3897	1
cg12052267	7	100026875	-0.609537	0.892107	0.4944454182232232	0	NA	3890	1
cg12052348	11	118272271	0.386738	0.811226	0.6335524405153321	0	NA	3884	1
cg12052379	20	20070080	0.0138675	0.177489	0.937723368846867	0	NA	3889	1
cg12052389	11	128434732	-0.37298	0.269553	0.16645088599151417	0	NA	3893	1
cg12052401	16	56951035	0.144227	0.256409	0.5737835390083311	0	NA	3895	1
cg12052428	19	47655639	-0.0704862	0.240418	0.7693831374218925	0	NA	3897	1
cg12052468	3	123405460	0.10867	0.283536	0.70152178411022	0	NA	3895	1
cg12052587	4	108642617	-1.35594	0.815515	0.09637662566542872	0	NA	3895	1
cg12052731	1	2144129	-0.127615	0.9917899999999998	0.8976176729713697	0	NA	3897	1
cg12052836	7	94331233	-0.20024	0.128463	0.11905869822514743	0	NA	3812	1
cg12052837	1	155976991	0.356779	0.359589	0.32110703327245443	0	NA	3897	1
cg12052846	7	9697175	0.00860401	0.175524	0.9609041586704741	0	NA	3888	1
cg12052999	22	18405042	-0.428994	0.360904	0.23457146754103153	0	NA	3897	1
cg12053061	11	110088156	0.0984792	0.290343	0.7344724192808716	0	NA	3895	1
cg12053100	10	22590487	0.025315999999999998	0.372461	0.9458098878152481	0	NA	3897	1
cg12053152	9	2015056	-0.159975	1.17849	0.892022285148372	0	NA	3896	1
cg12053199	8	94029904	-0.177203	0.266628	0.5063014953945315	0	NA	3896	1
cg12053348	3	72536534	0.125638	0.133306	0.3459478629980999	0	NA	3897	1
cg12053543	6	112502872	0.563344	0.354245	0.11177471862332988	0	NA	3890	1
cg12053563	14	29637580	0.529611	0.283363	0.06162008800023673	0	NA	3889	1
cg12053595	20	62376719	-0.566173	0.356268	0.11202038146490595	0	NA	3896	1
cg12053709	9	138455431	-0.275426	0.250703	0.2719361650264532	0	NA	3895	1
cg12053752	1	21068547	0.105575	0.156739	0.5005834664377682	0	NA	3886	1
cg12053816	10	79034490	-0.0283266	0.103303	0.7839241038058677	0	NA	3891	1
cg12054114	19	8684467	0.0804771	0.286673	0.7789191326253782	0	NA	3897	1
cg12054178	11	31875365	-0.120734	0.130274	0.35404610368056205	0	NA	3896	1
cg12054210	13	103446099	-0.319046	0.282573	0.2588663606342631	0	NA	3895	1
cg12054228	14	57831939	0.180648	0.276598	0.513687509518582	0	NA	3894	1
cg12054304	10	15290744	0.0214253	0.293273	0.9417616968400608	0	NA	3896	1
cg12054323	18	65185523	0.057212	0.267654	0.83073922807139	0	NA	3895	1
cg12054333	7	100241427	0.08221859999999999	0.271713	0.7621996340328088	0	NA	3894	1
cg12054574	3	52489749	1.24337	1.11942	0.26668588376831415	0	NA	3720	1
cg12054575	13	34862475	-0.279955	0.24277299999999996	0.24884659905799195	0	NA	3887	1
cg12054653	18	9575664	0.0428439	0.124464	0.7306753932697805	0	NA	3891	1
cg12054707	15	34492380	0.213496	0.176356	0.22604999142153603	0	NA	3896	1
cg12054772	13	110911331	0.265826	0.180862	0.14162337035970335	0	NA	3885	1
cg12054820	5	76934638	0.406247	0.332728	0.2221018238806126	0	NA	3867	1
cg12054892	10	33607723	-0.338459	0.155064	0.029057526335292586	0	NA	3896	1
cg12055053	17	19659407	-0.11919199999999999	0.32285	0.7119883980000172	0	NA	3896	1
cg12055072	7	116152021	0.0123307	0.177842	0.9447228552107101	0	NA	3895	1
cg12055133	17	80550633	0.580966	0.284994	0.04149794578078773	0	NA	3892	1
cg12055393	20	48522009	-0.271137	0.23081899999999997	0.24012530040809155	0	NA	3896	1
cg12055735	22	48467913	0.0835221	0.216481	0.6996320329579176	0	NA	3895	1
cg12055736	16	63653247	-0.172716	0.12451200000000001	0.16539803794536256	0	NA	3894	1
cg12055844	16	69149669	-0.19814	0.337417	0.5570520028179953	0	NA	3893	1
cg12055959	7	117397846	-0.212331	0.252812	0.4009773194475217	0	NA	3894	1
cg12056014	3	57176525	0.15843	0.154993	0.3066979886579736	0	NA	3894	1
cg12056031	6	54711065	0.546101	0.283507	0.05407508415001287	0	NA	3890	1
cg12056044	1	67661589	0.144058	0.16024	0.3686452147771816	0	NA	3872	1
cg12056369	6	33749620	0.341491	0.353322	0.3337865629304008	0	NA	3897	1
cg12056425	5	156801351	-0.0395228	0.194758	0.839187501814348	0	NA	3895	1
cg12056547	1	234484918	-0.151763	0.14497	0.29516508882459125	0	NA	3844	1
cg12056616	7	47458657	0.269392	0.246913	0.27525520998122566	0	NA	3893	1
cg12056746	5	59786348	0.373684	0.277195	0.17762921409357585	0	NA	3896	1
cg12056770	10	13702726	-0.344939	0.228416	0.13100897600326583	0	NA	3892	1
cg12056791	17	75508549	-0.384815	0.298301	0.19704284817477655	0	NA	3892	1
cg12057138	13	27760784	0.0586887	0.186525	0.7530330752385904	0	NA	3890	1
cg12057179	8	27768584	-0.19721	0.203264	0.3319388003430768	0	NA	3896	1
cg12057295	2	219894558	1.30343	1.32564	0.3254864644721625	0	NA	3895	1
cg12057322	8	120756974	-0.25521	0.226495	0.25983557593709994	0	NA	3894	1
cg12057356	2	239895956	0.153221	0.155576	0.32469151544092134	0	NA	3893	1
cg12057419	1	109289212	-0.322336	1.11426	0.7723651470727892	0	NA	3867	1
cg12057486	6	31612351	-0.0221476	0.338915	0.9478964965952391	0	NA	3885	1
cg12057491	18	42303922	-0.198095	0.228953	0.38691736619811623	0	NA	3897	1
cg12057610	16	3702821	0.460872	0.182195	0.011420776079235685	0	NA	3895	1
cg12057634	11	48073699	-0.0414944	0.147888	0.7790326357568915	0	NA	3870	1
cg12057692	14	70444061	-0.37322600000000006	0.302435	0.217176772545436	0	NA	3892	1
cg12057878	2	43241407	-0.247232	0.208274	0.23520723925149883	0	NA	3893	1
cg12057886	9	96674244	-0.127743	0.23134299999999997	0.5808249696700268	0	NA	3896	1
cg12057984	20	46199661	0.252398	0.217945	0.24683091461336393	0	NA	3893	1
cg12058023	2	47074152	0.161943	0.330433	0.6240678776684675	0	NA	3895	1
cg12058073	17	56174535	-0.417601	0.39113	0.28566566575898567	0	NA	3897	1
cg12058092	12	120668276	-0.704259	0.33379	0.03486813717898987	0	NA	3896	1
cg12058096	12	111759802	-0.142855	0.261256	0.5845155666046726	0	NA	3895	1
cg12058479	12	47640820	-0.314542	0.33826399999999995	0.3524377020165427	0	NA	3897	1
cg12058586	12	31424825	0.027994500000000002	0.322876	0.9309071432543016	0	NA	3896	1
cg12058629	13	56227207	-0.283228	0.204726	0.16652720487048164	0	NA	3893	1
cg12058648	8	18577181	-0.0533203	0.257357	0.8358660188027723	0	NA	3896	1
cg12058677	8	58905974	0.128865	0.163528	0.43067905031784803	0	NA	3809	1
cg12058762	8	48294087	-0.107032	0.189069	0.5713256627300538	0	NA	3889	1
cg12058774	16	55702285	-0.10086	0.343257	0.7688860383553495	0	NA	3896	1
cg12058838	19	39881233	0.0601252	0.876817	0.945330212122811	0	NA	3895	1
cg12058843	20	57844021	0.0544363	0.0590417	0.3565298778879689	0	NA	3894	1
cg12058887	1	22201393	-0.360338	0.287327	0.2098041307910838	0	NA	3896	1
cg12058922	1	47674695	-0.321724	0.364824	0.37785206468800886	0	NA	3896	1
cg12059045	5	71190062	-0.0650637	0.0523622	0.21402632254234208	0	NA	3896	1
cg12059266	22	42998975	0.329022	0.320949	0.3052907513802825	0	NA	3894	1
cg12059280	4	40723032	0.684093	0.384413	0.07514501422515747	0	NA	3896	1
cg12059304	22	39642701	0.0181917	0.12039899999999999	0.8799006908464985	0	NA	3887	1
cg12059351	15	39921204	-0.344612	0.30858199999999997	0.26409700345419174	0	NA	3887	1
cg12059530	16	69516705	0.0690488	0.269821	0.7980234582346979	0	NA	3896	1
cg12059552	12	52205722	-0.237002	0.34537	0.49257037396601216	0	NA	3894	1
cg12059723	9	120698565	0.0842768	0.113541	0.4579305831102547	0	NA	3889	1
cg12059732	8	37818407	-0.0249936	0.253661	0.9215102565765187	0	NA	3897	1
cg12059751	1	25865197	-0.230121	0.325257	0.4792526183305199	0	NA	3896	1
cg12059821	2	187728701	-0.22530099999999997	0.297171	0.448359565695753	0	NA	3897	1
cg12059859	3	188851243	-0.0717195	0.149258	0.6308669926830464	0	NA	3895	1
cg12059894	11	15643957	-0.297126	0.474785	0.5314384677804529	0	NA	3896	1
cg12059940	9	124586314	0.0297733	0.350518	0.9323084083956383	0	NA	3897	1
cg12059950	2	169017661	0.372667	0.170451	0.02878938415679378	0	NA	3887	1
cg12060026	17	21103728	0.660595	0.290964	0.02318533827946129	0	NA	3896	1
cg12060056	12	25845187	0.118328	0.355196	0.7390328470257985	0	NA	3894	1
cg12060104	11	19681958	-0.159114	0.440006	0.717637664073456	0	NA	3897	1
cg12060249	17	1493665	0.0249788	0.126091	0.8429657520072448	0	NA	3897	1
cg12060250	1	150895046	0.456689	0.763918	0.5499569507583939	0	NA	3896	1
cg12060453	10	13704510	0.0319491	0.208816	0.8783973236046008	0	NA	3892	1
cg12060505	2	158647500	-0.10654500000000001	0.371246	0.7741176868411349	0	NA	3896	1
cg12060555	9	96974889	-0.290995	0.342875	0.39605313638355066	0	NA	3896	1
cg12060600	5	146568305	0.0754057	0.217796	0.7291761125327557	0	NA	3874	1
cg12060669	8	23179283	0.0152113	0.0518759	0.769350335058478	0	NA	3896	1
cg12060684	4	86958202	-0.263523	0.34942700000000004	0.4507546415213104	0	NA	3895	1
cg12060689	12	42984454	-0.552206	0.828738	0.5052055854079728	0	NA	3892	1
cg12060834	12	6456114	0.221374	0.324091	0.49456814689363354	0	NA	3895	1
cg12060848	11	32455639	-0.267932	0.406405	0.5097202300820406	0	NA	3892	1
cg12060850	7	38432454	-0.110814	0.38497	0.7734607953069457	0	NA	3895	1
cg12060858	1	30056656	0.00352875	0.174057	0.9838251705813114	0	NA	3894	1
cg12060872	3	186434439	-0.00678522	0.33653	0.9839138992099367	0	NA	3896	1
cg12060906	1	223718800	-0.0560044	0.300613	0.8522089907141577	0	NA	3897	1
cg12060917	17	51220554	0.0486202	0.0994611	0.6249575687441389	0	NA	3893	1
cg12060936	16	1833982	0.287355	0.252208	0.25455420090022174	0	NA	3897	1
cg12061062	10	62775928	-0.173741	0.190634	0.36209246607116746	0	NA	3893	1
cg12061066	12	55240992	0.220218	0.23399	0.34663169301387126	0	NA	3896	1
cg12061096	15	61028241	-0.155432	0.303761	0.6088667555729017	0	NA	3890	1
cg12061133	22	31302849	-0.1602	0.35706	0.6536739929837567	0	NA	3896	1
cg12061176	13	43891253	-0.10577	0.371243	0.7757148344810672	0	NA	3895	1
cg12061247	3	126284700	-0.10900900000000001	0.15172900000000003	0.47248271071551035	0	NA	3882	1
cg12061329	16	83168468	-0.06037039999999999	0.130828	0.644476776235311	0	NA	3894	1
cg12061608	10	50398103	-0.342491	0.217167	0.11477577556927135	0	NA	3896	1
cg12061734	6	102379814	0.13449	0.15121	0.37377455154021283	0	NA	3883	1
cg12061961	19	35950442	-0.169419	0.277741	0.5418689866247945	0	NA	3891	1
cg12062175	6	56734221	-0.22070699999999996	0.195426	0.25874450498203017	0	NA	3897	1
cg12062266	2	121355307	0.166338	0.141421	0.2395188635595531	0	NA	3887	1
cg12062489	10	70748211	-0.395417	0.849591	0.6416304137939031	0	NA	3895	1
cg12062497	11	64567229	-0.10518	0.297471	0.7236531514621458	0	NA	3897	1
cg12062504	19	38112332	0.0483716	0.273863	0.859801384870962	0	NA	3895	1
cg12062505	7	75952374	-0.17678900000000003	0.29241	0.5454495478569932	0	NA	3892	1
cg12062507	3	46037976	0.102585	0.369136	0.7810847450588799	0	NA	3895	1
cg12062668	13	36166637	-0.0838562	0.333739	0.8016109238619467	0	NA	3897	1
cg12062741	15	65756337	-0.20218	0.24282000000000004	0.4050516140637725	0	NA	3895	1
cg12062757	5	55228305	-0.499051	0.256362	0.05157487882942742	0	NA	3893	1
cg12062792	4	100815781	0.361408	0.606297	0.5511146401085241	0	NA	3892	1
cg12062816	21	45409452	0.00337965	0.268742	0.9899662148827515	0	NA	3897	1
cg12063034	8	17489487	0.185304	0.262308	0.47991659968770056	0	NA	3864	1
cg12063124	12	50064582	0.00133465	0.131733	0.9919163883665519	0	NA	3895	1
cg12063619	13	92868702	0.264506	0.147457	0.07284765959860129	0	NA	3894	1
cg12063664	9	19493260	-0.260146	1.45002	0.8576169106208996	0	NA	3896	1
cg12063690	2	130666530	0.329586	0.21977199999999997	0.13369928649381801	0	NA	3896	1
cg12063907	9	125051261	0.494942	0.26852	0.06529658852802148	0	NA	3892	1
cg12063937	1	7731375	0.112063	0.327487	0.7322073968359424	0	NA	3896	1
cg12063952	4	157562387	-0.0178322	0.192435	0.9261688333103909	0	NA	3892	1
cg12064039	16	28901048	-0.183569	0.202111	0.3637417509554008	0	NA	3896	1
cg12064083	22	43197590	-0.191886	0.363868	0.5979501573467658	0	NA	3895	1
cg12064401	19	1051097	-0.289006	0.260432	0.26712069330013555	0	NA	3894	1
cg12064462	5	169233972	0.188506	0.334482	0.5730427802960776	0	NA	3894	1
cg12064480	16	742695	-0.0324304	0.0862548	0.7069290040411715	0	NA	3893	1
cg12064501	10	76795996	-0.536673	0.339497	0.1139263734542109	0	NA	3896	1
cg12064581	15	82380969	-0.0413247	0.161946	0.798587321806558	0	NA	3888	1
cg12064755	1	38500946	0.734802	0.345729	0.033555762289625056	0	NA	3896	1
cg12064913	5	158208089	-0.38979400000000003	0.154697	0.011744633235543516	0	NA	3881	1
cg12065170	6	35227190	1.3203699999999998	0.753415	0.07968554114159677	0	NA	3847	1
cg12065176	19	48841860	-0.317749	0.317664	0.31718103294681377	0	NA	3894	1
cg12065246	3	5518247	-0.13804	0.264513	0.6017645309057884	0	NA	3896	1
cg12065267	2	207315683	-0.7299490000000001	0.189167	1.139663792292548e-4	0	NA	3892	1
cg12065394	8	53502307	-0.0555019	0.299187	0.8528297724770579	0	NA	3897	1
cg12065450	2	110288901	0.38933	0.344963	0.2590607894287093	0	NA	3897	1
cg12065529	13	45875680	0.139358	0.105359	0.18593626651259276	0	NA	3894	1
cg12065594	16	23194097	0.133146	0.282851	0.6378346974647927	0	NA	3891	1
cg12065705	9	140936007	-0.186571	0.21723800000000001	0.3904330729343551	0	NA	3896	1
cg12065738	17	27493546	0.104836	0.305596	0.7315576642921473	0	NA	3897	1
cg12065750	2	169929133	-0.14717	0.22664600000000001	0.5161195308177742	0	NA	3877	1
cg12065806	10	60517361	0.738813	0.22734700000000002	0.0011552063937122806	0	NA	3897	1
cg12065822	13	114070847	-0.147411	0.278998	0.5972504480326127	0	NA	3890	1
cg12065835	8	63925279	0.0978558	0.225263	0.6639929929325739	0	NA	3896	1
cg12065914	6	30550905	0.0598984	0.292902	0.8379629493879389	0	NA	3884	1
cg12065969	15	94643799	0.0339762	0.291896	0.9073368776906026	0	NA	3892	1
cg12065986	22	44577591	1.29597	0.956487	0.1754408367994416	0	NA	3892	1
cg12066233	5	72850994	-0.0963949	0.288471	0.7382603154066234	0	NA	3895	1
cg12066235	2	42282000	-0.491103	0.325901	0.13183410221889563	0	NA	3897	1
cg12066319	18	77877054	-0.123687	0.15281900000000004	0.41830278200609294	0	NA	3754	1
cg12066394	15	96123327	-0.0719242	0.110932	0.5167502205718899	0	NA	3896	1
cg12066399	7	2161277	0.174175	0.24261699999999997	0.4728182979990476	0	NA	3896	1
cg12066409	2	101595462	0.176646	0.30794	0.566212980011017	0	NA	3897	1
cg12066477	9	115653285	-0.0286555	0.281108	0.9188061339301319	0	NA	3891	1
cg12066530	6	90504299	0.162618	0.352275	0.6443521912681556	0	NA	3892	1
cg12066594	9	127162066	-0.636983	0.356646	0.07409324567813165	0	NA	3897	1
cg12066621	20	55782505	0.104206	0.134907	0.43986073054711183	0	NA	3887	1
cg12066668	10	45345964	0.14899	0.32528	0.6469264673924466	0	NA	3896	1
cg12066678	3	37848982	0.357533	0.235237	0.1285400816541178	0	NA	3897	1
cg12066683	11	120473745	-0.104385	0.23819400000000002	0.6612157798132854	0	NA	3895	1
cg12066726	1	35297677	-0.420368	0.372044	0.2585234788807188	0	NA	3895	1
cg12066764	8	20061561	-0.296851	0.193651	0.125296192090802	0	NA	3897	1
cg12066768	6	126517470	0.322741	0.297264	0.2776095444258744	0	NA	3897	1
cg12067064	2	230989879	0.320131	0.330495	0.3327243503759278	0	NA	3768	1
cg12067157	20	7288132	-0.10331400000000002	0.300249	0.7307752929750102	0	NA	3896	1
cg12067298	11	27723658	-0.377854	0.227967	0.09741958307031767	0	NA	3895	1
cg12067356	5	112763798	0.204253	0.28248	0.46963647391719604	0	NA	3897	1
cg12067458	21	43267415	-0.421082	0.358466	0.24012370262903085	0	NA	3896	1
cg12067468	17	48149371	0.0162903	0.23260999999999998	0.9441676544056591	0	NA	3895	1
cg12067499	5	145428150	-0.260534	0.151898	0.08631031397321887	0	NA	3871	1
cg12067597	2	9370791	-0.765287	0.348539	0.028113440087475104	0	NA	3895	1
cg12067865	8	141179482	0.0363468	0.215339	0.8659628098841086	0	NA	3896	1
cg12068105	8	29475073	-0.13147	0.311744	0.6732263127312732	0	NA	3896	1
cg12068370	2	46689020	0.347146	0.938959	0.7115958276548205	0	NA	3896	1
cg12068553	11	46367725	-0.11868	0.47871499999999995	0.8042011908231812	0	NA	3897	1
cg12068555	5	7684060	0.391474	0.20948	0.06165212251654863	0	NA	3897	1
cg12068625	7	32074029	-0.0132126	0.0870314	0.879333503417686	0	NA	3896	1
cg12068627	2	27300268	0.506853	0.289013	0.0794754588625882	0	NA	3894	1
cg12068775	12	7315162	-0.384492	0.323741	0.23497011113433808	0	NA	3897	1
cg12069185	8	20207693	-0.0479962	0.0895359	0.5919202836295745	0	NA	3896	1
cg12069304	16	24787524	0.0599816	0.25077	0.8109584924123312	0	NA	3893	1
cg12069443	12	63043816	-0.360071	0.220653	0.1027126153314054	0	NA	3891	1
cg12069588	13	25460385	-0.209168	0.273003	0.4435723418386441	0	NA	3895	1
cg12069641	11	11864897	0.673022	0.853528	0.43039390525078614	0	NA	3893	1
cg12069652	16	78631329	-0.558784	0.277056	0.04370981046251785	0	NA	3894	1
cg12069668	14	100799331	-0.398872	0.378135	0.29149841443926633	0	NA	3896	1
cg12069768	11	97836867	-0.107823	0.187419	0.565085357316604	0	NA	3894	1
cg12069802	3	172033305	-0.0179282	0.239496	0.9403276658828972	0	NA	3896	1
cg12069906	2	239984813	-0.58238	0.357785	0.10358059442322841	0	NA	3895	1
cg12070068	19	50379693	0.47756100000000007	0.863902	0.5804035596748018	0	NA	3896	1
cg12070337	14	30126798	-0.1646	0.224502	0.46344967429720413	0	NA	3897	1
cg12070357	8	862414	-0.369495	0.257776	0.15174479759741305	0	NA	3895	1
cg12070516	22	23539270	0.290662	0.239794	0.22546182549177127	0	NA	3897	1
cg12070545	6	12661778	-0.11131800000000001	0.273141	0.6836057309780963	0	NA	3895	1
cg12070783	6	27494859	0.641396	0.400038	0.10886012117844078	0	NA	3883	1
cg12070985	22	32333923	-0.36337	0.343208	0.28971560131827784	0	NA	3896	1
cg12071027	8	96286927	0.078902	0.358063	0.8255924538472069	0	NA	3897	1
cg12071178	11	115855181	0.16170499999999996	0.368708	0.6609716989647136	0	NA	3896	1
cg12071240	1	58290352	-0.297229	0.286074	0.2988078023915146	0	NA	3897	1
cg12071254	2	47414282	-0.49262100000000003	0.340761	0.14827551000768452	0	NA	3897	1
cg12071317	13	26559695	-0.0573816	0.140582	0.6831475917231256	0	NA	3894	1
cg12071423	22	22555873	4.98237e-4	0.138009	0.9971195012906151	0	NA	3894	1
cg12071455	13	113957767	0.0643155	0.335908	0.8481592590711582	0	NA	3896	1
cg12071474	18	71900359	-0.305991	0.308967	0.32199432770332465	0	NA	3892	1
cg12071510	5	180288585	0.634089	1.30351	0.6266500179310459	0	NA	3897	1
cg12071549	11	111896110	0.0184719	1.70581	0.991360024986649	0	NA	3820	1
cg12071644	22	47516534	0.338172	0.334158	0.3115321811979291	0	NA	3896	1
cg12071679	2	169352964	0.389701	0.312065	0.21174500079044703	0	NA	3894	1
cg12071799	5	50155920	0.399754	0.421108	0.34247267125076886	0	NA	3897	1
cg12071942	7	2543853	-0.0373167	0.233842	0.8732112823947594	0	NA	3896	1
cg12072080	13	99054909	0.464854	0.258803	0.07246759770332642	0	NA	3895	1
cg12072103	6	34240390	-0.288637	0.173794	0.09675370810793688	0	NA	3883	1
cg12072340	1	1794548	0.141435	0.313662	0.6520505840266483	0	NA	3888	1
cg12072350	7	98981923	0.149331	0.271614	0.5824625623132984	0	NA	3890	1
cg12072409	3	122712131	0.148019	0.181591	0.4150019096540761	0	NA	3895	1
cg12072445	5	170320011	-0.0623781	0.158048	0.6930803939855904	0	NA	3750	1
cg12072491	4	9922983	0.46106299999999995	0.229146	0.04421016322171902	0	NA	3897	1
cg12072600	14	65724493	-0.36783600000000005	0.286673	0.19944986650752825	0	NA	3896	1
cg12072694	14	81744376	-0.315209	0.315794	0.3182078269078537	0	NA	3891	1
cg12072830	22	29195648	-0.605376	0.996587	0.5435528297646487	0	NA	3888	1
cg12072904	4	146099544	-0.907085	0.920142	0.32422645635703234	0	NA	3896	1
cg12072997	12	11928484	0.337999	0.198852	0.08917766385089085	0	NA	3891	1
cg12073052	17	75859854	0.0527144	0.0901399	0.5586778290132093	0	NA	3894	1
cg12073169	7	130740610	-0.15491999999999997	0.371664	0.6768041452388495	0	NA	3896	1
cg12073235	20	3970480	-0.321966	0.231778	0.16479817209583195	0	NA	3897	1
cg12073301	11	47345685	-0.495945	0.382162	0.19437841501922307	0	NA	3897	1
cg12073370	12	133181570	0.21369	0.239453	0.3721737763466205	0	NA	3890	1
cg12073541	1	46775475	0.531226	0.335958	0.11382604903619507	0	NA	3897	1
cg12073609	16	87614552	0.7039	0.296864	0.017734299340888063	0	NA	3897	1
cg12073656	7	116475018	-0.134785	0.259008	0.6027922442697973	0	NA	3895	1
cg12073664	11	72061023	-0.25281	0.339079	0.4559220963482061	0	NA	3891	1
cg12073709	1	72131812	-0.0859922	0.166724	0.6060110251992747	0	NA	3889	1
cg12073847	1	38530769	0.395156	0.380228	0.298683528385154	0	NA	3893	1
cg12073979	12	2299176	0.133419	0.165143	0.41914825485402557	0	NA	3892	1
cg12074233	19	1904288	-0.0263818	0.272086	0.922757163533568	0	NA	3897	1
cg12074247	13	34675978	-0.296837	0.233369	0.20338585980566423	0	NA	3896	1
cg12074251	6	120177414	-0.0356499	0.0837698	0.6704213242971071	0	NA	3890	1
cg12074263	14	91682087	-0.00509631	0.373374	0.989109737665457	0	NA	3896	1
cg12074299	17	3741782	0.0164156	0.239414	0.9453352837854933	0	NA	3896	1
cg12074445	3	57522338	0.011252800000000002	0.194412	0.9538432576428262	0	NA	3897	1
cg12074474	1	55119654	0.212484	0.290019	0.4637686041115561	0	NA	3894	1
cg12074612	12	52077119	0.182147	0.247097	0.4610324979305273	0	NA	3894	1
cg12074633	12	92831114	-0.33804	0.238081	0.1556505083953065	0	NA	3895	1
cg12074638	6	110282771	-0.21136	0.185732	0.25512726301824257	0	NA	3891	1
cg12074667	7	155231661	-0.111953	0.151098	0.4587360495716766	0	NA	3896	1
cg12074801	8	37967091	-0.437899	0.282687	0.12136740295785413	0	NA	3894	1
cg12074856	4	38176651	0.190487	0.349327	0.58554919841539	0	NA	3874	1
cg12074857	16	65106285	0.08855189999999999	0.257159	0.7305854303465719	0	NA	3897	1
cg12074968	2	240698166	0.0882682	0.258106	0.7323627067262325	0	NA	3895	1
cg12075011	2	44411547	0.00540594	0.309991	0.986086378490526	0	NA	3892	1
cg12075107	12	54432430	-0.0560335	0.185744	0.762903198633367	0	NA	3897	1
cg12075145	12	76977893	0.546448	0.289751	0.05930536659218617	0	NA	3893	1
cg12075306	1	40974452	-0.895009	1.44486	0.5356242936034932	0	NA	3897	1
cg12075359	17	42328687	0.369237	0.331632	0.26553935302579595	0	NA	3896	1
cg12075396	13	61007699	0.0637854	0.198568	0.7480383836610527	0	NA	3890	1
cg12075399	12	117271422	-0.327551	0.347461	0.34583508710323496	0	NA	3897	1
cg12075492	5	76934719	-0.144012	0.54252	0.7906627290467492	0	NA	3887	1
cg12075502	1	2720491	0.384296	0.242786	0.1134536103495948	0	NA	3892	1
cg12075669	13	111316145	0.288059	0.287216	0.3158921887501932	0	NA	3896	1
cg12075858	3	157809495	-0.0890424	0.0888323	0.31616727662918515	0	NA	3891	1
cg12076142	3	123108939	0.12126799999999999	0.274596	0.6587617985925781	0	NA	3897	1
cg12076203	2	27145848	-0.548386	0.361015	0.1287595571668589	0	NA	3895	1
cg12076357	10	14599290	-0.135779	0.288883	0.6383451497333505	0	NA	3895	1
cg12076562	2	19168969	-0.177659	0.14515	0.2209641829415125	0	NA	3893	1
cg12076684	3	5253830	0.0214883	0.34383	0.9501671516962551	0	NA	3893	1
cg12076765	13	47570243	-0.789655	0.668981	0.23784720690930447	0	NA	3895	1
cg12076770	11	2012180	0.670037	0.520352	0.1978639794852563	0	NA	3893	1
cg12076772	17	75719393	-0.08363	0.36474	0.8186461559831775	0	NA	3896	1
cg12076803	12	94699253	0.20780699999999996	0.200321	0.2995634442289109	0	NA	3895	1
cg12076818	2	65652596	-0.211932	0.206417	0.3045533836960585	0	NA	3878	1
cg12076858	1	157488849	0.283531	0.301382	0.3468229829706658	0	NA	3891	1
cg12076890	2	202748189	0.113049	0.318453	0.7225938610156344	0	NA	3896	1
cg12076967	20	18359605	-0.0962354	0.267777	0.7193060809258112	0	NA	3891	1
cg12076972	7	23368420	0.169436	0.308321	0.5826320788424753	0	NA	3897	1
cg12077082	15	85165031	0.282167	0.382895	0.4611646211238802	0	NA	3897	1
cg12077142	8	28300399	0.23473	0.225735	0.29841070625436755	0	NA	3897	1
cg12077188	2	101847807	0.0818826	0.336435	0.8077086189697722	0	NA	3896	1
cg12077255	1	112912467	1.38575	0.84368	0.10048505171460506	0	NA	3886	1
cg12077480	2	155446442	-0.0832353	0.239117	0.7277692541515217	0	NA	3896	1
cg12077589	16	77009066	0.124004	0.232568	0.5938988843370493	0	NA	3893	1
cg12077731	1	247391254	-0.291083	0.34811	0.4030530337022059	0	NA	3897	1
cg12077880	10	75394172	-7.54757e-4	0.314338	0.9980842011503297	0	NA	3873	1
cg12077915	18	77534502	0.0902973	0.121175	0.45616234560206975	0	NA	3897	1
cg12077921	8	59465478	0.0219664	0.668801	0.9737986325415016	0	NA	3878	1
cg12078131	17	4458801	-1.11092	1.08963	0.30794726998513433	0	NA	3866	1
cg12078222	11	74428548	-0.0614743	0.161875	0.7041205961713792	0	NA	3896	1
cg12078240	13	77565067	-0.211561	0.249424	0.39632757237898225	0	NA	3896	1
cg12078299	22	17701620	0.109778	0.162412	0.4990895585766222	0	NA	3895	1
cg12078379	9	123476836	0.743272	1.61824	0.6460123727145426	0	NA	3842	1
cg12078458	16	57817250	-0.246689	0.277785	0.374509924179044	0	NA	3896	1
cg12078491	21	34718964	0.0501216	0.271707	0.8536453091747378	0	NA	3897	1
cg12078492	3	160287824	-0.0867926	0.160079	0.5876903473237318	0	NA	3896	1
cg12078522	18	20494032	0.153264	0.24108199999999996	0.5249498771133143	0	NA	3897	1
cg12078527	8	21721004	-0.00205149	0.154568	0.9894104592038503	0	NA	3897	1
cg12078628	10	13404838	-0.195527	0.291013	0.5016574999894141	0	NA	3893	1
cg12078642	13	89890494	0.11201	0.182268	0.5388620890396044	0	NA	3884	1
cg12078781	4	140586950	-0.9393929999999999	0.580223	0.10544282702730133	0	NA	3881	1
cg12078931	4	129753103	0.260522	0.346447	0.45206172376016607	0	NA	3894	1
cg12078956	12	56755194	-0.0518568	0.376927	0.8905740753193918	0	NA	3894	1
cg12079141	4	8580049	-0.0791714	0.146257	0.588289107176182	0	NA	3897	1
cg12079207	19	8059997	-0.235064	0.178568	0.18804529906194714	0	NA	3892	1
cg12079241	2	223230064	-0.253605	0.314063	0.4193800744320265	0	NA	3895	1
cg12079398	5	178157973	0.393279	0.655271	0.5483878561528772	0	NA	3883	1
cg12079796	6	70627818	-0.0296999	0.283364	0.9165251210831094	0	NA	3897	1
cg12079797	16	28848698	0.33257	0.211224	0.11537429445385987	0	NA	3897	1
cg12079829	2	7249515	0.293067	0.323107	0.3643921476950354	0	NA	3894	1
cg12079864	3	100484802	0.286113	0.137592	0.037577800488354816	0	NA	3791	1
cg12080113	9	94587506	0.642747	0.337174	0.05661429251992306	0	NA	3894	1
cg12080253	14	42074221	0.497031	0.326025	0.12737934929142664	0	NA	3897	1
cg12080266	21	36060640	0.0141714	0.027948399999999998	0.61211562471166725	0	NA	3896	1
cg12080315	5	126687161	0.0756309	0.178533	0.6718399006597457	0	NA	3872	1
cg12080364	16	69354837	0.44211	0.329643	0.17986260779964208	0	NA	3897	1
cg12080378	1	33212346	-0.153417	0.339164	0.6510250063911444	0	NA	3896	1
cg12080509	10	79427063	-0.131051	0.35598	0.7127677513216737	0	NA	3897	1
cg12080553	10	45315980	5.9221e-4	0.164367	0.9971252490254414	0	NA	3897	1
cg12080659	4	154146241	-0.00135524	0.241363	0.9955199455165993	0	NA	3894	1
cg12080709	10	82300388	0.391048	0.331511	0.23816219440715672	0	NA	3897	1
cg12080762	15	100526449	-0.156179	0.193017	0.4184309733562113	0	NA	3897	1
cg12080886	21	42551951	0.0825075	0.250347	0.7417229641971256	0	NA	3894	1
cg12080952	1	113683698	-0.137425	0.306201	0.6535712472644741	0	NA	3897	1
cg12080979	3	194581272	0.0308341	0.286344	0.9142479334596432	0	NA	3893	1
cg12081012	16	79925494	0.128544	0.278647	0.6445727297745472	0	NA	3896	1
cg12081021	1	223719594	-0.14967	0.178503	0.4017649354279009	0	NA	3890	1
cg12081030	2	68608847	0.703661	0.281597	0.012460660559972572	0	NA	3894	1
cg12081070	13	112171762	0.0447748	0.140946	0.7507326638023337	0	NA	3892	1
cg12081072	8	19120179	0.346062	0.299699	0.24821389453226095	0	NA	3896	1
cg12081233	17	79078695	0.0173889	0.246746	0.9438172895207932	0	NA	3895	1
cg12081249	1	18000426	0.0158064	0.983028	0.9871711293091123	0	NA	3894	1
cg12081252	14	70638549	-0.141249	0.3009029999999999	0.6387715602754405	0	NA	3895	1
cg12081304	2	38346853	-0.37827	0.183977	0.039775554859787905	0	NA	3888	1
cg12081317	19	3337399	-0.0414171	0.317927	0.89635094870523635	0	NA	3893	1
cg12081319	2	15050725	0.3739489999999999	0.281225	0.18361230896463343	0	NA	3896	1
cg12081329	10	53992880	-0.0941125	0.0880033	0.2848804033911577	0	NA	3894	1
cg12081434	3	159744542	0.524646	0.32538	0.1068727273671318	0	NA	3893	1
cg12081446	9	130115605	-0.0656209	0.167268	0.6948292158515075	0	NA	3892	1
cg12081455	16	67465561	0.225726	0.259621	0.3846041585467464	0	NA	3895	1
cg12081704	6	163762799	-0.482881	0.287023	0.0924956866598158	0	NA	3896	1
cg12081759	16	48443948	-0.205696	0.286563	0.47287829225774797	0	NA	3892	1
cg12081853	2	203917843	0.279615	0.190963	0.14312933299911623	0	NA	3889	1
cg12081873	13	32692025	0.234165	0.291569	0.4219051713362001	0	NA	3897	1
cg12081880	1	32801905	-1.23393	1.29811	0.3418283461488118	0	NA	3852	1
cg12081910	5	9370475	-0.043713	0.22509000000000004	0.8460174670835706	0	NA	3895	1
cg12081921	8	29627902	-0.227148	0.140127	0.10501437418240923	0	NA	3735	1
cg12081942	8	98001492	0.545497	0.407214	0.18038091519163896	0	NA	3896	1
cg12082069	7	33705536	0.307787	0.192872	0.11053129676801453	0	NA	3842	1
cg12082153	1	193699433	0.155554	0.204242	0.4462891497451483	0	NA	3893	1
cg12082252	15	90030679	-0.246871	0.183388	0.17824844309603272	0	NA	3896	1
cg12082269	1	236082594	0.0367545	0.189787	0.8464406718321864	0	NA	3897	1
cg12082371	2	225543179	-0.350263	0.202485	0.0836620893079116	0	NA	3896	1
cg12082397	19	1527146	-0.15726299999999999	0.104132	0.13098540847468976	0	NA	3896	1
cg12082702	7	18534294	0.137535	0.147623	0.35151031813836026	0	NA	3715	1
cg12082804	22	50921513	0.0804716	0.295344	0.7852626850664214	0	NA	3895	1
cg12082922	10	134296088	0.0909926	0.131322	0.4883742872912546	0	NA	3817	1
cg12083012	22	37703131	-0.11928199999999999	1.23849	0.9232724273617141	0	NA	3896	1
cg12083083	10	402623	0.026970099999999997	0.210888	0.8982373995691211	0	NA	3893	1
cg12083125	5	41511016	0.00812129	0.144246	0.955101492294538	0	NA	3897	1
cg12083184	14	56541168	0.333158	0.191058	0.08120213330657824	0	NA	3880	1
cg12083688	6	47206064	0.290183	0.245708	0.2375997290316384	0	NA	3897	1
cg12083700	15	89255194	-0.335799	0.280927	0.2319601679595494	0	NA	3893	1
cg12083744	11	17464470	0.232771	0.299273	0.4366939012147907	0	NA	3896	1
cg12083775	2	69922507	-0.228231	0.379429	0.5474991912297089	0	NA	3897	1
cg12083895	9	37403445	0.17454	0.106953	0.10269385765058991	0	NA	3897	1
cg12083928	21	36259623	-0.0110024	0.102025	0.9141224258777829	0	NA	3897	1
cg12083972	10	43705440	-0.249926	0.355959	0.4826042134167926	0	NA	3897	1
cg12083996	21	33867117	-0.259879	0.324741	0.4235570207089093	0	NA	3897	1
cg12084036	20	14421876	0.0481274	0.0957599	0.6152567336060544	0	NA	3897	1
cg12084046	2	166328264	-0.0038603	0.306498	0.9899510197792262	0	NA	3795	1
cg12084073	12	27276210	-0.0652714	0.166997	0.695905358401885	0	NA	3872	1
cg12084076	18	31803620	0.240957	0.411218	0.5579028844508975	0	NA	3896	1
cg12084285	2	139880475	-0.00317631	0.0959346	0.9735875715559529	0	NA	3894	1
cg12084484	19	18852020	0.0034832100000000005	0.286042	0.9902841862503761	0	NA	3891	1
cg12084721	6	9251323	-0.339801	0.165128	0.03960898620967345	0	NA	3779	1
cg12084897	6	139591010	-0.331126	0.22489000000000003	0.14091533651343863	0	NA	3895	1
cg12084908	10	61437386	0.00578651	0.0493273	0.9066156147679847	0	NA	3897	1
cg12084965	7	107342265	0.051201800000000006	0.225288	0.820211741479797	0	NA	3894	1
cg12085018	11	130072906	0.7648829999999999	0.283414	0.006958607630781842	0	NA	3896	1
cg12085019	4	89744959	-0.328867	0.858272	0.7015911997280682	0	NA	3896	1
cg12085237	2	1075664	-0.206759	0.197002	0.29393544391963566	0	NA	3879	1
cg12085289	2	109086607	0.066903	0.165701	0.6863911474088469	0	NA	3818	1
cg12085407	2	182055658	-0.05722209999999999	0.300577	0.8490159287874081	0	NA	3897	1
cg12085473	8	20786621	0.259633	0.310119	0.40247766894301085	0	NA	3897	1
cg12085599	11	122546457	0.378609	0.252305	0.13345893133792985	0	NA	3888	1
cg12085842	13	91869901	-0.133394	0.346401	0.700174075413196	0	NA	3892	1
cg12085846	8	141367899	-0.0225241	0.149712	0.8804099668275664	0	NA	3892	1
cg12085903	2	8996576	-0.145902	0.234394	0.5336363228069831	0	NA	3896	1
cg12085959	6	36236580	0.271043	0.251333	0.2808455382742632	0	NA	3890	1
cg12086058	5	44511427	0.0488191	0.186884	0.7939176503621574	0	NA	3853	1
cg12086309	10	34768465	1.29207	0.366834	4.279490700783501e-4	0	NA	3894	1
cg12086429	7	20072936	0.412346	0.222471	0.06381329991742243	0	NA	3888	1
cg12086468	10	30865963	-0.0172686	0.277004	0.9502915844534899	0	NA	3895	1
cg12086531	15	77891835	0.164951	0.356343	0.6434363989403504	0	NA	3897	1
cg12086677	8	6671010	0.0978346	0.281838	0.7284931898114793	0	NA	3889	1
cg12086822	20	30729714	-0.427446	0.355411	0.2290998511489627	0	NA	3893	1
cg12086840	20	42309746	0.310882	0.361662	0.39001362342150914	0	NA	3896	1
cg12086862	2	1719161	0.0951003	0.0996501	0.3399104314880854	0	NA	3897	1
cg12087221	14	94180918	-0.0181398	0.11376500000000002	0.8733145510087641	0	NA	3897	1
cg12087325	16	2004850	-0.42273999999999995	0.195139	0.030284206159234547	0	NA	3891	1
cg12087371	4	74702781	0.0899121	0.318354	0.7776153079119723	0	NA	3886	1
cg12087436	11	94509772	-0.405787	0.461458	0.37920694337298433	0	NA	3895	1
cg12087445	18	55609498	-0.0444326	0.295578	0.8805086446079209	0	NA	3896	1
cg12087527	15	67210996	-0.363621	0.312208	0.24415038082081822	0	NA	3894	1
cg12087681	3	142172196	0.21260499999999996	0.13561	0.11693531729991714	0	NA	3851	1
cg12087782	9	26892906	0.507096	0.631783	0.4221812924424182	0	NA	3827	1
cg12087836	10	54644098	0.200568	0.132434	0.12990537566842592	0	NA	3896	1
cg12087912	4	184649858	0.0224111	0.128997	0.8620749104983394	0	NA	3896	1
cg12087956	15	43022167	-0.0981753	0.143645	0.49431758834795403	0	NA	3892	1
cg12087993	3	112014075	-0.0346275	0.172521	0.8409216681282227	0	NA	3874	1
cg12088259	2	18701737	0.105018	0.120964	0.3852981791813998	0	NA	3890	1
cg12088355	19	11165421	-0.15245	0.373822	0.6834099302956277	0	NA	3895	1
cg12088478	3	156467270	0.307981	0.270741	0.25530909014282077	0	NA	3896	1
cg12088501	19	6736792	0.321827	1.38501	0.8162550068218882	0	NA	3897	1
cg12088543	16	72237338	0.389338	0.55264	0.48111793545572457	0	NA	3896	1
cg12088569	1	151020163	0.224138	0.8856819999999999	0.8002154678498369	0	NA	3895	1
cg12088663	20	32381603	-0.158814	0.287375	0.580512138690727	0	NA	3897	1
cg12088716	8	55541954	-0.283493	0.263432	0.28185906835449026	0	NA	3897	1
cg12088747	15	91539701	-0.157908	0.208296	0.448394561421731	0	NA	3896	1
cg12088937	17	31835432	-0.24882200000000002	0.15818	0.11571170410324162	0	NA	3897	1
cg12089023	5	86682691	-0.17817400000000003	0.148002	0.2286428787476624	0	NA	3788	1
cg12089028	7	68149406	-0.18020899999999998	0.207701	0.38559327572927027	0	NA	3896	1
cg12089257	7	91726402	0.539844	0.297057	0.06916999792522592	0	NA	3894	1
cg12089307	5	95305822	-0.0496802	0.157988	0.7531750878611141	0	NA	3857	1
cg12089619	17	30827205	-0.438904	0.361692	0.22494847790099778	0	NA	3895	1
cg12089674	4	103941681	-0.287467	0.284884	0.31294257577098233	0	NA	3897	1
cg12089916	9	84440832	0.0853959	0.222279	0.7008425274682205	0	NA	3896	1
cg12089968	19	58984115	0.308943	0.367995	0.4011717214249139	0	NA	3897	1
cg12090026	6	119752021	0.204706	0.22383	0.36042258321291654	0	NA	3897	1
cg12090027	22	21937615	-0.21638700000000002	0.310991	0.48655517238983	0	NA	3896	1
cg12090114	2	64871972	-0.335864	0.404324	0.406154232453522	0	NA	3896	1
cg12090252	6	137279627	0.223538	0.344148	0.515989197678026	0	NA	3897	1
cg12090326	6	2265539	-0.10748699999999999	0.449815	0.8111379656474261	0	NA	3893	1
cg12090364	20	62315105	0.30123	0.236055	0.20191985044038496	0	NA	3897	1
cg12090395	11	26309578	0.130503	0.175918	0.4581843135583235	0	NA	3893	1
cg12090729	21	38117064	0.0982633	0.0937313	0.29447693068853353	0	NA	3896	1
cg12090736	4	104344118	-0.0171825	0.131906	0.8963581800506031	0	NA	3839	1
cg12090741	3	118256739	0.17726	0.255672	0.488114916676934	0	NA	3896	1
cg12091065	17	20976441	-0.174052	0.296913	0.5577375021970581	0	NA	3888	1
cg12091067	6	110726160	0.0400843	0.294188	0.8916204651780172	0	NA	3893	1
cg12091195	9	79792272	-0.223902	1.10278	0.8391083401839452	0	NA	3851	1
cg12091223	1	244531920	-0.198996	0.210839	0.34525694780145066	0	NA	3896	1
cg12091254	4	95444919	-0.0649846	0.257044	0.8004111122854692	0	NA	3891	1
cg12091367	6	41040455	0.362501	1.35762	0.7894598261670761	0	NA	3886	1
cg12091379	13	98985193	-0.0515476	0.194236	0.7907117833050571	0	NA	3894	1
cg12091575	1	111997853	-0.0478788	0.154074	0.7559891806241645	0	NA	3887	1
cg12091603	5	99912050	-0.18615	0.22909499999999997	0.4164789681740226	0	NA	3888	1
cg12091700	18	28651676	-0.100024	0.174511	0.5665314177111251	0	NA	3827	1
cg12091706	6	150879239	0.0165297	0.151673	0.913216384864749	0	NA	3783	1
cg12091708	5	140248390	0.340221	0.219778	0.1216171960332284	0	NA	3896	1
cg12091756	2	237150447	0.191735	0.187539	0.30660391527856645	0	NA	3897	1
cg12091779	5	67711509	0.135704	0.349391	0.6977189099689357	0	NA	3894	1
cg12091869	6	123317055	0.17529	0.559299	0.7539690513836717	0	NA	3895	1
cg12091956	16	88803110	-0.131324	0.344065	0.7026959967362989	0	NA	3896	1
cg12091975	7	141972160	-0.17878800000000003	0.272148	0.5112121892954999	0	NA	3897	1
cg12091982	8	141179521	0.140172	0.274462	0.609550279382505	0	NA	3894	1
cg12091994	11	121593761	-0.951006	0.50562	0.05998946764150607	0	NA	3897	1
cg12092051	15	89033352	-0.162785	0.304831	0.5933296275067017	0	NA	3890	1
cg12092065	5	60805263	-0.553022	0.3215	0.08540869773022995	0	NA	3896	1
cg12092176	2	234247136	0.11553200000000001	0.289227	0.6895609583953801	0	NA	3895	1
cg12092181	10	79586063	1.05082	0.342397	0.0021476901788603634	0	NA	3897	1
cg12092285	13	111064992	-0.0304103	0.202655	0.8807177034662077	0	NA	3897	1
cg12092351	16	27870499	0.0882508	0.108508	0.4160395076878702	0	NA	3894	1
cg12092446	2	240104720	-0.296242	0.309414	0.3383506634959452	0	NA	3897	1
cg12092461	16	88751422	-0.0183973	0.16167699999999996	0.909403902275465	0	NA	3893	1
cg12092623	20	42319827	0.015363499999999999	0.34348	0.9643233574323172	0	NA	3895	1
cg12092651	19	4109096	1.16019	1.49838	0.4387556267237973	0	NA	3897	1
cg12092677	17	7120534	1.01478	0.885395	0.2517403248501542	0	NA	3816	1
cg12092718	2	138721672	-0.336718	0.221825	0.1290284344685437	0	NA	3792	1
cg12092726	18	41002542	0.0226468	0.18503	0.9025859706801015	0	NA	3894	1
cg12092786	22	42332408	0.146706	0.32229	0.6489662711724213	0	NA	3896	1
cg12092802	21	33671009	0.169065	0.298511	0.5711483746617938	0	NA	3896	1
cg12092818	5	163217126	-0.0805158	0.190373	0.6723411710392544	0	NA	3896	1
cg12092888	5	43314056	0.0454569	0.406512	0.9109647089752587	0	NA	3818	1
cg12092915	14	24978870	0.280664	0.299464	0.34864480311113494	0	NA	3897	1
cg12093193	6	90712041	-0.0285235	0.375394	0.9394327551679683	0	NA	3896	1
cg12093204	14	76098926	-0.0392539	0.392795	0.920396067542064	0	NA	3897	1
cg12093250	10	19948950	0.16812	0.22886000000000004	0.4625846180162258	0	NA	3896	1
cg12093270	2	145173022	-0.167821	0.290456	0.56340956249138	0	NA	3897	1
cg12093275	2	42483979	0.161534	0.157826	0.3060742276743841	0	NA	3822	1
cg12093413	8	49344878	0.0442875	0.152748	0.7718634175257113	0	NA	3895	1
cg12093514	17	20090606	-0.0601089	0.247085	0.8077945749387336	0	NA	3889	1
cg12093781	1	245423516	-0.509428	0.344648	0.1393780702330019	0	NA	3897	1
cg12093851	10	126709302	0.397869	0.353732	0.2606842833481565	0	NA	3897	1
cg12093891	21	46926556	-0.0108637	0.166735	0.9480502026038313	0	NA	3897	1
cg12093996	6	168333061	-0.34586200000000006	0.256287	0.17717304692309893	0	NA	3897	1
cg12094061	3	100371687	0.306997	0.293139	0.294972992943016	0	NA	3896	1
cg12094065	2	181802439	-0.0768249	0.204495	0.7071540141628275	0	NA	3893	1
cg12094084	3	158785756	0.157853	0.244802	0.5190444369475824	0	NA	3894	1
cg12094222	5	37886857	0.00792074	0.0881015	0.9283629365423149	0	NA	3895	1
cg12094442	1	204437165	-0.10859	0.292061	0.7100373780996406	0	NA	3895	1
cg12094461	5	31071464	-0.139523	0.194048	0.47213301976440125	0	NA	3896	1
cg12094604	17	41891026	-0.219972	0.292307	0.45172784408726596	0	NA	3890	1
cg12094615	3	171601772	0.227752	0.2031	0.26212672804416703	0	NA	3892	1
cg12094718	2	16161552	0.07248839999999998	0.254498	0.7757751859287523	0	NA	3897	1
cg12094723	8	146018287	0.872446	0.9173170000000002	0.3415614714941782	0	NA	3895	1
cg12094812	8	25903106	0.133906	0.432511	0.7568641110719717	0	NA	3895	1
cg12094837	18	60710837	-0.45001	0.346029	0.19343036351291537	0	NA	3896	1
cg12095063	5	177666518	0.0611853	0.55147	0.911656422411421	0	NA	3896	1
cg12095198	3	69985358	-0.142793	0.186851	0.44474339241173705	0	NA	3889	1
cg12095400	21	43025267	0.0825013	0.298591	0.7823160954300997	0	NA	3893	1
cg12095404	1	114759369	-0.266669	0.308542	0.3874299641854198	0	NA	3893	1
cg12095549	13	23553314	0.21627600000000002	0.146476	0.13980204920026534	0	NA	3896	1
cg12095600	10	123922510	0.0658459	0.155372	0.6717152157153012	0	NA	3893	1
cg12095612	2	73591006	-0.0262336	0.235947	0.9114702080510148	0	NA	3895	1
cg12095712	6	53803789	0.0123064	0.301348	0.9674251762764376	0	NA	3846	1
cg12095896	12	2524177	-0.314582	0.330524	0.34121490970320345	0	NA	3896	1
cg12096033	20	18247852	-0.166213	0.143011	0.24513828801832382	0	NA	3834	1
cg12096091	3	115370671	-0.160754	0.352469	0.6483325770305941	0	NA	3895	1
cg12096147	2	72250081	0.0338927	0.137029	0.8046454032352288	0	NA	3895	1
cg12096237	15	89708415	0.161191	0.32298	0.6177270799560196	0	NA	3894	1
cg12096406	18	60479346	-0.332918	0.197703	0.09219521023201233	0	NA	3895	1
cg12096486	7	40514989	0.168537	0.215493	0.43415601209341315	0	NA	3894	1
cg12096516	18	22124256	-0.247193	0.118952	0.03770104086618989	0	NA	3895	1
cg12096734	6	42474168	0.118313	0.185338	0.5232371354885448	0	NA	3895	1
cg12096772	4	7240227	-0.136591	0.0903879	0.13074650437414617	0	NA	3897	1
cg12096894	11	66177854	0.275942	0.138535	0.04638667838276451	0	NA	3896	1
cg12096990	10	33848058	-0.146675	0.259494	0.5719141721882909	0	NA	3896	1
cg12096998	15	41037422	-0.0399457	0.294333	0.8920457916751272	0	NA	3897	1
cg12097018	8	42156240	-0.0251359	0.328629	0.939031526231636	0	NA	3897	1
cg12097034	10	32304795	0.12491	0.145291	0.3899418078195298	0	NA	3812	1
cg12097037	2	183581562	-0.0891074	0.382544	0.8158128676353942	0	NA	3897	1
cg12097042	2	153618806	-0.153349	0.361448	0.6713740457302515	0	NA	3895	1
cg12097127	13	86239642	-0.21335200000000001	0.243028	0.38000308359859747	0	NA	3895	1
cg12097132	16	30687995	-0.0933677	0.330127	0.7773120777538578	0	NA	3897	1
cg12097171	1	16569559	0.378324	0.305597	0.2157222319238465	0	NA	3886	1
cg12097239	3	5163769	0.872231	1.03955	0.4014431023870367	0	NA	3897	1
cg12097313	22	50628981	1.11094	0.9805510000000001	0.25722465320474636	0	NA	3897	1
cg12097558	7	107332399	-0.55362	0.416493	0.183768133356395	0	NA	3895	1
cg12097634	1	19965877	0.10038400000000001	0.143781	0.4850690622711029	0	NA	3897	1
cg12097783	6	41533396	0.0922855	0.358626	0.7969234511755184	0	NA	3897	1
cg12098069	13	42537172	-0.174256	0.35216	0.6207268068811795	0	NA	3896	1
cg12098102	19	10023570	0.157443	0.0843047	0.061825222556987525	0	NA	3896	1
cg12098307	20	45181783	-0.68746	0.817391	0.40032451636559685	0	NA	3897	1
cg12098401	2	220247547	0.372758	0.369098	0.31253550487744736	0	NA	3893	1
cg12098551	9	104190927	-0.272868	0.2841	0.33682142651507474	0	NA	3872	1
cg12098658	12	118576603	0.317278	0.278613	0.254796291463638	0	NA	3897	1
cg12098674	5	151152570	0.395854	0.614903	0.5197268096523455	0	NA	3892	1
cg12098680	17	69788760	0.241243	0.139005	0.08265250747480377	0	NA	3891	1
cg12098697	21	40547806	0.0857273	0.177807	0.6297087613070051	0	NA	3895	1
cg12098784	21	46782607	0.0692975	0.315141	0.825953993602303	0	NA	3895	1
cg12098787	7	110749574	0.147758	0.192438	0.44259334388156024	0	NA	3884	1
cg12098943	6	54236022	-0.0398035	0.142983	0.7807212479549925	0	NA	3892	1
cg12098991	4	8107221	-0.0967606	0.0959032	0.31300328323653454	0	NA	3897	1
cg12099018	11	47921550	0.152642	0.24070100000000003	0.5259789742323142	0	NA	3891	1
cg12099256	8	68661673	-0.0734116	0.166311	0.6589150659499303	0	NA	3896	1
cg12099313	8	31144013	0.00695959	0.17755	0.9687325950885602	0	NA	3890	1
cg12099356	2	114457972	0.014754600000000001	0.112136	0.8953183035762284	0	NA	3894	1
cg12099415	19	40723863	0.2973	0.225384	0.1871416667388495	0	NA	3891	1
cg12099524	14	60975537	-0.0467609	0.280454	0.8675802419304723	0	NA	3897	1
cg12099669	7	134035671	0.287523	0.331693	0.38603259001483403	0	NA	3847	1
cg12099677	3	114618858	-0.0974292	0.10662	0.3608227154063055	0	NA	3895	1
cg12099754	9	73196319	-0.179444	0.185658	0.3337791147548928	0	NA	3895	1
cg12099801	5	918378	-0.377194	0.364451	0.300685294293256	0	NA	3896	1
cg12099921	6	143856248	0.219518	0.177317	0.21571699347041495	0	NA	3872	1
cg12099931	15	40367793	-0.29992	0.343925	0.38318077808387485	0	NA	3893	1
cg12099973	7	46525023	-0.142762	0.232301	0.5388479039621196	0	NA	3894	1
cg12100048	9	109865248	0.0390727	0.298726	0.8959352729321094	0	NA	3894	1
cg12100315	3	122626502	0.0373778	0.341208	0.9127698373473637	0	NA	3895	1
cg12100459	10	9251214	0.117657	0.254078	0.6433110881271322	0	NA	3896	1
cg12100600	17	38601424	0.249354	0.517275	0.6297682492645726	0	NA	3892	1
cg12100607	7	91746798	-0.0878609	0.175522	0.6166743718971485	0	NA	3885	1
cg12100647	4	103747156	-0.085321	0.643093	0.8944520923631284	0	NA	3897	1
cg12100742	5	75006001	0.0553085	0.152342	0.7165639208073225	0	NA	3893	1
cg12100892	1	24117011	0.560466	0.32539	0.08498914848949682	0	NA	3896	1
cg12100941	9	135545554	1.42307	0.956755	0.13691123490181387	0	NA	3890	1
cg12101273	11	28348110	0.15935	0.217917	0.46463152667776403	0	NA	3896	1
cg12101380	10	50517170	-0.00660122	0.274259	0.9807973375253626	0	NA	3896	1
cg12101577	5	1682087	-0.344722	0.162669	0.03407675947491132	0	NA	3894	1
cg12101634	3	56836805	0.0594288	0.172523	0.7304937157445469	0	NA	3889	1
cg12102204	3	124515775	0.152159	0.337232	0.6518455771935966	0	NA	3895	1
cg12102398	1	205792512	-0.00881775	0.0720644	0.902614465077039	0	NA	3894	1
cg12102579	7	45120840	0.355087	0.35487	0.317014672242936	0	NA	3894	1
cg12102580	11	89224179	-0.177479	0.213613	0.4060619724619372	0	NA	3895	1
cg12102607	7	2802970	-0.262727	0.196355	0.18088977961416772	0	NA	3895	1
cg12103300	12	1910683	-0.11924400000000002	0.313626	0.7037889248649619	0	NA	3885	1
cg12103354	6	46049534	-0.14954	0.185311	0.419685065938189	0	NA	3896	1
cg12103461	1	150450460	-0.405738	0.193965	0.03645548162053052	0	NA	3884	1
cg12103519	1	29208865	-0.169072	0.616242	0.783808172781535	0	NA	3897	1
cg12103560	2	219540848	-0.690512	0.357779	0.0536073468417047	0	NA	3888	1
cg12103784	8	12589119	-0.0327665	0.175152	0.851602099590098	0	NA	3894	1
cg12103874	8	37467661	0.364441	0.33466	0.2761588139152092	0	NA	3892	1
cg12103949	4	11771574	-0.172022	0.191514	0.36906745202324626	0	NA	3897	1
cg12104031	12	29765118	-0.13882	0.226955	0.5407606771181473	0	NA	3896	1
cg12104039	2	158579708	-0.204543	0.298944	0.49383723415075437	0	NA	3896	1
cg12104041	8	67714002	0.131323	0.204999	0.5217805687895742	0	NA	3893	1
cg12104056	5	107075930	0.0353825	0.137658	0.7971541322883853	0	NA	3885	1
cg12104165	4	77518782	-0.263349	0.351431	0.4536391115157536	0	NA	3892	1
cg12104172	14	94158216	0.0340678	0.22728	0.8808486215603373	0	NA	3897	1
cg12104184	3	192636697	0.131757	0.17162	0.44265045742663117	0	NA	3896	1
cg12104395	12	48099712	0.807705	1.33248	0.5444040651472792	0	NA	3795	1
cg12104617	7	25535023	-0.310158	0.272377	0.2548247641059576	0	NA	3895	1
cg12104625	11	62376441	0.122085	0.31574	0.6990056541130698	0	NA	3895	1
cg12104688	11	62694977	-0.142323	0.135605	0.2939292201903863	0	NA	3890	1
cg12104884	13	100459199	0.120049	0.263085	0.6481652056060578	0	NA	3897	1
cg12104897	22	49279489	0.0419968	0.134736	0.7552708475533227	0	NA	3897	1
cg12104959	11	119026900	0.0108139	0.521769	0.983464663118298	0	NA	3897	1
cg12105042	4	160150415	0.518894	0.326226	0.11170036697793437	0	NA	3896	1
cg12105351	5	56869282	-0.033205899999999997	0.307537	0.9140165746388871	0	NA	3897	1
cg12105485	8	94861749	0.0413686	0.252249	0.8697318803271069	0	NA	3896	1
cg12105623	16	277863	0.399886	0.281945	0.156099670783898	0	NA	3894	1
cg12105770	16	4945182	-0.218251	0.260293	0.40176004258002485	0	NA	3896	1
cg12105904	9	137482684	-0.417766	0.334655	0.2119035337037233	0	NA	3893	1
cg12106037	6	130476107	0.11020999999999999	0.222368	0.6201626287483981	0	NA	3897	1
cg12106127	11	116370176	-0.0163159	0.205486	0.9367132625348148	0	NA	3896	1
cg12106181	15	51436132	-0.0149021	0.129408	0.9083215203483732	0	NA	3895	1
cg12106277	8	97177319	-0.10711399999999999	0.204944	0.6012177764522544	0	NA	3893	1
cg12106416	11	83195086	-0.0132671	0.199787	0.9470544162005352	0	NA	3894	1
cg12106492	12	32859561	0.0805354	0.243748	0.7410944535651226	0	NA	3886	1
cg12106552	8	87496664	0.624495	0.301497	0.038329448498267193	0	NA	3893	1
cg12106818	3	49161329	0.0897156	0.342542	0.7933898737032503	0	NA	3897	1
cg12106833	20	39958643	-0.217785	0.119174	0.06763154028817014	0	NA	3895	1
cg12106850	1	26201753	-0.102271	0.345717	0.7673653458178675	0	NA	3890	1
cg12106899	16	6069069	0.0244098	0.192515	0.8991032264445274	0	NA	3892	1
cg12107168	17	4644695	-0.0944928	0.337159	0.7792766292081607	0	NA	3894	1
cg12107188	7	73574378	-0.116793	0.221822	0.5985292125622371	0	NA	3853	1
cg12107252	22	42487301	0.9890329999999999	1.20645	0.41233708301953365	0	NA	3893	1
cg12107278	6	149565478	0.15913	0.343912	0.6435754210403618	0	NA	3897	1
cg12107369	16	81295075	0.298332	0.167425	0.07476808077083515	0	NA	3893	1
cg12107522	4	122792972	0.522249	0.257495	0.04254077456462941	0	NA	3893	1
cg12107636	20	31646039	-0.374272	0.337907	0.2680266672044183	0	NA	3895	1
cg12107714	17	1940023	0.00585829	0.329424	0.985811620332381	0	NA	3873	1
cg12107770	4	55874429	0.210706	0.249407	0.3982069169543611	0	NA	3896	1
cg12107792	3	147754463	0.0186835	0.101961	0.8546084300483315	0	NA	3897	1
cg12107849	1	192732997	-0.0198445	0.258098	0.9387130724099	0	NA	3897	1
cg12107908	2	109686352	0.0640853	0.286031	0.822718249515993	0	NA	3897	1
cg12107984	14	88626232	-0.128017	0.390116	0.7427974083352682	0	NA	3894	1
cg12108074	11	118513634	-0.707436	0.295799	0.0167746327378338	0	NA	3897	1
cg12108113	1	4664056	-0.219365	0.183293	0.2313846510084929	0	NA	3895	1
cg12108143	7	632816	-0.0908694	0.148415	0.540362041126704	0	NA	3891	1
cg12108177	1	61471777	0.063532	0.114323	0.5783997556185212	0	NA	3888	1
cg12108202	9	87363466	-0.229076	0.199848	0.2516912487675773	0	NA	3892	1
cg12108397	18	35032140	0.320473	0.305715	0.2945125144537616	0	NA	3895	1
cg12108520	10	13000918	0.100402	0.279401	0.7193352803100943	0	NA	3896	1
cg12108522	7	99217214	-0.00588788	0.236204	0.9801131137327064	0	NA	3896	1
cg12108526	1	201141400	-0.163649	0.199134	0.41118879337764797	0	NA	3881	1
cg12108564	4	104454891	-0.0964192	0.123726	0.4358052604380149	0	NA	3844	1
cg12108642	1	37301980	-0.23674	0.180682	0.19010863790875676	0	NA	3897	1
cg12108658	5	149667769	0.355518	0.318968	0.2650268875525334	0	NA	3897	1
cg12108683	2	197675686	-0.721432	0.337569	0.03258665761303411	0	NA	3896	1
cg12108700	5	134584508	-0.323027	0.242082	0.1820825704890266	0	NA	3894	1
cg12108779	16	71490843	0.126221	0.305409	0.6793977190249596	0	NA	3888	1
cg12108849	1	175332749	0.0745395	0.23707500000000004	0.7532072620516523	0	NA	3897	1
cg12109019	16	8732980	0.245946	0.390028	0.5283115845170729	0	NA	3895	1
cg12109138	6	114025855	-0.376339	0.23389400000000002	0.10761301912712556	0	NA	3890	1
cg12109178	17	38934435	0.083046	0.140811	0.555345350746304	0	NA	3895	1
cg12109275	8	61379947	0.169318	0.320471	0.5972626116273161	0	NA	3889	1
cg12109349	15	65030716	-0.401134	0.24480599999999997	0.10130094385635591	0	NA	3896	1
cg12109386	21	40504086	-0.148206	0.178395	0.406101084277749	0	NA	3874	1
cg12109387	11	64665207	0.0823868	0.344967	0.8112411575009668	0	NA	3894	1
cg12109475	17	42196591	-0.604483	0.418142	0.14827806761806367	0	NA	3896	1
cg12109738	1	193027553	0.579662	0.335238	0.08379014539004948	0	NA	3895	1
cg12109756	2	232329441	0.153545	1.31765	0.9072329652749883	0	NA	3810	1
cg12109958	2	158049846	0.604808	0.268869	0.024483732096454786	0	NA	3816	1
cg12110036	6	155153864	-0.174904	0.306009	0.5676167882015584	0	NA	3894	1
cg12110155	17	6930864	-0.443584	0.304473	0.14514644669648077	0	NA	3897	1
cg12110244	7	104682137	0.275923	0.209964	0.18879763866484164	0	NA	3896	1
cg12110249	2	161551675	-0.0568087	0.202197	0.7787432387784988	0	NA	3889	1
cg12110266	4	55185547	0.0019154	0.17558000000000001	0.9912960600516977	0	NA	3835	1
cg12110294	17	508375	0.0863979	0.283931	0.7609055249041112	0	NA	3894	1
cg12110361	9	104497916	-0.0926861	0.129973	0.4757726744711253	0	NA	3888	1
cg12110595	11	78830691	-0.0246462	0.165983	0.8819590044077775	0	NA	3891	1
cg12110603	6	155573197	-0.394319	0.255924	0.12337374503275873	0	NA	3896	1
cg12110659	18	63417072	0.04956159999999999	0.0735726	0.5005388873414047	0	NA	3893	1
cg12110701	15	29270380	-0.0203663	0.304754	0.9467181108111867	0	NA	3888	1
cg12110710	15	49529963	-0.310312	0.222396	0.1629215141363964	0	NA	3887	1
cg12110802	12	95492185	-0.467357	0.242865	0.05431086274167333	0	NA	3896	1
cg12110815	15	52193433	-0.41255	0.256448	0.10768016234253518	0	NA	3895	1
cg12110826	22	30774026	0.866639	0.389143	0.025944261715523154	0	NA	3897	1
cg12110831	7	155507838	-0.444875	0.268502	0.09754418582353892	0	NA	3877	1
cg12110889	2	120317588	0.00227031	0.217921	0.9916877559755286	0	NA	3894	1
cg12110939	3	189990801	-0.12617	0.196809	0.5214717432371929	0	NA	3825	1
cg12111164	5	132868977	0.0324493	0.294235	0.9121844498741895	0	NA	3895	1
cg12111166	16	88751442	0.20564	0.245281	0.4018143078240579	0	NA	3894	1
cg12111190	1	16580088	-0.354718	0.246485	0.15012054107054654	0	NA	3896	1
cg12111234	1	208124376	-0.0146754	0.276276	0.9576373953751841	0	NA	3894	1
cg12111351	5	141566989	0.216543	0.274034	0.42940813524829413	0	NA	3896	1
cg12111423	10	1790185	-0.167322	0.12726	0.18857566930806252	0	NA	3837	1
cg12111442	17	5987840	-0.288642	0.329365	0.3808348702763519	0	NA	3897	1
cg12111651	9	13033788	-0.071054	0.157658	0.6522170324830302	0	NA	3853	1
cg12111679	10	14687422	0.159964	0.0984531	0.10421080329249421	0	NA	3897	1
cg12111733	18	14964271	0.296492	0.186316	0.11153320427527398	0	NA	3896	1
cg12111740	2	24057307	-0.0316855	0.135571	0.8152032425862125	0	NA	3750	1
cg12111855	1	118185775	-0.00568035	0.23766199999999998	0.9809316083841153	0	NA	3895	1
cg12111923	1	33436856	0.192367	0.346397	0.5786643152543145	0	NA	3897	1
cg12112007	1	153124348	0.049096400000000005	0.13985	0.7255398007188277	0	NA	3893	1
cg12112098	7	66686	0.303954	0.266795	0.25458671190139764	0	NA	3897	1
cg12112211	6	158068701	-0.513733	0.324725	0.11363688162105129	0	NA	3895	1
cg12112255	2	197237686	-0.155853	0.184147	0.39735695762046586	0	NA	3893	1
cg12112264	20	39591787	0.472474	0.867666	0.5860737708439443	0	NA	3893	1
cg12112338	4	23335722	0.358791	0.594503	0.5461666746266918	0	NA	3887	1
cg12112404	19	36681534	-0.060529799999999995	0.194406	0.7555287269273432	0	NA	3892	1
cg12112406	9	91165838	-0.0957478	0.178264	0.59118999486686	0	NA	3892	1
cg12112850	19	58962491	0.0416725	0.175183	0.8119743098545952	0	NA	3893	1
cg12112853	8	27264960	0.0930485	0.0807078	0.24894900402354933	0	NA	3897	1
cg12112866	18	21982555	-0.119527	0.167579	0.4756863521591271	0	NA	3896	1
cg12113193	18	49935915	-0.41344	0.239463	0.0842521470541614	0	NA	3895	1
cg12113231	1	223876931	0.23779700000000004	0.319709	0.4570023141764998	0	NA	3896	1
cg12113272	16	84993018	0.409187	0.249046	0.10037925963433655	0	NA	3897	1
cg12113530	11	44227101	-0.115341	0.301431	0.7019831596918226	0	NA	3896	1
cg12113562	1	213152745	-0.013721699999999998	0.292907	0.9626354803678844	0	NA	3895	1
cg12113606	14	91006382	0.447947	0.272709	0.10046936750328118	0	NA	3896	1
cg12113666	19	380028	-0.316649	0.227782	0.1644861949021779	0	NA	3895	1
cg12113746	16	23578867	-0.0954605	0.396586	0.8097832418767363	0	NA	3896	1
cg12113758	2	64554809	0.229142	0.152938	0.1340638237090176	0	NA	3892	1
cg12113941	15	78578774	-0.129929	0.207423	0.5310550349949827	0	NA	3889	1
cg12114129	3	119776654	-0.051714800000000005	0.214243	0.8092576292087375	0	NA	3895	1
cg12114131	8	29118762	-0.260546	0.183752	0.1562135438860188	0	NA	3890	1
cg12114163	1	190036881	-0.0351252	0.122745	0.7747525162257861	0	NA	3896	1
cg12114203	12	131831994	0.095936	0.227585	0.6733613891538419	0	NA	3896	1
cg12114303	14	76314771	-0.0891407	0.338016	0.7919976883265092	0	NA	3896	1
cg12114366	18	25784278	-0.0499366	0.357883	0.8890287348935441	0	NA	3891	1
cg12114456	15	29291046	-0.0081819	0.330578	0.9802541450300284	0	NA	3897	1
cg12114513	8	105509896	0.159189	0.186065	0.39224349725046614	0	NA	3888	1
cg12114583	3	126859455	0.333618	0.23974600000000001	0.164059399186488	0	NA	3893	1
cg12114602	16	11145869	-0.00939285	0.281799	0.9734100457863963	0	NA	3897	1
cg12114661	2	219232332	0.212984	0.907705	0.814488076117871	0	NA	3895	1
cg12114758	1	235946252	0.19222700000000004	0.20892	0.35752123468662156	0	NA	3895	1
cg12114915	17	80216917	0.688448	0.24313499999999996	0.004632353218082824	0	NA	3890	1
cg12114930	6	30554454	-0.248097	0.33749	0.4622639768213009	0	NA	3889	1
cg12114942	2	240521285	-0.104941	0.261614	0.6883250443597764	0	NA	3896	1
cg12114945	1	183910075	0.31097	0.251222	0.2157792914878482	0	NA	3897	1
cg12114963	1	228122362	0.163618	0.162547	0.31413238832814083	0	NA	3895	1
cg12115008	16	31520645	0.233443	0.273111	0.39268678059073364	0	NA	3889	1
cg12115055	7	37520201	0.0893048	0.183302	0.6261163517544155	0	NA	3881	1
cg12115073	1	25197576	0.0653254	0.427154	0.8784521136671977	0	NA	3895	1
cg12115385	1	61294487	0.238324	0.239299	0.31928629609723524	0	NA	3892	1
cg12115391	15	101597996	0.248886	0.197134	0.20676103685446354	0	NA	3897	1
cg12115397	12	132566291	0.139311	0.298935	0.6411980450043622	0	NA	3895	1
cg12115432	8	102124101	-0.0237235	0.253662	0.9254872366820289	0	NA	3892	1
cg12115548	19	36583594	-0.00800145	0.357394	0.9821382000711655	0	NA	3894	1
cg12115589	4	57589439	0.07483	0.241135	0.7563145118625716	0	NA	3894	1
cg12115612	12	113600159	-0.43094	0.329815	0.19134476299697284	0	NA	3895	1
cg12115681	3	101292755	0.819207	1.2762	0.5209308791037683	0	NA	3888	1
cg12115700	1	65315210	-0.00547757	0.312435	0.9860123076647032	0	NA	3882	1
cg12115855	14	91192862	0.23004000000000002	0.324657	0.47859558512029005	0	NA	3895	1
cg12115892	3	161032695	-0.211452	0.180352	0.24102022299912276	0	NA	3894	1
cg12116104	22	38903682	0.00436695	0.371796	0.9906286192712728	0	NA	3897	1
cg12116249	19	18110676	-0.244312	0.345614	0.479633185319555	0	NA	3896	1
cg12116266	5	138862469	-0.014302	0.9791580000000001	0.9883461716724716	0	NA	3897	1
cg12116269	8	56332055	-0.00899156	0.179864	0.9601296543483414	0	NA	3892	1
cg12116389	4	42154299	0.19971900000000004	0.60101	0.7396584975047433	0	NA	3843	1
cg12116457	1	153746259	-0.361269	0.363301	0.3200248386227989	0	NA	3896	1
cg12116540	11	128457108	-0.0692893	0.14613	0.6353843551043606	0	NA	3838	1
cg12116571	5	150604266	-0.176536	0.207754	0.3954720204481239	0	NA	3896	1
cg12116732	19	34612373	0.100097	0.334128	0.7644999759719832	0	NA	3893	1
cg12116885	9	119153495	0.110312	0.246286	0.6542239014023672	0	NA	3895	1
cg12116920	10	126725614	-0.24318600000000004	0.310913	0.4341162247549573	0	NA	3897	1
cg12116997	8	130765175	0.239705	0.255613	0.348365040584688	0	NA	3894	1
cg12117011	20	24008071	-0.8347760000000001	0.849432	0.32573240705018647	0	NA	3894	1
cg12117018	17	61791586	-0.0326433	0.246708	0.8947347234906073	0	NA	3897	1
cg12117193	1	8156405	-0.30227	0.283683	0.2866405366977191	0	NA	3892	1
cg12117194	2	237588802	-0.026916899999999997	0.196674	0.8911410693519067	0	NA	3895	1
cg12117335	9	129094397	-0.334234	0.404213	0.4083073878777869	0	NA	3895	1
cg12117407	1	56968826	0.153248	0.277497	0.580776386483932	0	NA	3894	1
cg12117412	4	182442444	0.126917	0.24701900000000002	0.6073956838449903	0	NA	3896	1
cg12117418	1	29157255	0.168187	0.344819	0.6257237822449814	0	NA	3897	1
cg12117468	14	23616578	0.448183	0.399843	0.2623315155055159	0	NA	3895	1
cg12117518	6	143234024	-0.142337	0.256568	0.5790499347209995	0	NA	3891	1
cg12117590	8	23622555	0.101695	0.339735	0.7646835003280665	0	NA	3895	1
cg12117654	22	37772106	-0.165861	0.299494	0.579712933773397	0	NA	3897	1
cg12117920	7	1585469	-0.161989	0.324391	0.617523382468609	0	NA	3897	1
cg12117960	20	46820256	0.34503000000000006	0.289801	0.2338202343861011	0	NA	3896	1
cg12118187	15	51610734	0.429982	0.343193	0.21024688472114678	0	NA	3897	1
cg12118239	5	133286811	-0.294099	0.285929	0.3036801232163441	0	NA	3896	1
cg12118379	3	58653767	0.25936	0.265102	0.3279059887703807	0	NA	3892	1
cg12118389	4	1076596	0.0834548	0.250249	0.7387666654913576	0	NA	3894	1
cg12118395	15	64601742	0.719961	0.355677	0.042949688459743965	0	NA	3887	1
cg12118637	11	47200813	0.534359	0.329997	0.10538608179134609	0	NA	3896	1
cg12118853	5	111106997	0.09828840000000001	0.149533	0.5109864926609067	0	NA	3886	1
cg12118899	8	17487298	-0.198619	0.270356	0.4625482519018185	0	NA	3897	1
cg12118960	6	125557861	-0.514476	0.321373	0.10940598738736357	0	NA	3894	1
cg12118979	13	52549555	0.00430366	0.33680999999999994	0.9898051410847143	0	NA	3893	1
cg12118986	19	39074494	-0.0784432	0.224164	0.7263862384848634	0	NA	3895	1
cg12119381	7	154720215	-0.151999	0.566128	0.788323132010312	0	NA	3895	1
cg12119431	15	33314358	-0.0743069	0.110097	0.4997252498107475	0	NA	3884	1
cg12119439	10	76587718	-0.150203	0.367352	0.6826274987329403	0	NA	3890	1
cg12119474	8	37744513	0.252284	0.252552	0.3178243233270147	0	NA	3897	1
cg12119532	17	61906186	0.243317	0.363954	0.5037903728075128	0	NA	3897	1
cg12119581	10	93786975	0.012568100000000002	0.298409	0.9664054063907356	0	NA	3895	1
cg12119582	2	42272221	-0.170113	0.320255	0.5952941610618108	0	NA	3894	1
cg12119951	3	143033370	0.0243363	0.22111799999999998	0.9123616009524605	0	NA	3886	1
cg12120016	21	47639967	0.00593519	0.161378	0.9706618678249348	0	NA	3894	1
cg12120119	5	34719296	-0.346232	0.333321	0.29892826238372966	0	NA	3892	1
cg12120178	3	188103284	-0.155774	0.157775	0.3234870718792399	0	NA	3891	1
cg12120261	5	125898727	-0.0167281	0.148249	0.9101591015722362	0	NA	3891	1
cg12120409	6	30416588	-0.233455	0.0772083	0.002497011035017262	0	NA	3897	1
cg12120606	2	15821961	0.311405	0.258379	0.22811620024722137	0	NA	3895	1
cg12120701	5	139926783	-0.20489	0.260366	0.4313224317725671	0	NA	3895	1
cg12120868	10	114635326	0.667827	0.165366	5.37990727287358e-5	0	NA	3896	1
cg12120892	18	47363712	-0.381499	0.295111	0.19610427407272116	0	NA	3882	1
cg12120973	1	1215925	-0.21199799999999996	0.26443	0.42271673734705123	0	NA	3896	1
cg12121047	14	65163577	0.223498	0.21752999999999997	0.30421553837599846	0	NA	3897	1
cg12121244	8	6473570	-0.191114	0.277029	0.4902759346871436	0	NA	3894	1
cg12121301	13	31242095	-0.358104	0.263397	0.1739692338115478	0	NA	3894	1
cg12121346	3	4558017	-0.135273	0.204029	0.5073249885738705	0	NA	3811	1
cg12121347	16	11178449	-0.296872	0.345869	0.39070665934441695	0	NA	3895	1
cg12121386	16	77766786	0.109348	0.277448	0.6934919288587339	0	NA	3896	1
cg12121440	16	30441532	-0.885002	1.23013	0.47187122403664095	0	NA	3897	1
cg12121516	19	35213503	-0.0999169	0.090599	0.2700933036778372	0	NA	3897	1
cg12121586	2	25453284	-0.263515	0.24888	0.2896893069618704	0	NA	3896	1
cg12121618	10	65797239	-0.199981	0.175618	0.2548169385293032	0	NA	3897	1
cg12121649	9	92759140	-0.4809959999999999	0.337016	0.15351647047340625	0	NA	3893	1
cg12121666	2	241692833	-0.0706063	0.297348	0.8123050500993422	0	NA	3896	1
cg12121817	13	101136575	-0.232098	0.17414	0.18258951379891894	0	NA	3890	1
cg12121966	3	47340433	-0.298358	0.192872	0.12188198031621425	0	NA	3896	1
cg12122096	21	39687399	0.19413	0.283797	0.49394656997178854	0	NA	3896	1
cg12122109	19	55897530	-0.228062	1.03513	0.8256203212597264	0	NA	3895	1
cg12122166	6	132406985	-0.291026	0.257618	0.2586109276543729	0	NA	3896	1
cg12122233	11	126080072	0.555675	0.323442	0.0857956881721692	0	NA	3896	1
cg12122293	19	9920428	-0.40259400000000006	0.213826	0.05972595086124723	0	NA	3888	1
cg12122356	21	34632557	0.378135	0.417596	0.3651982494874514	0	NA	3893	1
cg12122393	7	23233924	0.703439	0.311271	0.023827923187457155	0	NA	3897	1
cg12122408	22	46924295	-0.0205679	0.396285	0.9586069496957843	0	NA	3896	1
cg12122453	14	64971959	0.794661	0.644921	0.21788055412752158	0	NA	3895	1
cg12122577	1	116776145	0.223882	0.338887	0.508843792817705	0	NA	3897	1
cg12122743	1	108743097	0.26541	0.762927	0.7279273967634816	0	NA	3868	1
cg12122789	18	46420304	-0.210904	0.263403	0.42331145868919334	0	NA	3883	1
cg12123186	2	86137936	-0.0483711	0.24222099999999996	0.8417166141923195	0	NA	3894	1
cg12123199	15	68497939	0.0898922	0.220705	0.6837908121757039	0	NA	3882	1
cg12123269	1	218820051	0.109388	0.171959	0.524692749555421	0	NA	3895	1
cg12123284	6	113442099	-0.4107239999999999	0.564206	0.466633081262524	0	NA	3878	1
cg12123300	7	139910412	-0.216815	0.216665	0.31697558487380473	0	NA	3897	1
cg12123405	3	99881240	0.44691100000000006	0.223162	0.045216976927974925	0	NA	3890	1
cg12123549	21	46471007	-0.196459	0.15905199999999997	0.21676082913496658	0	NA	3894	1
cg12123641	4	126205468	0.21423	0.164367	0.19245058436318654	0	NA	3888	1
cg12123829	18	33595773	-0.0647835	0.244265	0.7908414497156139	0	NA	3896	1
cg12123924	1	218683677	0.22739599999999996	0.22039	0.3021709260544066	0	NA	3897	1
cg12124049	1	170669606	-0.405964	0.2399	0.0906036992739136	0	NA	3895	1
cg12124090	2	121359919	-0.0563853	0.192373	0.7694426427010267	0	NA	3897	1
cg12124139	11	114926044	-0.141233	0.144752	0.3292183793765713	0	NA	3892	1
cg12124146	1	37237396	0.443231	0.483054	0.35884929794844544	0	NA	3893	1
cg12124155	20	48545572	0.12475700000000002	0.46245000000000003	0.7873341036376362	0	NA	3893	1
cg12124207	8	118966409	0.0641628	0.273134	0.8142760528671662	0	NA	3893	1
cg12124295	1	8281692	0.165951	0.365009	0.6493617313017916	0	NA	3896	1
cg12124343	1	200950182	-0.054901500000000006	0.362001	0.8794541742162371	0	NA	3894	1
cg12124373	10	81911536	-0.00540893	0.334676	0.9871053978541497	0	NA	3897	1
cg12124451	1	52726855	0.0597954	0.208101	0.7738532536215412	0	NA	3894	1
cg12124527	1	61818009	-0.154067	0.173248	0.37384945851472295	0	NA	3860	1
cg12124543	11	48001298	-0.223125	0.34623200000000004	0.5192915577029626	0	NA	3895	1
cg12124722	20	25319539	-0.369797	0.24738700000000002	0.1349635730046017	0	NA	3894	1
cg12124902	14	105970169	-0.139926	0.14162	0.3231338360162443	0	NA	3897	1
cg12124991	8	126502280	-0.280982	0.353411	0.4265801641266759	0	NA	3895	1
cg12125006	3	41012288	0.137398	0.231711	0.5532002812538862	0	NA	3897	1
cg12125104	2	99495094	-0.0734301	0.232923	0.7525681805266375	0	NA	3895	1
cg12125187	2	68822182	-0.24741800000000003	0.385766	0.5212835644552083	0	NA	3897	1
cg12125206	11	45935085	0.1132	0.317191	0.7211795753589705	0	NA	3893	1
cg12125508	12	57580097	-0.0106699	0.230082	0.9630118913201932	0	NA	3873	1
cg12125605	3	181514754	-0.0453637	0.196323	0.8172630153049263	0	NA	3893	1
cg12125606	4	78500969	-0.00965608	0.251012	0.9693140672236316	0	NA	3896	1
cg12125907	19	7166458	0.498774	0.321059	0.12029715396972841	0	NA	3895	1
cg12125960	5	68485368	-0.27129	0.352386	0.4413793846449483	0	NA	3886	1
cg12125972	3	25376238	-0.300619	0.303142	0.32135503234580487	0	NA	3896	1
cg12126035	20	33658033	-0.24745000000000003	0.201934	0.22042440446017783	0	NA	3896	1
cg12126037	1	240255951	-1.2165300000000001	0.535601	0.02312662663731757	0	NA	3894	1
cg12126043	6	18265299	0.590309	0.832967	0.47852162836450357	0	NA	3891	1
cg12126298	2	11040895	-0.034368	0.356281	0.9231527116810727	0	NA	3897	1
cg12126471	2	64322159	-0.535887	0.365332	0.1424170465010405	0	NA	3897	1
cg12126479	9	138475461	0.0754727	0.296038	0.7987674263146674	0	NA	3895	1
cg12126482	1	213186943	-0.09277219999999999	0.281907	0.7420892031636478	0	NA	3861	1
cg12126527	6	41656086	-0.525451	0.31275800000000004	0.09294639229088687	0	NA	3894	1
cg12126707	17	4236641	0.316364	0.244287	0.19530281128113613	0	NA	3895	1
cg12126732	10	3568207	0.149701	0.265124	0.5723150993868584	0	NA	3897	1
cg12126781	1	12236388	-0.516555	0.292588	0.07748500091963874	0	NA	3895	1
cg12126790	1	205113974	0.273347	0.318341	0.3905275755197677	0	NA	3897	1
cg12126805	4	57333625	0.326943	1.00211	0.744231732347828	0	NA	3896	1
cg12126962	2	101223260	0.289471	0.165029	0.07941998558093182	0	NA	3896	1
cg12126971	16	19044277	-0.887271	0.337187	0.008503601903457834	0	NA	3897	1
cg12127040	3	149375682	-1.25149	0.985841	0.20427549924051372	0	NA	3897	1
cg12127092	12	23793539	-0.148236	0.225161	0.5103096735727535	0	NA	3896	1
cg12127137	20	45211640	-0.306129	0.310209	0.32371736692302305	0	NA	3894	1
cg12127324	3	122655994	-0.324544	0.300542	0.28020346700643134	0	NA	3897	1
cg12127406	16	4340154	0.0646136	0.320308	0.8401330139973422	0	NA	3896	1
cg12127455	1	42802952	0.247182	0.304026	0.4162013461695657	0	NA	3890	1
cg12127530	12	51450025	-0.108403	0.319803	0.7346337975254746	0	NA	3897	1
cg12127593	6	49430613	0.34329	0.61789	0.5784950479846567	0	NA	3896	1
cg12127605	19	43910505	0.00768085	0.0848911	0.9279066918697849	0	NA	3889	1
cg12127692	2	99108999	0.07075	0.249413	0.7766663161986797	0	NA	3896	1
cg12127757	3	50388074	-0.0851115	1.61673	0.9580153783066843	0	NA	3766	1
cg12127779	5	176561193	1.20634	0.963148	0.2103888134387769	0	NA	3882	1
cg12127906	7	70595742	-0.112681	0.131523	0.3915886548470913	0	NA	3890	1
cg12128169	9	138108700	-0.082509	0.136373	0.5451627478358796	0	NA	3895	1
cg12128230	4	84377522	-0.525276	0.962193	0.5851240751758697	0	NA	3896	1
cg12128259	3	140910761	0.255989	0.34625	0.45971367187508516	0	NA	3877	1
cg12128260	22	19047076	-0.0116463	0.31841	0.9708227397823354	0	NA	3893	1
cg12128274	7	135097947	0.320865	0.148644	0.030880135849554034	0	NA	3876	1
cg12128420	10	123890352	0.125831	0.20501	0.5393608370182525	0	NA	3897	1
cg12128467	9	124116096	0.311645	0.327775	0.34171128774526327	0	NA	3891	1
cg12128490	12	102878335	-0.488471	0.545529	0.370569055895966	0	NA	3888	1
cg12128526	7	93381385	0.00186535	0.18962	0.9921510918634504	0	NA	3895	1
cg12128581	2	114720981	-0.479504	0.305083	0.11601630240593853	0	NA	3895	1
cg12128624	7	157170682	0.322048	0.223266	0.14917804533214868	0	NA	3894	1
cg12128626	11	65378923	-0.225013	0.374941	0.5484202089190364	0	NA	3846	1
cg12128687	1	170266029	-0.0903294	0.0928138	0.33043779696258374	0	NA	3893	1
cg12128722	5	56065868	-0.216867	0.188119	0.24898502773060185	0	NA	3895	1
cg12128729	9	32708865	0.241753	0.18619	0.19414271783107673	0	NA	3893	1
cg12128815	15	67323293	0.293818	0.245648	0.23166003590736442	0	NA	3897	1
cg12128871	5	38445527	0.0461375	0.114159	0.6861015162641539	0	NA	3897	1
cg12129013	7	99699023	-1.09586	0.802154	0.17189293859543409	0	NA	3863	1
cg12129309	11	820682	0.29461	0.55304	0.594234265636179	0	NA	3897	1
cg12129367	4	38969100	-0.182203	0.199807	0.36182400513240426	0	NA	3888	1
cg12129435	11	60836996	0.252392	0.371885	0.4973387866904103	0	NA	3895	1
cg12129488	4	13661073	0.136117	0.24846600000000002	0.5838089931999104	0	NA	3894	1
cg12129499	3	193781601	0.0518497	0.286248	0.8562611508492503	0	NA	3895	1
cg12129502	11	3691150	-0.54336	0.373062	0.1452580061087966	0	NA	3897	1
cg12129639	5	153381939	0.106909	0.273904	0.696303200253132	0	NA	3895	1
cg12129715	12	2261610	-0.401857	0.345691	0.24504274444627866	0	NA	3897	1
cg12129793	19	8223307	0.0212654	0.22899500000000003	0.9260115770940415	0	NA	3893	1
cg12129824	14	91844449	0.319935	0.455893	0.4828185480131176	0	NA	3897	1
cg12129848	2	239663122	-0.0543807	0.173645	0.754150217214325	0	NA	3897	1
cg12129908	3	52907761	0.048641	0.235054	0.8360602880755976	0	NA	3896	1
cg12129918	8	145676773	0.0371441	0.289679	0.8979708883012347	0	NA	3896	1
cg12130067	8	37740548	-0.0808919	0.295726	0.7844407218437386	0	NA	3895	1
cg12130109	6	148700652	-0.190553	0.219993	0.3863927971160085	0	NA	3893	1
cg12130126	5	175055186	-0.571049	0.296033	0.05373029903091746	0	NA	3897	1
cg12130219	6	122523886	0.128802	0.174656	0.46084201133779923	0	NA	3896	1
cg12130227	5	81278261	0.0551037	0.255207	0.8290519257617155	0	NA	3895	1
cg12130295	6	49511220	0.0892229	0.200875	0.6569187759531565	0	NA	3893	1
cg12130407	22	30942894	0.319578	0.273059	0.24185514041636164	0	NA	3897	1
cg12130543	3	153106481	-0.0393025	0.204711	0.8477499042128667	0	NA	3897	1
cg12130560	1	40099010	0.22436	0.287457	0.43509701336669965	0	NA	3897	1
cg12130708	11	69185678	-0.365962	0.314661	0.24481498785329786	0	NA	3897	1
cg12130711	4	183133106	-0.198499	0.171483	0.24705045387559627	0	NA	3895	1
cg12130724	18	57148767	0.130825	0.209751	0.5328142848103268	0	NA	3889	1
cg12130812	16	81069014	0.127728	0.11075900000000001	0.24882563152485332	0	NA	3880	1
cg12130931	14	37064148	0.132465	0.119214	0.266502475286878	0	NA	3896	1
cg12130944	7	18617446	-0.491441	0.206764	0.0174625638726697	0	NA	3894	1
cg12131063	1	230260177	-0.280997	0.215422	0.19209637590518275	0	NA	3896	1
cg12131392	11	12563678	0.0499997	0.261851	0.8485670058752278	0	NA	3890	1
cg12131411	9	27505850	-0.104304	0.298091	0.7264088145896405	0	NA	3894	1
cg12131415	14	85860270	-0.134718	0.287576	0.6394553038411018	0	NA	3896	1
cg12131555	5	130506603	0.0474136	0.867865	0.9564312779329222	0	NA	3895	1
cg12131601	15	64163862	-0.115593	0.145214	0.42602140454139203	0	NA	3887	1
cg12131685	11	92588304	-0.0881271	0.326621	0.7873029241643654	0	NA	3896	1
cg12131757	10	126449758	0.0219169	0.297904	0.9413522685856373	0	NA	3894	1
cg12131804	6	150949078	-0.168011	0.140257	0.2309638900140468	0	NA	3881	1
cg12131866	16	27915054	0.184759	0.23878300000000002	0.43907702633828366	0	NA	3896	1
cg12131907	20	46782108	-0.00469258	0.23494199999999998	0.9840646278540076	0	NA	3894	1
cg12132046	2	239111040	0.0682362	0.292535	0.8155608818530157	0	NA	3897	1
cg12132068	5	140180298	0.0391605	0.134943	0.7716630015176756	0	NA	3807	1
cg12132133	2	66664345	-1.48197	0.482542	0.0021321951487039466	0	NA	3895	1
cg12132148	2	239835713	-0.186151	0.276727	0.5011456475101321	0	NA	3894	1
cg12132297	12	56113318	-0.168834	0.267773	0.5283598733823378	0	NA	3897	1
cg12132385	20	46175130	-0.163249	0.254271	0.5208552624029406	0	NA	3893	1
cg12132511	3	169062824	-0.0073112	0.15481	0.9623323697472198	0	NA	3876	1
cg12132630	3	119042313	0.795376	0.911952	0.3831163463088349	0	NA	3889	1
cg12132946	2	201544052	-0.0569343	0.283089	0.8406062896397336	0	NA	3895	1
cg12132949	18	60382730	0.20361999999999997	0.862298	0.8133267802618321	0	NA	3844	1
cg12132969	21	40015725	0.320149	0.194463	0.09969718091068287	0	NA	3895	1
cg12133022	4	140222463	1.11263	1.4671400000000001	0.4482315362829828	0	NA	3883	1
cg12133254	16	2306882	-0.214356	0.237392	0.3665459627666784	0	NA	3895	1
cg12133267	7	112156166	0.0227704	0.156929	0.884631907723994	0	NA	3853	1
cg12133305	16	66959489	-0.196813	0.422195	0.6410966067622458	0	NA	3851	1
cg12133363	9	140561286	-0.382062	0.217371	0.07880718844024329	0	NA	3896	1
cg12133440	17	33948304	-0.16479099999999997	0.285074	0.5632209506262486	0	NA	3894	1
cg12133484	1	28290114	-0.736423	0.390308	0.05919072490421341	0	NA	3896	1
cg12133491	4	108915493	0.0120104	0.243067	0.9605910524502372	0	NA	3891	1
cg12133731	1	164291441	0.213357	0.285976	0.4556274842792539	0	NA	3894	1
cg12133736	12	113500166	0.520875	0.241945	0.03132926468214059	0	NA	3894	1
cg12133761	17	79926060	-1.01004	1.3805	0.46438347111459194	0	NA	3897	1
cg12133778	2	182783114	0.107025	0.191756	0.5767548196721948	0	NA	3893	1
cg12133913	16	29950712	0.026277799999999997	0.300816	0.9303892889760458	0	NA	3893	1
cg12133921	20	50063828	-0.159408	0.286198	0.5775376611243171	0	NA	3896	1
cg12134134	6	73887313	-0.104005	0.242743	0.6683182460910067	0	NA	3893	1
cg12134308	12	95042565	0.230546	0.270422	0.3939135695887945	0	NA	3896	1
cg12134452	22	23558328	0.231229	0.273595	0.3980267157315609	0	NA	3895	1
cg12134559	7	98573011	-0.0652291	0.24838	0.7928448971819972	0	NA	3891	1
cg12134596	8	115566731	0.0291838	0.0773492	0.7059511828752295	0	NA	3892	1
cg12134638	20	60733627	-0.137116	0.276863	0.6204246819578867	0	NA	3893	1
cg12134696	22	50833677	-0.436851	0.274228	0.11115544965421852	0	NA	3895	1
cg12134724	10	75936200	0.0924886	1.41696	0.9479569934072478	0	NA	3897	1
cg12134752	19	5249431	-0.05228420000000001	0.208779	0.8022560355259427	0	NA	3891	1
cg12134806	9	92276903	0.0703739	0.16549899999999998	0.6706744770429978	0	NA	3896	1
cg12134886	1	1763781	-0.26703	0.289412	0.35618239250540085	0	NA	3887	1
cg12134894	2	38827187	-0.312101	0.248928	0.20992190441425557	0	NA	3896	1
cg12134970	3	182761784	0.54031	0.194646	0.005505594969414964	0	NA	3890	1
cg12135224	6	45576251	0.107028	0.223785	0.6324632992098128	0	NA	3895	1
cg12135269	2	3642586	0.0240213	0.05734209999999999	0.6752803676576495	0	NA	3893	1
cg12135338	8	48872438	-1.25256	1.41828	0.37715294002954797	0	NA	3897	1
cg12135389	1	22659216	0.0783755	0.38144	0.8372028389904906	0	NA	3894	1
cg12135418	3	46752619	-0.00484644	0.347374	0.9888685560611411	0	NA	3895	1
cg12135543	7	26428126	-0.391052	0.304266	0.19871168337834866	0	NA	3896	1
cg12135701	6	89229045	-0.0791206	0.143785	0.5821340638617776	0	NA	3895	1
cg12135730	16	87856819	0.53988100000000006	0.287497	0.06039942314400303	0	NA	3896	1
cg12135777	3	110115650	-0.296757	0.190262	0.11882413354849214	0	NA	3895	1
cg12135818	8	6595859	0.12336	0.227277	0.5872855573074827	0	NA	3893	1
cg12135879	10	81243621	-0.0858455	0.307736	0.7802768551101593	0	NA	3895	1
cg12135880	16	84012136	-0.229349	0.22538	0.3088632103623009	0	NA	3890	1
cg12136056	12	43686087	0.14807	0.162293	0.3615780763636499	0	NA	3893	1
cg12136216	16	866211	0.23965599999999998	0.215763	0.26668146594876263	0	NA	3895	1
cg12136258	13	30951425	-0.32656	0.23656400000000002	0.1674543438899595	0	NA	3895	1
cg12136497	17	29285415	0.518195	0.278361	0.06266042451683958	0	NA	3892	1
cg12136549	13	40362718	-0.123875	0.261845	0.6361523794306583	0	NA	3897	1
cg12136740	20	5566935	-0.17363	0.211847	0.41244363851424054	0	NA	3876	1
cg12136754	7	51330996	0.0850932	0.24903	0.732577732928335	0	NA	3896	1
cg12136929	5	13944668	0.246629	0.148406	0.09654219336731946	0	NA	3896	1
cg12136932	16	10982851	0.185224	0.242748	0.44544552046174696	0	NA	3895	1
cg12136933	7	100083128	-0.0361132	0.312601	0.908029083392979	0	NA	3872	1
cg12136991	11	114314649	-0.166107	0.330149	0.6148747206433234	0	NA	3893	1
cg12137033	2	234777093	-0.12715	0.184618	0.49099985921664796	0	NA	3785	1
cg12137082	13	49350290	0.312268	0.180737	0.08403340416891739	0	NA	3890	1
cg12137090	11	121234935	-0.0700947	0.273581	0.7977872424249071	0	NA	3896	1
cg12137273	2	149401362	0.43267	0.444796	0.3306835020088946	0	NA	3893	1
cg12137357	1	46989771	-0.172295	0.166454	0.3006265199362626	0	NA	3893	1
cg12137410	15	39474324	-0.364884	0.226497	0.1071822889260601	0	NA	3894	1
cg12137458	11	78539809	-0.3318130000000001	0.183585	0.07069868554913292	0	NA	3895	1
cg12137463	5	156738041	0.174474	0.185552	0.34706520743948255	0	NA	3894	1
cg12137591	10	44407865	0.396117	0.379109	0.2960862523703762	0	NA	3895	1
cg12137682	2	173694210	0.412259	0.246638	0.0946200916834232	0	NA	3897	1
cg12137686	10	54061116	-0.117356	0.316488	0.7107812067836895	0	NA	3895	1
cg12137740	3	16556575	-0.0526044	0.243258	0.8287933376919434	0	NA	3895	1
cg12137760	15	63280990	-0.225338	0.283984	0.4274933451392113	0	NA	3889	1
cg12137791	2	47567913	-0.381765	0.293551	0.19342741077772818	0	NA	3896	1
cg12137864	4	4344352	-0.0635151	0.152786	0.6776201539108189	0	NA	3893	1
cg12137935	9	139045279	0.0251045	0.306466	0.934713430227779	0	NA	3894	1
cg12137974	1	107598226	-0.120556	0.159473	0.4496702048113671	0	NA	3850	1
cg12138057	12	31882084	0.83073	0.6352389999999999	0.19096014908415476	0	NA	3868	1
cg12138159	8	32874508	0.454508	0.299092	0.1286049823480641	0	NA	3893	1
cg12138201	2	43540996	-0.47446799999999995	0.211057	0.02457260574051878	0	NA	3894	1
cg12138301	10	28974038	-0.39319400000000004	0.392168	0.3160460640069004	0	NA	3896	1
cg12138377	9	110099532	-0.38071499999999997	0.207163	0.06609840079200958	0	NA	3896	1
cg12138433	22	30692103	0.320031	0.31759	0.3136052231384937	0	NA	3879	1
cg12138626	10	49948296	-0.084835	0.298044	0.7759205904304631	0	NA	3894	1
cg12138649	20	61267091	0.345531	0.236508	0.144023782208067	0	NA	3893	1
cg12138686	20	55762384	0.24406700000000003	0.191671	0.20288881560833774	0	NA	3896	1
cg12138939	16	56291813	-0.369215	0.284228	0.19394051460930883	0	NA	3895	1
cg12138998	14	93048708	-0.07671630000000002	0.137354	0.576482671981529	0	NA	3897	1
cg12139005	7	6661158	-0.329458	0.37679	0.3819108255467093	0	NA	3895	1
cg12139012	12	56329039	0.0210372	0.156464	0.8930436372593535	0	NA	3865	1
cg12139056	22	23178196	0.42434	0.32436	0.19079267813456405	0	NA	3896	1
cg12139085	5	174134497	0.0420495	0.08066170000000002	0.6021530017664127	0	NA	3893	1
cg12139119	10	31136318	-0.18044	0.239357	0.4509374763654981	0	NA	3897	1
cg12139353	11	76122366	0.0548373	0.206878	0.7909549843557235	0	NA	3893	1
cg12139446	9	7147265	-0.276397	0.215035	0.19866714185272824	0	NA	3891	1
cg12139537	2	62972370	0.368891	0.337512	0.2744063091725577	0	NA	3895	1
cg12139599	6	119804084	0.0806024	0.223433	0.7182898726731717	0	NA	3897	1
cg12139662	6	97386755	0.146239	0.278119	0.5990171062143423	0	NA	3894	1
cg12139727	1	16103038	0.263094	0.381139	0.49001586084698634	0	NA	3896	1
cg12139813	20	11906458	0.189971	0.270068	0.4817945827170497	0	NA	3888	1
cg12139878	11	62324558	0.838811	0.6839189999999999	0.22001918322930009	0	NA	3893	1
cg12139902	11	132188543	-0.0668858	0.250107	0.7891390732773557	0	NA	3890	1
cg12140205	14	22886781	0.100787	0.150823	0.5039760116615365	0	NA	3896	1
cg12140416	2	214788425	-0.0359703	0.187631	0.8479712052771571	0	NA	3885	1
cg12140530	13	36271801	-0.200053	0.116513	0.08597889128499091	0	NA	3897	1
cg12140554	12	23120758	-0.142893	0.252432	0.5713493796772806	0	NA	3895	1
cg12140623	14	32994756	-0.456281	0.251465	0.06960215444325289	0	NA	3895	1
cg12140760	7	122387020	-0.0527774	0.165	0.7490721642211681	0	NA	3894	1
cg12140762	9	34637841	0.04994259999999999	0.888459	0.9551724350638675	0	NA	3838	1
cg12140786	15	73981070	0.165909	0.307059	0.5889788804853736	0	NA	3895	1
cg12140807	16	69629867	0.0113486	0.257797	0.9648872988416003	0	NA	3897	1
cg12140809	3	38439148	0.315726	0.287185	0.27160150857318544	0	NA	3893	1
cg12140830	10	111770192	0.0641179	0.247085	0.795251534915582	0	NA	3894	1
cg12140901	7	82451930	-0.0804132	0.301582	0.7897479491653537	0	NA	3896	1
cg12141023	8	120514381	0.0123992	0.204722	0.9517048232767545	0	NA	3896	1
cg12141064	2	2917835	-0.104256	0.207043	0.6145793424314294	0	NA	3895	1
cg12141088	22	42320005	-0.195947	0.305199	0.5208535214194966	0	NA	3896	1
cg12141090	21	30503083	0.164372	0.235605	0.4853903383327149	0	NA	3896	1
cg12141201	19	39084032	-0.626424	0.351613	0.07481899615358975	0	NA	3897	1
cg12141227	6	112260087	-0.0583675	0.29422	0.8427474014778775	0	NA	3894	1
cg12141388	1	30156074	-0.100622	0.253345	0.6912392906083125	0	NA	3896	1
cg12141483	4	103609154	0.24964899999999998	0.274173	0.36253103583824337	0	NA	3896	1
cg12141497	9	75612497	-0.502717	0.68761	0.4647133408975873	0	NA	3892	1
cg12141547	3	127261706	0.217073	0.295909	0.4632045978352754	0	NA	3895	1
cg12141665	19	18600083	-0.38669099999999995	0.264592	0.1438888557456325	0	NA	3895	1
cg12141689	1	150940316	0.271584	0.310218	0.381322701681469	0	NA	3896	1
cg12141724	17	2775940	0.05662110000000001	0.154219	0.7135090958578763	0	NA	3880	1
cg12141794	1	25378405	-0.0223868	0.12496000000000002	0.8578185654604695	0	NA	3897	1
cg12141898	3	143020241	-0.0903152	0.265973	0.7341839178712153	0	NA	3896	1
cg12141934	3	169065809	-0.0180206	0.208832	0.9312340349689514	0	NA	3893	1
cg12141967	21	31799277	0.0474561	0.14617	0.7454355746791651	0	NA	3897	1
cg12142268	2	19964879	-0.268267	0.186888	0.15116100888409956	0	NA	3893	1
cg12142328	2	61691692	-0.327861	0.261087	0.20920523610592714	0	NA	3897	1
cg12142408	15	35283911	0.0829469	0.12045400000000002	0.49106312928467327	0	NA	3888	1
cg12142438	3	185427184	-0.16023	0.325654	0.6227014736144678	0	NA	3895	1
cg12142497	1	204117445	-0.00336899	0.379378	0.9929146398132923	0	NA	3893	1
cg12142657	10	127860157	0.22857599999999997	0.329189	0.48745585129751984	0	NA	3895	1
cg12142665	3	46055396	0.377285	0.206207	0.06730348023700089	0	NA	3896	1
cg12142685	10	12391596	0.177462	0.223914	0.42804275853700696	0	NA	3896	1
cg12142908	11	19240912	-0.433928	0.268836	0.10650588873520218	0	NA	3896	1
cg12143022	3	68295791	0.123191	0.181138	0.49644447836007505	0	NA	3896	1
cg12143028	14	61655040	-0.0955389	0.0613917	0.11965614090609937	0	NA	3896	1
cg12143118	3	32352593	0.0516405	0.24502	0.8330742826928627	0	NA	3895	1
cg12143126	22	25231242	-0.147767	0.122422	0.2274206746248557	0	NA	3894	1
cg12143131	15	82467717	-0.107467	0.160856	0.5040733077029569	0	NA	3872	1
cg12143241	12	2301297	0.0465942	0.179388	0.7950645039521311	0	NA	3897	1
cg12143358	3	170465396	-0.779548	0.290227	0.007231437294515362	0	NA	3890	1
cg12143429	4	135855437	-0.255684	0.231623	0.2696451905276815	0	NA	3893	1
cg12143555	2	121176754	-0.145198	0.171128	0.3961729359007657	0	NA	3896	1
cg12143639	12	5480722	0.12145	0.18218	0.504996764995914	0	NA	3892	1
cg12143756	8	2093254	0.317143	0.200217	0.11319454653871625	0	NA	3897	1
cg12143918	13	37011756	0.0885725	0.189223	0.6397236089374917	0	NA	3895	1
cg12144121	1	41367690	0.494809	0.296897	0.0955936607496295	0	NA	3897	1
cg12144297	9	132497953	0.0185848	0.161611	0.9084474026510824	0	NA	3877	1
cg12144338	1	214638190	-0.0609164	0.318823	0.8484734802684925	0	NA	3897	1
cg12144393	11	117480983	0.296094	0.183388	0.10640238495178089	0	NA	3786	1
cg12144398	3	59299617	0.201735	0.267602	0.4509320430588747	0	NA	3896	1
cg12144451	13	94767766	-0.189811	0.179008	0.2889857375006521	0	NA	3886	1
cg12144509	12	86444800	-0.173284	0.149149	0.2453093814853117	0	NA	3819	1
cg12144688	18	13212915	0.231011	0.242186	0.3401556378039922	0	NA	3893	1
cg12144776	6	25166749	-0.0169486	0.147412	0.9084654469197326	0	NA	3897	1
cg12144797	20	16885469	-0.189402	0.110739	0.08720191975554967	0	NA	3896	1
cg12144905	1	203595869	0.585689	1.09389	0.592360464284493	0	NA	3897	1
cg12145036	17	725989	-0.215585	0.37726	0.5676950520013317	0	NA	3896	1
cg12145099	1	26000814	-0.0228538	0.291465	0.9375018390746493	0	NA	3896	1
cg12145308	19	52704128	0.472514	0.33866	0.16294167905630103	0	NA	3895	1
cg12145363	11	119767389	-0.139809	0.17095	0.4134510532168257	0	NA	3896	1
cg12145509	15	35814503	0.0581008	0.212903	0.7849316344088642	0	NA	3895	1
cg12145519	17	40356119	0.300342	0.370996	0.4181954637506489	0	NA	3896	1
cg12145546	19	52505855	-0.174125	0.200316	0.38470953918126666	0	NA	3895	1
cg12145580	15	54055323	0.318889	0.239264	0.18260027083450697	0	NA	3897	1
cg12145721	6	19873895	0.0712	0.12914	0.5814008755478677	0	NA	3896	1
cg12145775	20	24140938	0.412137	0.276925	0.13668176872763543	0	NA	3895	1
cg12145787	7	14029682	-1.32051	0.883847	0.13516302732821114	0	NA	3895	1
cg12145876	10	101190325	1.34626	1.26778	0.28827950290374776	0	NA	3895	1
cg12146012	1	11230916	-0.0797986	0.273065	0.7701084935597036	0	NA	3890	1
cg12146023	4	164666195	-0.0753961	0.196178	0.7007376180693198	0	NA	3890	1
cg12146046	2	43718507	0.0136216	0.22292	0.9512753249437199	0	NA	3895	1
cg12146100	16	30712867	-0.277625	0.394455	0.4815453791914338	0	NA	3893	1
cg12146158	9	135820115	-0.321616	0.504914	0.5241431858828818	0	NA	3888	1
cg12146213	7	42942402	-0.112871	0.20194	0.5762072102390334	0	NA	3895	1
cg12146266	10	14187417	-0.130122	0.124733	0.29685368963462405	0	NA	3896	1
cg12146595	12	89629307	-0.149021	0.41661	0.7205685463127623	0	NA	3896	1
cg12146736	19	17530707	0.6097909999999999	1.07924	0.5720609074344147	0	NA	3870	1
cg12146771	18	6256221	0.0773564	0.174966	0.6584005855636249	0	NA	3882	1
cg12146845	16	49902025	-0.0689121	0.282836	0.8075043417052075	0	NA	3895	1
cg12146889	13	75884400	0.0288778	0.265517	0.9133923398630419	0	NA	3892	1
cg12147084	3	9243357	-0.109842	0.278559	0.6933431690357978	0	NA	3882	1
cg12147346	10	75818120	0.896965	0.661144	0.17488091079449233	0	NA	3888	1
cg12147436	2	136530011	-0.117328	0.264894	0.6578204616688805	0	NA	3896	1
cg12147485	2	75730570	-0.0680071	0.522462	0.8964346223413903	0	NA	3891	1
cg12147606	5	168197004	-0.271173	0.288487	0.3472260597939118	0	NA	3897	1
cg12147612	1	10971946	0.0938658	0.299798	0.7542071061265054	0	NA	3893	1
cg12147674	11	128339846	0.0279923	0.159347	0.8605541297020126	0	NA	3892	1
cg12147712	19	6230050	0.252988	0.312446	0.41811174627340897	0	NA	3897	1
cg12147783	12	94242335	-0.683524	0.149209	4.627938709665331e-6	0	NA	3897	1
cg12147785	1	987190	0.268581	0.27516	0.32901973030941734	0	NA	3896	1
cg12147995	20	2566736	0.55699	0.323551	0.08516183933178172	0	NA	3897	1
cg12148004	5	169863292	0.758238	0.326222	0.02010938709875006	0	NA	3897	1
cg12148062	6	53037229	-0.0328203	0.195874	0.8669308371267388	0	NA	3894	1
cg12148243	16	88695031	-0.641346	0.3291240000000001	0.051337775006725886	0	NA	3897	1
cg12148300	7	657538	0.164761	0.261727	0.5290121327435114	0	NA	3888	1
cg12148306	17	18116409	0.22356599999999996	0.200112	0.26390695445790047	0	NA	3891	1
cg12148312	4	720893	0.0585221	0.0548241	0.28576773818621987	0	NA	3897	1
cg12148387	17	5321957	-0.324966	0.233322	0.16368660707243826	0	NA	3895	1
cg12148470	11	103407403	-0.133264	0.228013	0.558912279370638	0	NA	3897	1
cg12148581	3	40498343	0.19238	0.647502	0.7663817273476647	0	NA	3895	1
cg12148585	2	208006420	-0.0995801	0.251485	0.692128378476025	0	NA	3873	1
cg12148678	19	36611121	0.126609	0.346452	0.7147795810060442	0	NA	3897	1
cg12148876	8	124608144	0.258992	0.211339	0.22039391813411036	0	NA	3891	1
cg12148893	19	36594237	-0.39628599999999997	0.313479	0.20617445068297718	0	NA	3894	1
cg12148950	1	44412473	-1.31823	1.16966	0.2597341021428673	0	NA	3858	1
cg12148955	2	225809244	-0.125669	0.125664	0.3172912528725687	0	NA	3894	1
cg12148993	11	114269290	0.0332393	0.258171	0.8975561331532486	0	NA	3895	1
cg12149037	8	1257715	-0.316561	0.105899	0.0027964233659914343	0	NA	3897	1
cg12149081	2	111790599	-0.395079	0.295294	0.18092334309329486	0	NA	3895	1
cg12149088	12	42529455	-0.0663931	0.172062	0.699594946757947	0	NA	3864	1
cg12149114	20	20315300	-0.441647	0.681261	0.5168047036139676	0	NA	3888	1
cg12149142	16	30366255	-0.781228	1.33449	0.5582699460805243	0	NA	3896	1
cg12149325	18	1324699	-0.177675	0.189625	0.34876839141203786	0	NA	3889	1
cg12149405	17	8610950	0.100497	0.215631	0.6411725002177919	0	NA	3896	1
cg12149471	12	54995783	0.291525	0.130543	0.025537590086959376	0	NA	3897	1
cg12149490	1	3062980	0.240151	0.22677100000000003	0.28959875348582126	0	NA	3896	1
cg12149513	12	95189594	-0.279218	0.378278	0.46043600139125007	0	NA	3896	1
cg12149594	10	13839214	-0.340538	0.32558	0.29558752275715006	0	NA	3895	1
cg12149638	6	158243192	0.157738	0.155245	0.30960153535382345	0	NA	3875	1
cg12149665	14	24821473	-0.00494446	0.195441	0.9798164791483612	0	NA	3896	1
cg12149703	1	150241905	0.462171	0.312279	0.13887488748752697	0	NA	3897	1
cg12149996	10	454986	0.537477	0.335885	0.10955830063607959	0	NA	3894	1
cg12150041	11	128919183	0.12128800000000001	0.128741	0.34613705494187197	0	NA	3895	1
cg12150100	7	2741627	0.688158	0.350755	0.04977022193106202	0	NA	3894	1
cg12150131	3	25215662	0.13835	0.226219	0.5408186461356975	0	NA	3897	1
cg12150146	12	81242829	0.265291	0.186176	0.15417241758114159	0	NA	3896	1
cg12150182	16	74783937	-0.120385	0.145825	0.40906263340698584	0	NA	3883	1
cg12150299	1	226054314	0.0645173	0.0941175	0.49303011110183226	0	NA	3892	1
cg12150404	8	62724510	0.16206	0.259468	0.5322430135671681	0	NA	3890	1
cg12150421	1	21025060	0.0862897	0.185364	0.6415627843606422	0	NA	3896	1
cg12150448	17	73725791	-0.0627287	0.181778	0.7300311362483647	0	NA	3897	1
cg12150603	16	12185012	0.521561	0.310568	0.09307843994718062	0	NA	3893	1
cg12150648	2	242299198	-0.262755	0.313355	0.401737706996672	0	NA	3896	1
cg12150799	20	49739672	-0.152187	0.140668	0.27930236455813723	0	NA	3896	1
cg12150964	9	80457251	-0.181136	0.174376	0.2989132041212559	0	NA	3890	1
cg12151021	5	172999237	-0.0466763	0.308811	0.8798586241225865	0	NA	3896	1
cg12151083	13	26194316	-0.0259569	0.158959	0.8702877054339507	0	NA	3895	1
cg12151216	7	124431149	0.175686	0.11261100000000002	0.1187329387995076	0	NA	3869	1
cg12151330	12	120114103	0.148582	0.169068	0.3794935551424444	0	NA	3897	1
cg12151339	17	19322290	0.0572386	0.283463	0.839974437049907	0	NA	3895	1
cg12151382	13	27103918	0.0031356399999999994	0.0683463	0.9634069241657326	0	NA	3894	1
cg12151411	1	54738081	-0.710131	0.300212	0.01800906175942529	0	NA	3893	1
cg12151458	15	93196771	0.181841	0.356395	0.6098950952202394	0	NA	3897	1
cg12151580	15	53086001	-0.0648956	0.173391	0.7082010878072402	0	NA	3895	1
cg12151614	12	9353351	0.0946499	0.20423	0.64304357801874	0	NA	3895	1
cg12151640	11	63655874	0.370684	1.01084	0.7138361852082131	0	NA	3895	1
cg12151721	9	124532733	-0.264728	0.365312	0.46865895015319203	0	NA	3896	1
cg12151797	17	4060227	-0.241198	0.360513	0.5034692855040626	0	NA	3896	1
cg12152033	12	31579870	0.053844500000000003	0.206217	0.7940107498587822	0	NA	3896	1
cg12152053	7	130763329	-0.191807	0.237334	0.4189908305880666	0	NA	3889	1
cg12152073	3	58024845	-0.117554	0.277447	0.67178538781875	0	NA	3896	1
cg12152284	17	46913401	-0.04696659999999999	0.279115	0.8663711022827966	0	NA	3895	1
cg12152524	6	7325004	0.80821	0.543005	0.13664477745546777	0	NA	3888	1
cg12152543	6	124036769	0.17551800000000004	0.13339	0.18823252638353197	0	NA	3897	1
cg12152558	10	90402332	0.186812	0.410291	0.6488820169318006	0	NA	3896	1
cg12152759	10	134811757	0.140783	0.392681	0.7199560938468728	0	NA	3897	1
cg12153084	9	132805276	0.20407199999999998	0.579003	0.7244977113067463	0	NA	3895	1
cg12153148	16	8946147	0.351615	0.255294	0.16842124172711673	0	NA	3896	1
cg12153153	22	24122661	-0.47216500000000006	0.298247	0.11339089969018244	0	NA	3896	1
cg12153178	4	40477836	-0.157194	0.180745	0.3844641499725623	0	NA	3893	1
cg12153199	1	28503602	-0.288944	0.365732	0.42950266676941473	0	NA	3896	1
cg12153273	16	84653054	0.125779	0.141714	0.37478005202477416	0	NA	3717	1
cg12153321	20	20678596	-0.131933	0.314108	0.674467685332976	0	NA	3893	1
cg12153728	7	141542495	0.443985	0.322333	0.16838523293106844	0	NA	3896	1
cg12153820	4	14870741	0.313402	0.17214	0.06866422233774695	0	NA	3885	1
cg12153837	1	244396924	-0.0659712	0.331888	0.8424383691260147	0	NA	3895	1
cg12153879	15	62853321	0.342404	0.23576000000000003	0.14640671143273926	0	NA	3895	1
cg12153925	1	154778073	-0.336922	0.293981	0.2517673219035564	0	NA	3897	1
cg12154137	11	45829001	-0.122772	0.249354	0.622464688215381	0	NA	3897	1
cg12154164	1	28484534	0.442031	0.31466	0.1600839428691449	0	NA	3897	1
cg12154193	1	107994169	0.164787	0.258201	0.5233356278117058	0	NA	3897	1
cg12154351	18	74518246	-0.443539	0.333509	0.1835459048985872	0	NA	3896	1
cg12154408	10	5948508	0.0118632	0.324425	0.9708303764761858	0	NA	3894	1
cg12154420	8	143671575	-0.09075310000000002	0.270562	0.7373049547317496	0	NA	3894	1
cg12154434	8	125780152	0.0986176	0.316398	0.7552773118538769	0	NA	3896	1
cg12154437	3	124448717	-0.050533	0.189102	0.7892950408549022	0	NA	3881	1
cg12154454	6	150137069	-0.263193	0.22150500000000004	0.23475327404398608	0	NA	3892	1
cg12154472	11	68196085	0.108443	0.263129	0.6802451290850742	0	NA	3894	1
cg12154506	9	121094115	0.704173	0.30313	0.020178796228834728	0	NA	3895	1
cg12154551	6	166355998	0.454083	0.330707	0.16973139512834612	0	NA	3897	1
cg12154562	9	131859545	1.65307	0.98997	0.09495532306487406	0	NA	3865	1
cg12154652	5	63871370	0.05124159999999999	0.148676	0.7303554048318637	0	NA	3895	1
cg12154726	22	26159103	0.0966808	0.261304	0.7113872808492703	0	NA	3880	1
cg12154805	22	45615112	0.0246035	0.160382	0.878078413949003	0	NA	3894	1
cg12154823	12	3541541	0.535439	0.253875	0.03493892957371196	0	NA	3896	1
cg12154842	8	18705847	-0.251085	0.287639	0.38270826826221027	0	NA	3897	1
cg12155188	20	47255254	-0.0485755	0.277981	0.8612808261903135	0	NA	3897	1
cg12155239	12	133272487	0.171821	0.290331	0.5539773396273127	0	NA	3893	1
cg12155257	17	1799542	0.200967	0.332717	0.5458317887129918	0	NA	3893	1
cg12155376	1	40723612	-0.477697	0.922103	0.6044222184860633	0	NA	3870	1
cg12155502	5	142384038	-0.00909729	0.321416	0.9774198602280264	0	NA	3894	1
cg12155541	17	48124267	-0.564258	0.226591	0.012766949770395579	0	NA	3897	1
cg12155575	3	186965150	0.114218	0.190712	0.5492375320993379	0	NA	3895	1
cg12155732	10	124220091	0.00839591	0.0843917	0.9207512992737055	0	NA	3865	1
cg12155768	14	39640654	-0.127679	0.22790399999999997	0.575321543063916	0	NA	3886	1
cg12155844	1	19549300	0.428543	0.33736	0.20398349622013384	0	NA	3895	1
cg12155917	11	73063526	6.72518e-4	0.186256	0.997119069650835	0	NA	3891	1
cg12155930	12	49744981	0.108429	0.294683	0.7129095296408183	0	NA	3891	1
cg12156030	5	134784047	0.21520199999999998	0.302624	0.4770098341174914	0	NA	3894	1
cg12156094	8	140964735	-0.131596	0.28889	0.6487331229335735	0	NA	3889	1
cg12156145	12	67750106	0.109999	0.140766	0.4345486941262167	0	NA	3892	1
cg12156155	1	203058963	-0.118801	0.193598	0.5394480444304179	0	NA	3897	1
cg12156213	8	49534169	-0.0366236	0.143186	0.7981234958454073	0	NA	3897	1
cg12156344	4	141156039	-0.604897	0.407899	0.1380856255039714	0	NA	3897	1
cg12156363	8	141552312	0.008880039999999999	0.182462	0.9611839679883413	0	NA	3897	1
cg12156464	21	44299853	0.910671	1.18621	0.4426566279216831	0	NA	3895	1
cg12156548	9	131847431	0.213096	0.339136	0.5297748877866932	0	NA	3894	1
cg12156620	16	24358068	-0.148717	0.15689	0.34317722041541243	0	NA	3886	1
cg12156636	12	105425900	0.112366	0.13291	0.3978712258527585	0	NA	3896	1
cg12156638	16	23535522	0.168972	0.27761	0.5427452942867539	0	NA	3897	1
cg12156735	2	201327804	-0.0896648	0.152509	0.5565784707372604	0	NA	3799	1
cg12156926	3	7424102	-0.157626	0.186212	0.3972812345239923	0	NA	3895	1
cg12156960	16	47571401	-0.109839	0.220459	0.6183228590035574	0	NA	3885	1
cg12156980	10	102835715	0.0633801	1.03113	0.9509875788740851	0	NA	3897	1
cg12156983	15	50545541	0.295985	0.332673	0.37361757853278743	0	NA	3894	1
cg12156995	1	228205810	0.294071	0.372345	0.429655687156572	0	NA	3896	1
cg12157025	1	20740200	0.0602429	0.185498	0.7453603964495713	0	NA	3893	1
cg12157107	10	27716171	-0.0163188	0.172129	0.9244692070163281	0	NA	3893	1
cg12157125	2	109189746	-0.341389	0.243305	0.16057751869096457	0	NA	3897	1
cg12157545	11	1998952	-0.21995199999999998	0.33011	0.5052199328056076	0	NA	3897	1
cg12157702	1	32139253	-0.691097	0.362096	0.05631350714636476	0	NA	3896	1
cg12157735	6	108989514	0.074045	0.15252	0.6273378009068376	0	NA	3890	1
cg12157764	1	202007135	0.0737276	0.293046	0.8013575751102289	0	NA	3896	1
cg12157782	14	22850524	0.247145	0.265869	0.35259151869139144	0	NA	3893	1
cg12157806	19	16510201	0.0110398	0.245493	0.9641312869039809	0	NA	3894	1
cg12157852	9	74997863	0.696031	0.326982	0.03328303457698728	0	NA	3896	1
cg12157902	5	32943084	-0.517797	0.31596	0.10125376399783492	0	NA	3891	1
cg12157957	9	130533829	0.0854349	0.628305	0.8918396256978656	0	NA	3871	1
cg12157981	1	150669609	0.515351	1.03925	0.6199738430955789	0	NA	3891	1
cg12158030	8	135750059	-0.012464	0.252437	0.9606206936505624	0	NA	3896	1
cg12158055	11	2193433	-0.359459	0.257383	0.16253634265639635	0	NA	3895	1
cg12158278	11	14566216	-0.0961374	0.195771	0.6233764511437874	0	NA	3744	1
cg12158309	7	116073215	-0.0738182	0.316725	0.8157092460568398	0	NA	3897	1
cg12158327	3	167739754	-0.119499	0.21980299999999997	0.5866726415658078	0	NA	3895	1
cg12158483	22	38485020	-0.129933	0.0936354	0.16524417794699042	0	NA	3884	1
cg12158495	16	69373241	0.526621	1.43942	0.7144722418778571	0	NA	3865	1
cg12158504	18	22335468	0.546136	0.35607	0.12508174225850613	0	NA	3897	1
cg12158516	2	1285643	0.12167	0.306862	0.6917380898636497	0	NA	3889	1
cg12158552	1	43919639	-1.113	0.920127	0.226426418090525	0	NA	3864	1
cg12158696	14	91379187	-0.08690519999999999	0.18046	0.6301071982587324	0	NA	3895	1
cg12158810	2	95962091	0.280955	0.334351	0.40074044502760986	0	NA	3895	1
cg12158893	6	43674538	0.0651765	0.177537	0.7135332210882533	0	NA	3890	1
cg12158933	2	3772172	-0.174741	0.170182	0.3045198456363662	0	NA	3895	1
cg12158945	3	64078133	-0.02192	0.231999	0.9247253543045381	0	NA	3896	1
cg12159168	1	42962696	-0.273125	0.165677	0.09924210946291592	0	NA	3893	1
cg12159230	12	118795216	0.170623	0.232043	0.4621521319516904	0	NA	3761	1
cg12159324	3	15140732	-0.657777	1.67446	0.694445540283682	0	NA	3864	1
cg12159331	7	135598289	-0.31545	0.292288	0.2804790768561459	0	NA	3894	1
cg12159502	10	69643547	-0.174602	0.083269	0.036007496720925805	0	NA	3894	1
cg12159504	2	191879541	-0.287891	0.137807	0.036699769719448785	0	NA	3896	1
cg12159505	7	44604854	-0.677786	0.287215	0.018282037113688927	0	NA	3895	1
cg12159571	4	7000710	0.12955	0.370657	0.7267030789232201	0	NA	3896	1
cg12159741	6	21264386	-0.131806	0.203121	0.5164005226264686	0	NA	3895	1
cg12159863	1	154196206	-0.24051	0.159924	0.13260663974537132	0	NA	3878	1
cg12160029	8	146073932	-0.170496	0.275344	0.535777446588807	0	NA	3897	1
cg12160147	2	26614517	-0.12082799999999999	0.138221	0.38202824776895145	0	NA	3861	1
cg12160148	7	12515035	0.21042	0.165619	0.20390430342433258	0	NA	3865	1
cg12160153	1	202976786	1.55152	0.963235	0.10723666240130449	0	NA	3864	1
cg12160211	11	119577535	-0.235819	0.3638	0.5168487758677296	0	NA	3896	1
cg12160224	11	44400219	-0.0979486	0.346419	0.7773715217840063	0	NA	3897	1
cg12160320	19	8279608	0.0858016	0.127404	0.5006541782153845	0	NA	3897	1
cg12160330	5	115313420	0.0828909	0.192853	0.6673310210227477	0	NA	3897	1
cg12160486	12	89767124	0.16912	0.34149	0.6204297006223145	0	NA	3886	1
cg12160575	9	117129367	0.49701500000000004	0.602274	0.409240622053034	0	NA	3893	1
cg12160687	1	156561356	-0.11841000000000002	1.29716	0.9272669025356167	0	NA	3892	1
cg12160869	2	169948477	0.414825	0.235453	0.07810029194382169	0	NA	3897	1
cg12160947	14	103160936	-0.314437	0.413261	0.4467360155152777	0	NA	3893	1
cg12161007	5	177683033	0.149737	0.30221	0.6202660318787941	0	NA	3889	1
cg12161018	12	19807813	0.15212	0.254205	0.5495632827421484	0	NA	3893	1
cg12161045	1	12233184	-0.417283	0.305703	0.17225468988557238	0	NA	3895	1
cg12161349	13	100089630	0.187058	0.102667	0.06845686853343189	0	NA	3880	1
cg12161382	16	25109095	-0.266386	0.300613	0.37554066370159783	0	NA	3894	1
cg12161387	3	25938677	-0.298871	0.200644	0.1363403288452174	0	NA	3892	1
cg12161457	3	126114706	-0.0924047	0.131246	0.4813971112262747	0	NA	3896	1
cg12161468	12	88953786	-0.103958	0.139845	0.4572515459611177	0	NA	3896	1
cg12161489	11	3034806	-0.489409	0.278029	0.0783602753140498	0	NA	3896	1
cg12161599	5	7412809	-0.145224	0.15311	0.3428777478358005	0	NA	3896	1
cg12161603	11	47659321	-0.0191479	0.16102900000000003	0.9053469464010879	0	NA	3883	1
cg12161677	8	105630226	0.375337	0.21039	0.07442270745959248	0	NA	3896	1
cg12161743	11	76750531	0.0837034	0.126414	0.5078833578091868	0	NA	3886	1
cg12161857	8	42146118	-0.257309	0.303786	0.39699097848148224	0	NA	3894	1
cg12161884	12	120510969	0.17323600000000003	0.372246	0.6416590529833722	0	NA	3896	1
cg12162173	19	8071021	-1.2086	1.22997	0.3257917438312441	0	NA	3897	1
cg12162189	10	123781212	-0.12331100000000002	0.148465	0.4062149706454009	0	NA	3893	1
cg12162340	6	133778163	0.00236344	0.165847	0.9886299513352399	0	NA	3888	1
cg12162379	10	103591307	-0.141784	0.277056	0.6088244921594568	0	NA	3893	1
cg12162611	6	18147472	-0.102669	0.21586699999999998	0.6343506121127982	0	NA	3892	1
cg12162651	17	7495742	0.262867	0.325057	0.4186994028573138	0	NA	3896	1
cg12162667	18	9889790	0.163363	0.193645	0.3988811925195037	0	NA	3887	1
cg12162682	1	180200589	0.18231199999999997	0.271246	0.5015022864431165	0	NA	3897	1
cg12162742	19	5952480	-0.150121	0.334496	0.653577674539695	0	NA	3892	1
cg12162860	11	18311469	0.0666668	0.356955	0.8518446715666044	0	NA	3896	1
cg12162879	17	31023674	-0.0341829	0.200586	0.8646836320787791	0	NA	3891	1
cg12163018	7	155970954	0.103249	0.438159	0.8137098830053042	0	NA	3896	1
cg12163216	1	203134622	0.192782	0.23356	0.40914070528880725	0	NA	3893	1
cg12163314	4	96332987	-0.0773062	0.150265	0.6069263813784718	0	NA	3894	1
cg12163338	5	19323423	-0.119056	0.159673	0.45589466009697627	0	NA	3721	1
cg12163358	1	232990214	0.0755598	0.262546	0.7735025746633928	0	NA	3892	1
cg12163410	1	45179276	-0.102259	0.631889	0.8714392254326382	0	NA	3890	1
cg12163560	9	81761043	-0.20918800000000004	0.319051	0.5120448850969079	0	NA	3896	1
cg12163589	14	85555146	0.117001	0.18999	0.5380086072155319	0	NA	3897	1
cg12163759	4	89885303	-0.145674	0.196557	0.45861551396087474	0	NA	3871	1
cg12163870	2	115177175	0.214693	0.157798	0.1736540758783039	0	NA	3880	1
cg12163917	20	50602452	-0.192751	0.292207	0.5094858133602396	0	NA	3895	1
cg12163939	8	129978982	-0.182631	0.253029	0.47043040772777134	0	NA	3889	1
cg12164029	20	9195836	0.122951	0.24206399999999997	0.61150407915161	0	NA	3895	1
cg12164063	2	97011234	0.0468801	0.257523	0.8555494665685319	0	NA	3896	1
cg12164079	2	30143576	0.091416	0.195554	0.6401622915787509	0	NA	3868	1
cg12164136	16	81383841	0.170542	0.182274	0.3494609611208743	0	NA	3894	1
cg12164171	20	4750246	-0.220544	0.325193	0.497648582171827	0	NA	3895	1
cg12164242	12	125011215	0.0636355	0.323418	0.8440159006100123	0	NA	3896	1
cg12164246	11	118229699	0.0990733	0.190054	0.602164581666645	0	NA	3889	1
cg12164351	14	89844701	0.466385	0.271634	0.08598628747595852	0	NA	3893	1
cg12164400	9	136214828	-0.498416	0.734509	0.4974101600627301	0	NA	3865	1
cg12164693	3	155992769	0.243272	0.185866	0.19058282226966267	0	NA	3889	1
cg12164753	15	44719932	1.46268	1.16488	0.20924338422490768	0	NA	3897	1
cg12164826	13	52733855	-2.86521	1.16882	0.014231367842241814	0	NA	3893	1
cg12164870	3	107111572	-0.12242300000000002	0.285823	0.6684199613833248	0	NA	3894	1
cg12164925	17	35425302	-0.0566714	0.251085	0.8214300633260164	0	NA	3896	1
cg12164985	8	10817852	-0.016554	0.329907	0.9599807203284683	0	NA	3894	1
cg12165008	9	117180337	-0.0809444	0.307859	0.7926069536604957	0	NA	3895	1
cg12165123	3	121658010	0.206481	0.208774	0.32265490663201046	0	NA	3888	1
cg12165180	3	132288307	-0.151544	0.284536	0.594310194561926	0	NA	3895	1
cg12165225	17	50107450	-0.0373727	0.141186	0.7912363987198673	0	NA	3894	1
cg12165236	7	139790949	0.0403722	0.242401	0.8677231207333641	0	NA	3887	1
cg12165250	10	94843201	-0.24474899999999997	0.252827	0.33301974950403157	0	NA	3895	1
cg12165265	1	246671248	0.292984	0.296135	0.32248724190688066	0	NA	3895	1
cg12165471	9	126687434	0.13095300000000001	0.341282	0.7011940868563958	0	NA	3896	1
cg12165501	2	80162781	0.0809962	0.0802784	0.3130027464436904	0	NA	3877	1
cg12165514	7	139433877	-0.09604069999999999	0.202639	0.6355357530105112	0	NA	3897	1
cg12165613	4	5363881	0.133463	0.166302	0.4222441612883681	0	NA	3886	1
cg12165656	22	35773941	0.143214	0.283014	0.612834533938406	0	NA	3876	1
cg12165658	17	48285428	-0.118294	0.290702	0.6840628497672789	0	NA	3891	1
cg12165664	4	154060243	-0.403922	0.323016	0.2111277013788872	0	NA	3895	1
cg12165702	10	56629795	-0.437225	0.219646	0.0465260462314144	0	NA	3897	1
cg12165899	16	87417644	0.417982	1.14705	0.7155613012329167	0	NA	3894	1
cg12166217	15	60652026	-0.0258014	0.177287	0.8842887668746852	0	NA	3895	1
cg12166259	2	218203230	0.0395183	0.208129	0.8494078131487318	0	NA	3896	1
cg12166267	13	31619018	-0.030988	0.103292	0.7641742017624044	0	NA	3867	1
cg12166292	2	192542908	-2.34751	1.35539	0.08327690961797361	0	NA	3861	1
cg12166313	16	31063606	-0.204649	0.237455	0.38877375565625416	0	NA	3893	1
cg12166519	6	170654070	0.0811705	0.290887	0.7802104567463581	0	NA	3897	1
cg12166630	2	158769145	-0.0258759	0.210305	0.902075525592697	0	NA	3893	1
cg12166679	11	6866683	-0.271853	0.144589	0.06008387643197205	0	NA	3853	1
cg12166683	20	55511928	-0.0690849	0.162075	0.6699237486549712	0	NA	3897	1
cg12166711	15	63666955	0.726831	0.361658	0.04446092442538704	0	NA	3895	1
cg12166738	7	126746802	-0.0219143	0.11317700000000001	0.8464667305270706	0	NA	3891	1
cg12166740	1	233585348	0.309141	0.245348	0.2076656570370142	0	NA	3897	1
cg12166819	8	102962229	0.0491405	0.321312	0.8784479410039278	0	NA	3896	1
cg12166849	3	117636019	0.269844	0.227716	0.2360165093108046	0	NA	3896	1
cg12167033	1	236223802	0.209969	0.250203	0.4013601316557558	0	NA	3896	1
cg12167034	1	149900692	0.109179	0.363388	0.7638358703036087	0	NA	3897	1
cg12167039	14	34152172	0.385071	0.305111	0.2069241177310932	0	NA	3892	1
cg12167090	10	85960741	0.10541000000000002	0.160228	0.5106184381547757	0	NA	3897	1
cg12167197	2	203798125	0.309066	0.336772	0.35875987611785437	0	NA	3895	1
cg12167245	1	156863450	0.3798099999999999	0.146793	0.009670748283597796	0	NA	3883	1
cg12167263	19	38657419	0.603405	0.390016	0.12183218186041034	0	NA	3897	1
cg12167279	8	17045047	0.189112	0.296741	0.5239317318766923	0	NA	3894	1
cg12167301	7	133515072	0.187695	0.274583	0.49425064755837206	0	NA	3885	1
cg12167336	2	30939089	0.0867506	0.240383	0.7181854762452777	0	NA	3895	1
cg12167383	2	218011891	-0.208097	0.268441	0.43821810586727095	0	NA	3892	1
cg12167431	6	9141771	0.1198	0.196267	0.541601513926786	0	NA	3894	1
cg12167445	11	17707731	0.267178	0.183128	0.14457375292787808	0	NA	3895	1
cg12167751	6	139307413	0.271139	0.26577	0.307632821920126	0	NA	3892	1
cg12167790	2	180871974	1.05623	0.563626	0.06093167816204699	0	NA	3895	1
cg12167803	1	93343370	-0.0374524	0.161502	0.8166152699639575	0	NA	3876	1
cg12167813	2	144287904	0.0477623	0.180989	0.791859943620929	0	NA	3886	1
cg12167832	3	126183664	-0.251069	0.23845799999999998	0.2923934158593933	0	NA	3895	1
cg12167852	17	76743311	0.146225	0.254377	0.565402369066938	0	NA	3895	1
cg12167879	2	238322497	0.007538979999999999	0.308311	0.980491658240992	0	NA	3894	1
cg12167880	12	53071370	0.0673933	0.0957192	0.4813873415224733	0	NA	3894	1
cg12167907	7	156400784	0.143305	0.103652	0.16680014412097244	0	NA	3895	1
cg12167926	7	128804318	-0.00283132	0.186656	0.9878976304699955	0	NA	3850	1
cg12168006	8	68109236	0.0508763	0.259248	0.844417875799826	0	NA	3897	1
cg12168009	13	34832875	0.148775	0.132677	0.2621464594351458	0	NA	3882	1
cg12168074	4	41539313	-0.0205366	0.17119	0.9045118377496949	0	NA	3890	1
cg12168076	19	56049468	-0.321507	0.324435	0.3216977488945973	0	NA	3897	1
cg12168186	4	141390410	0.0715529	0.238658	0.7643193861978959	0	NA	3893	1
cg12168389	1	31881988	0.178246	0.17543	0.30960463125898036	0	NA	3897	1
cg12168488	9	131199278	0.202383	0.265202	0.4453872244153421	0	NA	3892	1
cg12168531	16	11610190	-0.338968	0.288698	0.24034432202572417	0	NA	3894	1
cg12168623	16	89006087	-0.0969631	0.285958	0.7345482492004509	0	NA	3892	1
cg12168713	5	159962344	-0.166283	0.318982	0.6021628594256632	0	NA	3896	1
cg12168884	1	154999150	-0.0510183	0.150777	0.7350849458912672	0	NA	3895	1
cg12169026	5	36484712	-0.196385	0.277641	0.479358760274505	0	NA	3895	1
cg12169153	16	3784091	0.326	0.297811	0.2736682519620756	0	NA	3893	1
cg12169218	19	35605533	0.72345	1.02366	0.4797350305504327	0	NA	3894	1
cg12169243	15	35825579	0.47121799999999997	0.301551	0.11813546390432145	0	NA	3895	1
cg12169251	22	36755187	0.2856	0.277852	0.3040037620641307	0	NA	3875	1
cg12169299	20	33129313	0.0971001	0.35898	0.7867841666962867	0	NA	3897	1
cg12169306	4	40230325	0.00257701	0.162157	0.9873204983714381	0	NA	3897	1
cg12169338	17	6014277	-0.532964	0.303547	0.0791247154450718	0	NA	3895	1
cg12169424	11	87184342	-0.165989	0.162941	0.30834248847931034	0	NA	3897	1
cg12169461	20	6975301	-0.180487	0.213453	0.3977990810163738	0	NA	3895	1
cg12169532	15	58746176	-0.342255	0.35623	0.3366679629666838	0	NA	3896	1
cg12169554	16	80068977	-0.0592982	0.253418	0.8149899169674726	0	NA	3896	1
cg12169910	10	124741357	0.387694	0.337744	0.25101270577060186	0	NA	3897	1
cg12169996	19	29195987	-0.04149259999999999	0.0994304	0.6764568254359962	0	NA	3744	1
cg12170005	13	98967765	0.120997	0.205645	0.5562785809406736	0	NA	3896	1
cg12170014	8	142037848	0.131987	0.153379	0.38949778310500066	0	NA	3895	1
cg12170019	3	46133045	-0.167308	0.198837	0.40010544261290776	0	NA	3897	1
cg12170106	10	105816842	1.19953	1.04853	0.25261901733025804	0	NA	3847	1
cg12170121	20	31175169	-0.125612	0.331062	0.7043749784972457	0	NA	3897	1
cg12170359	19	52932325	-0.08013909999999999	0.095482	0.4012947703698446	0	NA	3887	1
cg12170373	17	64911654	0.0768181	0.194889	0.6934604465679024	0	NA	3896	1
cg12170419	20	23367377	0.120161	0.167125	0.47214783233991453	0	NA	3897	1
cg12170514	2	37663557	-0.100289	0.167164	0.5485437120394399	0	NA	3863	1
cg12170677	2	129339154	0.276343	0.335905	0.4106888492658016	0	NA	3897	1
cg12170804	7	101746364	0.303515	0.34855	0.3838670315967004	0	NA	3897	1
cg12171098	1	221876347	0.0176062	0.280711	0.9499894538027641	0	NA	3895	1
cg12171126	10	71676711	0.23889200000000002	0.23054099999999997	0.30009788967167983	0	NA	3893	1
cg12171165	9	126512024	0.09235710000000001	0.147943	0.5324470717380612	0	NA	3892	1
cg12171195	12	59586819	-0.137546	0.136695	0.31430708976693683	0	NA	3894	1
cg12171271	11	27382008	0.192456	0.344968	0.5769159323064603	0	NA	3896	1
cg12171339	2	192214023	-0.320219	0.241618	0.18506801273463053	0	NA	3891	1
cg12171402	7	137139098	0.422069	0.4618920000000001	0.36083094625251233	0	NA	3884	1
cg12171414	15	84519601	-0.0376334	0.191351	0.8440841569218939	0	NA	3893	1
cg12171437	10	34625262	0.0364719	0.197298	0.8533412638098224	0	NA	3890	1
cg12171458	12	54669383	-0.187825	0.156686	0.23063098477163754	0	NA	3833	1
cg12171484	8	8679835	-0.155284	0.324807	0.6325926760019911	0	NA	3895	1
cg12171801	7	8009666	-0.0389339	1.29413	0.975999264229914	0	NA	3897	1
cg12171807	20	61914812	0.246972	0.263853	0.3492622758464875	0	NA	3896	1
cg12171846	12	56981517	0.288585	0.355856	0.4173886125735701	0	NA	3887	1
cg12171908	11	17715313	0.339367	0.23159100000000002	0.14281941336078946	0	NA	3895	1
cg12171923	19	57154331	-0.0616729	0.18117	0.7335443796981175	0	NA	3897	1
cg12171943	8	117415088	0.0203208	0.259609	0.9376095930168565	0	NA	3897	1
cg12172020	13	114029227	-0.142974	0.142342	0.315166572782773	0	NA	3896	1
cg12172022	20	45594417	-0.0530516	0.192451	0.7828069964539955	0	NA	3888	1
cg12172069	8	118400476	0.204595	0.233536	0.3809893817566713	0	NA	3894	1
cg12172080	6	97721606	-0.178006	0.324099	0.582845276816208	0	NA	3891	1
cg12172089	6	135555373	0.142096	0.258943	0.5831743009558563	0	NA	3896	1
cg12172122	15	63205328	0.18422	0.15732	0.2416031718204409	0	NA	3897	1
cg12172132	22	31142143	-0.259459	0.176812	0.14225947700975253	0	NA	3889	1
cg12172137	12	127825443	-0.0147121	0.171874	0.931785852651672	0	NA	3895	1
cg12172153	1	110955282	-0.0804517	0.435886	0.8535659204850842	0	NA	3883	1
cg12172215	19	45982460	0.18906800000000001	0.554493	0.733122742603342	0	NA	3817	1
cg12172314	20	30497307	-0.19039000000000003	0.258211	0.4609139618315642	0	NA	3892	1
cg12172349	2	7016367	-0.182807	0.271108	0.5001232403005869	0	NA	3892	1
cg12172391	1	35643363	-0.0600663	0.29049	0.8361849622642399	0	NA	3894	1
cg12172475	7	33196781	0.0101701	0.261598	0.968988592551449	0	NA	3896	1
cg12172631	19	54584915	-0.0791228	0.268309	0.7680746113894211	0	NA	3897	1
cg12172682	10	21812991	4.94451e-4	0.157362	0.9974929514761894	0	NA	3887	1
cg12172721	14	61822809	-0.9232210000000001	0.33413	0.0057262364029715745	0	NA	3895	1
cg12172812	6	168457656	-0.311835	0.223518	0.16297889006759073	0	NA	3889	1
cg12172870	5	137785402	0.174196	0.325733	0.5928009195978985	0	NA	3895	1
cg12172916	17	32705657	-0.203643	0.387827	0.5995225621790308	0	NA	3895	1
cg12172921	3	129198657	0.0818957	0.250704	0.7439228505919484	0	NA	3894	1
cg12172984	15	77285570	0.261602	0.204354	0.20049543769436204	0	NA	3896	1
cg12172996	7	149412150	-0.114397	0.82828	0.8901503824058368	0	NA	3890	1
cg12173054	18	68005116	0.102871	0.143037	0.4720229125886296	0	NA	3874	1
cg12173214	17	75766979	0.11603	0.280856	0.6795114731784727	0	NA	3897	1
cg12173276	2	197664532	0.558235	0.48182200000000003	0.2466226283583471	0	NA	3894	1
cg12173284	15	78418237	-0.07838	0.316902	0.804651308849631	0	NA	3896	1
cg12173308	7	47390824	0.153297	0.17558000000000001	0.38261446547767103	0	NA	3893	1
cg12173309	7	22397434	-0.254168	0.282418	0.368135702453373	0	NA	3892	1
cg12173435	12	49934715	-0.36411	0.321962	0.2580930332936167	0	NA	3896	1
cg12173462	12	8636221	-0.0853493	0.308853	0.78228479258362	0	NA	3896	1
cg12173487	16	57145993	-0.24755600000000003	0.208375	0.23482112030748784	0	NA	3894	1
cg12173521	13	113164993	-0.167097	0.33020800000000006	0.6128316656163431	0	NA	3896	1
cg12173550	6	10195334	0.43391	0.284336	0.12699824728866432	0	NA	3897	1
cg12173702	6	53482466	-0.62522	0.196658	0.0014766949413204937	0	NA	3897	1
cg12173703	4	99813121	-0.103401	0.209874	0.622237776439212	0	NA	3892	1
cg12173921	13	53815074	0.0219104	0.160776	0.8916006877081056	0	NA	3893	1
cg12174151	4	160426625	-0.269343	0.21113	0.20205412008095436	0	NA	3896	1
cg12174335	21	41239206	0.541961	0.500202	0.27859352808084886	0	NA	3886	1
cg12174391	2	241404772	-0.185743	0.281681	0.5096331336118466	0	NA	3897	1
cg12174507	1	167603130	-0.110205	0.253196	0.6633768427793041	0	NA	3897	1
cg12174576	3	125824636	0.388534	0.324213	0.23076476408383753	0	NA	3894	1
cg12174682	10	29847425	0.0394083	0.149691	0.7923468549544422	0	NA	3779	1
cg12174701	3	155223838	-0.27992900000000004	0.183987	0.12814425245720248	0	NA	3892	1
cg12174736	5	131991645	0.0189978	0.124691	0.8789037678839711	0	NA	3896	1
cg12174966	6	158308397	-0.449714	0.299539	0.13326409034709363	0	NA	3891	1
cg12175038	3	129315717	-0.8137569999999998	0.293344	0.005535964314364549	0	NA	3897	1
cg12175146	11	74659799	0.850793	0.578552	0.14141128437743397	0	NA	3892	1
cg12175161	20	16453789	0.093699	0.306666	0.7599542385478164	0	NA	3888	1
cg12175407	19	10971999	-0.126157	0.226208	0.5770468471563682	0	NA	3894	1
cg12175463	2	28888505	0.167631	0.248857	0.5005632899256471	0	NA	3895	1
cg12175534	20	46135921	-0.0787378	0.20871	0.7059808743132677	0	NA	3894	1
cg12175590	1	168241004	-0.176917	0.298642	0.5535794503759026	0	NA	3897	1
cg12175642	2	74710019	-0.536001	0.682082	0.4319666573231839	0	NA	3877	1
cg12175689	2	178593381	-0.0220758	0.134255	0.8693911805250016	0	NA	3895	1
cg12175796	17	33788697	-0.0310065	0.200284	0.8769690055659212	0	NA	3895	1
cg12175862	5	74162872	-0.240118	0.473224	0.6118680449969935	0	NA	3897	1
cg12176119	2	3610441	0.060419	0.306218	0.8435871866331559	0	NA	3894	1
cg12176148	10	35423667	0.197611	0.255949	0.44007191518424965	0	NA	3896	1
cg12176155	2	38075190	-0.267451	0.332039	0.4205423499624355	0	NA	3897	1
cg12176193	6	118150893	0.0413986	0.108143	0.7018580533238858	0	NA	3897	1
cg12176286	15	25452149	0.0191694	0.164689	0.9073374583042814	0	NA	3894	1
cg12176364	21	43993343	-0.181217	0.371325	0.6255300027953039	0	NA	3890	1
cg12176441	20	43580602	0.329971	0.403538	0.4135313731635357	0	NA	3896	1
cg12176456	11	32101922	0.119173	0.300461	0.6916374949167908	0	NA	3897	1
cg12176461	3	13969165	-0.118319	0.186914	0.5267251252992295	0	NA	3892	1
cg12176519	12	66912585	0.0751724	0.23329	0.7472805262616724	0	NA	3897	1
cg12176579	7	105264417	-0.114576	0.338144	0.7347318546833816	0	NA	3897	1
cg12176595	7	152557625	0.047690899999999994	0.214807	0.8243003078049322	0	NA	3897	1
cg12176612	12	118798968	-0.0168488	0.159242	0.9157360721784553	0	NA	3841	1
cg12176640	18	47486046	0.02061	0.262305	0.9373725392432289	0	NA	3892	1
cg12176682	20	23018803	0.228781	0.238023	0.3364657831634002	0	NA	3891	1
cg12176787	17	75390659	0.183765	0.310054	0.5533905893589647	0	NA	3897	1
cg12177059	8	143851676	-0.4446419999999999	0.281338	0.11400274424295673	0	NA	3896	1
cg12177072	5	111581654	-0.0567541	0.100347	0.5716803856388148	0	NA	3894	1
cg12177088	15	90895497	0.34033	1.04403	0.7444415882128286	0	NA	3892	1
cg12177094	2	85804646	-0.703189	0.671375	0.29492143205457305	0	NA	3893	1
cg12177141	1	208635571	0.338866	0.243751	0.16446396908814281	0	NA	3789	1
cg12177257	1	212760040	0.0673898	0.301927	0.8233806417263377	0	NA	3890	1
cg12177289	1	180329399	0.159575	0.215418	0.4588334480780557	0	NA	3897	1
cg12177365	20	62697543	-0.364709	0.930145	0.6949850062773857	0	NA	3893	1
cg12177391	6	109762414	0.137411	1.21779	0.9101602853401602	0	NA	3896	1
cg12177421	8	144161492	-0.0375439	0.11216300000000001	0.7378316005063854	0	NA	3896	1
cg12177453	1	246444874	-0.0206309	0.196648	0.9164449709977143	0	NA	3892	1
cg12177456	8	10482619	-0.422081	0.260428	0.1050775937186856	0	NA	3896	1
cg12177513	6	111360314	-0.160598	0.216151	0.4574878229595042	0	NA	3894	1
cg12177643	6	136789152	-0.122998	0.384148	0.7488289367339651	0	NA	3896	1
cg12177653	7	73406572	-0.0968049	0.3219639999999999	0.7636661849599309	0	NA	3891	1
cg12177749	8	38656903	-0.113416	0.319908	0.7229440283221141	0	NA	3884	1
cg12177758	19	45325415	0.35205899999999996	0.263437	0.18141634264828088	0	NA	3894	1
cg12177880	18	5297078	-0.514375	0.741749	0.4880194495206601	0	NA	3734	1
cg12177897	7	93062450	0.332779	0.17543	0.057836748430989675	0	NA	3895	1
cg12177947	13	96930486	0.285763	0.242199	0.23805247206225327	0	NA	3897	1
cg12177979	1	160549316	0.219177	0.370617	0.554263093195511	0	NA	3815	1
cg12178060	12	101800972	0.329642	1.01607	0.7456136948759442	0	NA	3897	1
cg12178067	3	40630312	-0.40346	0.321136	0.20898821376779053	0	NA	3897	1
cg12178216	14	99357414	0.0497949	0.088442	0.5734190696335282	0	NA	3897	1
cg12178259	20	49777329	0.2817	0.151727	0.0633646572507593	0	NA	3893	1
cg12178267	3	39150828	-0.135223	0.204224	0.5078873998076674	0	NA	3895	1
cg12178344	6	5133630	-0.0721112	0.166627	0.6651817251518909	0	NA	3897	1
cg12178385	16	69761720	0.293908	0.175892	0.094730136292284	0	NA	3889	1
cg12178794	16	28990543	-0.136868	0.327209	0.6757356645026888	0	NA	3891	1
cg12178807	6	87862481	0.16823899999999997	0.100776	0.09503116589925925	0	NA	3894	1
cg12178835	14	69186571	-0.134135	0.27299	0.6231753895977383	0	NA	3895	1
cg12179045	11	119194278	0.0651913	0.165069	0.6928918672323138	0	NA	3897	1
cg12179105	19	12203946	0.115268	0.401427	0.7740008317139779	0	NA	3896	1
cg12179209	12	133657460	-0.167554	0.838774	0.8416678145172223	0	NA	3856	1
cg12179233	16	66584167	0.995938	0.9718	0.3054394233774256	0	NA	3894	1
cg12179456	19	7583066	0.242542	0.336774	0.4714066802782401	0	NA	3894	1
cg12179663	12	120243601	0.0103369	0.205555	0.9598930794993604	0	NA	3895	1
cg12179696	1	179002133	-0.225798	0.313102	0.47080840351980185	0	NA	3895	1
cg12179826	9	96716020	0.540845	0.55758	0.33205328628280517	0	NA	3868	1
cg12179916	12	22568845	-0.0699058	0.161738	0.6655842132626764	0	NA	3889	1
cg12179939	1	21946621	0.0930467	0.221759	0.6747888129183713	0	NA	3897	1
cg12180140	3	180134772	0.035814	0.221431	0.8715114926969953	0	NA	3895	1
cg12180255	4	3422051	-0.0374489	0.277905	0.8928061216795471	0	NA	3892	1
cg12181009	13	46040619	-0.19693	0.19202	0.30509419499151424	0	NA	3895	1
cg12181064	2	88839416	-0.21904600000000002	0.314908	0.486687332738121	0	NA	3896	1
cg12181078	10	123339946	-0.033321	0.153213	0.8278330875475071	0	NA	3893	1
cg12181128	10	76686376	-0.22214500000000004	0.285983	0.4372903833339033	0	NA	3888	1
cg12181189	10	133857474	-0.0131385	0.078558	0.8671766041822349	0	NA	3897	1
cg12181241	6	160688383	0.177006	0.181413	0.3292095019941502	0	NA	3894	1
cg12181264	4	78095638	0.523273	0.387672	0.17708566165509249	0	NA	3896	1
cg12181306	8	70624550	0.23904599999999998	0.205948	0.24575966231722976	0	NA	3897	1
cg12181484	5	177723664	-0.511961	0.350305	0.14388591423500238	0	NA	3896	1
cg12181497	4	2058534	-0.260895	0.221877	0.2396531476281391	0	NA	3889	1
cg12181529	7	65215847	-1.73718	1.3503	0.19826369837809332	0	NA	3888	1
cg12181532	2	201827871	0.752692	1.25992	0.5502319874004953	0	NA	3897	1
cg12181599	10	99516248	0.30494699999999997	0.385212	0.4285739894810088	0	NA	3896	1
cg12181833	20	18989465	-0.101263	0.161211	0.5299125465444504	0	NA	3896	1
cg12181892	11	114271671	-0.361257	0.641637	0.5734185735483731	0	NA	3770	1
cg12182020	3	103687842	-0.155031	0.124679	0.21370531193037642	0	NA	3866	1
cg12182078	2	64870281	0.0246359	0.227714	0.91384664113927	0	NA	3894	1
cg12182186	6	125420338	0.0773116	0.0878834	0.37901831627514415	0	NA	3891	1
cg12182313	13	36568796	0.244755	0.23827700000000002	0.30433249102468074	0	NA	3896	1
cg12182356	22	37607532	0.0448128	0.351307	0.8984970096811027	0	NA	3897	1
cg12182433	12	130317696	0.0381985	0.215518	0.8593195507122562	0	NA	3894	1
cg12182514	2	18681831	-0.4740829999999999	0.311812	0.12840722401061236	0	NA	3896	1
cg12182593	7	127961761	-0.38932300000000003	0.220013	0.0768028953700515	0	NA	3894	1
cg12182643	8	101348921	-0.136591	0.124102	0.2710555629869025	0	NA	3897	1
cg12182815	13	21624760	-0.344396	0.216402	0.11150518325502297	0	NA	3896	1
cg12182988	16	23224459	-0.0951078	0.158308	0.5479885475759982	0	NA	3897	1
cg12183001	11	84898992	-0.00523796	0.117596	0.9644723810171598	0	NA	3897	1
cg12183021	4	6048242	-0.246743	0.266912	0.35525947877605757	0	NA	3895	1
cg12183134	2	241865950	0.00284041	0.232602	0.9902569068145826	0	NA	3894	1
cg12183141	8	102991052	-0.221464	0.282282	0.4327181683076219	0	NA	3896	1
cg12183150	2	235363392	0.0188679	0.058423699999999995	0.7467335485203466	0	NA	3894	1
cg12183191	1	205180773	-0.431362	0.721663	0.5500179083268323	0	NA	3834	1
cg12183376	10	125792707	-0.168667	0.172057	0.32693942309426427	0	NA	3867	1
cg12183518	3	186001571	-0.357522	0.323839	0.269588122568323	0	NA	3895	1
cg12183534	22	29736836	-0.424491	0.353943	0.23040345202190216	0	NA	3895	1
cg12183570	6	3495038	0.0253014	0.223517	0.9098745650313469	0	NA	3896	1
cg12183607	15	56535667	-0.0714375	1.00837	0.9435214900069406	0	NA	3896	1
cg12183647	2	240964757	2.49507	1.05276	0.017786769142890152	0	NA	3895	1
cg12183648	1	227119006	0.05913179999999999	0.325613	0.8558954938175571	0	NA	3897	1
cg12183760	2	47298803	-0.280144	0.513436	0.5853230897959674	0	NA	3896	1
cg12183784	2	242438853	-0.228579	0.344696	0.5072459208220209	0	NA	3897	1
cg12183789	7	2026368	0.310736	0.181598	0.087058932099047	0	NA	3888	1
cg12183888	9	74383480	-0.198609	1.16375	0.864488802422902	0	NA	3890	1
cg12184003	18	72753575	-0.247612	0.22217400000000004	0.2650665257227375	0	NA	3890	1
cg12184056	8	72067318	0.09549369999999999	0.212149	0.65261986487702	0	NA	3897	1
cg12184098	20	44427380	0.0660095	0.338911	0.8455734605564533	0	NA	3892	1
cg12184219	7	71510157	0.156292	0.340609	0.6463343795255421	0	NA	3883	1
cg12184251	13	101232402	0.0324213	0.324034	0.9203004693631198	0	NA	3887	1
cg12184255	2	242326032	0.0746686	0.286432	0.7943352350087562	0	NA	3897	1
cg12184274	1	185060549	-0.190649	0.331613	0.5653493719198697	0	NA	3897	1
cg12184344	4	95115189	-0.139611	0.22448199999999996	0.5339910912883773	0	NA	3895	1
cg12184402	19	45808465	-0.0208645	0.15258	0.8912326286592223	0	NA	3896	1
cg12184486	19	10474184	0.307352	0.307562	0.3176410506459719	0	NA	3893	1
cg12184569	20	21143349	0.130627	0.23911799999999997	0.5848688286259469	0	NA	3897	1
cg12184747	20	57380597	-0.381945	0.250045	0.126635472661158	0	NA	3886	1
cg12184930	17	47865534	-0.945607	1.06833	0.3760885061123892	0	NA	3890	1
cg12184937	5	173050507	0.221232	0.292726	0.4497902387576572	0	NA	3891	1
cg12185067	5	111166163	0.179605	0.241989	0.45796425550655645	0	NA	3896	1
cg12185172	16	75300473	-0.107145	0.195561	0.5837706530628728	0	NA	3894	1
cg12185383	11	112021428	-0.061305	0.371038	0.8687663657476108	0	NA	3896	1
cg12185402	4	143337884	0.0732086	0.160273	0.6478332233496447	0	NA	3894	1
cg12185404	1	156773875	0.345597	0.23373	0.13924287981593209	0	NA	3896	1
cg12185473	17	6655997	-0.328901	0.592278	0.5786790562223274	0	NA	3892	1
cg12185510	6	41992211	-0.26328	0.211277	0.2127142542346855	0	NA	3892	1
cg12185637	15	78595296	-0.0373173	0.140579	0.7906595108410303	0	NA	3882	1
cg12185832	16	15634554	0.108469	0.250919	0.6655328973780359	0	NA	3895	1
cg12186063	12	22145679	0.153495	0.265019	0.5624644261024316	0	NA	3896	1
cg12186110	18	21451265	0.707771	0.273906	0.009766396947695525	0	NA	3896	1
cg12186261	3	73480327	0.0504322	0.254652	0.8430109477774425	0	NA	3893	1
cg12186339	20	42875546	-0.022032000000000003	0.0970288	0.8203719528050021	0	NA	3896	1
cg12186363	2	242937381	-0.127314	0.11728699999999999	0.27770418320437273	0	NA	3747	1
cg12186413	1	230890875	-0.239742	0.360237	0.5057231531235848	0	NA	3894	1
cg12186491	2	177943398	-0.709531	0.23067	0.002098281066300312	0	NA	3896	1
cg12186652	2	219850480	-0.287159	0.284572	0.31293106808878784	0	NA	3893	1
cg12186785	1	184792502	-0.139572	0.282948	0.6218162297613428	0	NA	3889	1
cg12186807	8	144284433	-0.127009	0.331508	0.7016270895529938	0	NA	3893	1
cg12186840	1	205566209	0.0341907	0.332285	0.9180457449357207	0	NA	3889	1
cg12186975	11	134708564	0.0428526	0.134476	0.7499816550724754	0	NA	3897	1
cg12186997	18	51225513	-0.327704	0.4513190000000001	0.467775738526406	0	NA	3892	1
cg12187052	9	95532700	-0.572787	0.361445	0.1130312991892688	0	NA	3895	1
cg12187160	1	9933026	-0.12406699999999998	0.344606	0.7188279501807404	0	NA	3893	1
cg12187169	1	100643710	-0.101434	0.188074	0.5896589902474516	0	NA	3891	1
cg12187255	2	219010194	-0.623299	0.253606	0.013981222235654069	0	NA	3890	1
cg12187305	14	70635572	0.00592991	0.2323	0.9796346541621174	0	NA	3890	1
cg12187407	8	29601882	-0.451376	0.382393	0.23784188677351817	0	NA	3895	1
cg12187434	2	8259218	0.10511299999999998	0.308334	0.7331741294855617	0	NA	3891	1
cg12187500	2	104490577	0.0354782	0.0815424	0.6634978388555548	0	NA	3895	1
cg12187747	1	204415673	0.123797	0.505112	0.8063881253987972	0	NA	3894	1
cg12187794	9	79433072	-0.028345	0.206634	0.8908925436859632	0	NA	3887	1
cg12187810	2	45917640	-0.14736	0.208618	0.4799625324982073	0	NA	3891	1
cg12187985	18	23654410	-0.045168	0.147241	0.759024242801835	0	NA	3860	1
cg12188016	9	17650646	-0.0548488	0.195634	0.7791979822985684	0	NA	3895	1
cg12188054	6	4885913	-0.30388	0.189367	0.10855661537330691	0	NA	3896	1
cg12188146	17	54536864	0.006809070000000001	0.293489	0.9814903983289894	0	NA	3891	1
cg12188178	19	8194205	-0.0982817	0.244143	0.6872734659828099	0	NA	3896	1
cg12188259	5	86041453	-0.0346803	0.169017	0.8374250606081356	0	NA	3854	1
cg12188313	5	126415933	0.279893	0.38219	0.463961109858116	0	NA	3894	1
cg12188398	1	44434504	0.500782	0.198212	0.011520641101520561	0	NA	3895	1
cg12188407	4	139602414	0.387716	0.430575	0.36787496490405114	0	NA	3894	1
cg12188424	15	72977813	0.0788647	0.101438	0.4368832824223718	0	NA	3892	1
cg12188454	15	91519934	0.0859073	0.217486	0.6928417681681898	0	NA	3891	1
cg12188528	8	49334186	0.105074	0.153789	0.4944584723223166	0	NA	3894	1
cg12188634	5	140652517	0.00701331	0.10152	0.944923522623245	0	NA	3894	1
cg12188699	8	126342991	-0.229204	0.200195	0.2522490433035362	0	NA	3895	1
cg12188824	6	20207650	-0.297789	0.159176	0.06137059575217015	0	NA	3890	1
cg12188839	5	176730610	-0.342984	0.9470600000000001	0.7172350328305286	0	NA	3885	1
cg12189084	4	185142840	-0.007448809999999999	0.23239	0.9744297389550862	0	NA	3897	1
cg12189097	1	207178154	-0.416115	0.302434	0.16885662977666596	0	NA	3894	1
cg12189187	2	70213304	-0.437872	0.340266	0.19814586054120262	0	NA	3897	1
cg12189193	6	152003453	-0.224685	0.137527	0.10231095208129455	0	NA	3858	1
cg12189250	2	36549189	-0.133611	0.31421	0.6706702190423239	0	NA	3896	1
cg12189289	9	86580640	-0.032603	0.289929	0.9104652889881886	0	NA	3897	1
cg12189347	3	47394993	-0.0284089	0.280598	0.9193566670976355	0	NA	3894	1
cg12189363	1	231529083	0.528853	0.239139	0.027002070291226088	0	NA	3893	1
cg12189405	15	42637186	-0.283728	0.234047	0.22540929987560682	0	NA	3893	1
cg12189410	9	138148148	-0.166865	0.152338	0.2733588119932233	0	NA	3895	1
cg12189559	4	154036211	0.236875	0.209647	0.25852870686086143	0	NA	3897	1
cg12189581	6	111407833	0.0227401	0.176066	0.8972336734748214	0	NA	3897	1
cg12189944	1	12084232	0.407497	0.360617	0.25847646985937395	0	NA	3896	1
cg12189962	20	31098130	-0.231614	0.214761	0.28082259999471765	0	NA	3891	1
cg12189969	14	67730697	0.0205806	0.161875	0.8988305096607925	0	NA	3879	1
cg12189970	8	86285525	0.350437	0.279527	0.20995887274855352	0	NA	3893	1
cg12190095	4	46390730	-0.0702394	0.0852134	0.40978248887326496	0	NA	3897	1
cg12190210	18	42169734	0.0206371	0.284965	0.9422678512422252	0	NA	3897	1
cg12190219	1	89591466	0.617247	0.41253	0.1345891587107906	0	NA	3895	1
cg12190256	6	106048575	0.0465121	0.154786	0.763801181857306	0	NA	3896	1
cg12190288	1	228296817	0.44495399999999996	1.11202	0.6890598170284459	0	NA	3884	1
cg12190325	7	129790707	0.180766	0.302368	0.5499504168695302	0	NA	3895	1
cg12190404	16	72948114	0.130125	0.356346	0.7149884253219032	0	NA	3896	1
cg12190504	4	141897734	-0.0670028	0.382565	0.8609688770170667	0	NA	3894	1
cg12190575	14	36984132	-0.03239	0.275785	0.9065061885056294	0	NA	3893	1
cg12190607	1	242153477	-0.00424644	0.184272	0.9816148462059986	0	NA	3897	1
cg12190737	5	179272059	-0.262874	0.260164	0.3122957828307521	0	NA	3892	1
cg12190768	4	100737691	-0.142146	0.54271	0.7933839768837957	0	NA	3894	1
cg12190802	22	49969084	0.44303700000000007	0.279375	0.11278133529861353	0	NA	3896	1
cg12190917	2	58250834	0.318206	0.1798	0.07676420839503542	0	NA	3897	1
cg12190980	9	131790493	2.92604	1.03731	0.004790464119589793	0	NA	3851	1
cg12191152	10	17449706	-0.10091	0.192773	0.6006504068862759	0	NA	3892	1
cg12191163	18	12838280	-0.170506	0.365534	0.6408882102509225	0	NA	3897	1
cg12191212	3	152209791	-0.166493	0.209955	0.42778147189863525	0	NA	3895	1
cg12191259	15	31461397	-0.327988	0.290747	0.259283049507417	0	NA	3897	1
cg12191305	2	74365024	0.448553	0.346823	0.19590052817272469	0	NA	3895	1
cg12191618	5	148944471	0.255845	0.450711	0.5702743051371982	0	NA	3885	1
cg12191789	6	75856256	0.375227	0.185998	0.043656795169593976	0	NA	3895	1
cg12192066	9	126965836	0.1005	0.326048	0.7579021341081065	0	NA	3895	1
cg12192113	15	90461090	-0.360651	0.301106	0.2310126912787454	0	NA	3897	1
cg12192122	22	38560253	0.12743	0.33592	0.7044307420781617	0	NA	3895	1
cg12192217	17	70458062	0.0991292	0.17314800000000002	0.5669755800779644	0	NA	3893	1
cg12192423	13	28705252	-0.0540931	0.152976	0.7236348212653592	0	NA	3841	1
cg12192467	11	45007361	0.290079	0.312754	0.3536675476620963	0	NA	3895	1
cg12192524	3	129005307	0.673822	0.332737	0.042858238128188425	0	NA	3896	1
cg12192624	5	180236043	-0.107357	0.14719	0.46577108555533914	0	NA	3886	1
cg12192635	10	112534277	-0.145587	0.288105	0.6133297556218651	0	NA	3896	1
cg12192707	2	139055922	-0.209486	0.183276	0.25303512050042204	0	NA	3891	1
cg12192716	2	16245962	0.453565	0.843632	0.5908299543985078	0	NA	3889	1
cg12192795	16	11289861	-0.0353714	0.272927	0.8968827269889995	0	NA	3891	1
cg12192823	6	121655592	-0.932944	1.2881	0.4688943618758876	0	NA	3896	1
cg12192825	5	23931228	0.0456156	0.12165600000000001	0.7076934783303983	0	NA	3734	1
cg12192828	18	56202440	-0.0818887	0.158714	0.6058883995806836	0	NA	3894	1
cg12192831	20	43047827	0.240196	0.215641	0.26533504211523645	0	NA	3895	1
cg12192914	9	125600593	0.231857	0.323482	0.4735259329447287	0	NA	3893	1
cg12193058	9	129223577	-0.185758	0.241162	0.44114430690256123	0	NA	3896	1
cg12193158	6	159487544	-0.6687369999999999	0.278374	0.01629247853919798	0	NA	3897	1
cg12193201	5	36495469	0.259169	0.146331	0.07654161314906723	0	NA	3896	1
cg12193250	12	115296461	-0.0290869	0.101212	0.7738168691713002	0	NA	3890	1
cg12193298	5	77870946	0.211531	0.263341	0.42182511243678067	0	NA	3895	1
cg12193301	1	204168710	0.345285	0.288543	0.23144297743833459	0	NA	3896	1
cg12193399	9	136427099	0.132837	0.189501	0.4833135569047832	0	NA	3896	1
cg12193417	3	13119932	0.0419509	0.163542	0.797553558897648	0	NA	3849	1
cg12193485	5	106954123	0.0219816	0.181331	0.903513917063762	0	NA	3879	1
cg12193503	11	48375232	0.0275081	0.13069	0.8332902603268039	0	NA	3897	1
cg12193543	2	56125232	-0.154163	0.247556	0.5334554547084468	0	NA	3895	1
cg12193628	7	130013101	-0.0313817	0.138484	0.8207279099096654	0	NA	3893	1
cg12193826	3	40111821	-0.100821	0.240876	0.6755379057129298	0	NA	3889	1
cg12193877	5	32098860	0.0896509	0.156293	0.5662331625346114	0	NA	3872	1
cg12193892	13	41019418	0.22931800000000002	0.284153	0.41965324542083	0	NA	3893	1
cg12193997	12	122456061	0.368822	0.342106	0.28099236457635357	0	NA	3893	1
cg12194041	21	45031925	-0.0494306	0.155994	0.751338446268057	0	NA	3887	1
cg12194076	2	109917715	0.136586	0.263293	0.6039277883407626	0	NA	3896	1
cg12194222	12	51739732	0.302786	0.127873	0.017891063228294514	0	NA	3897	1
cg12194267	9	98473994	0.0923034	0.181357	0.6107804889880226	0	NA	3896	1
cg12194300	7	18598398	-0.0108063	0.22103	0.9610064415042239	0	NA	3895	1
cg12194340	4	1795506	0.343964	0.793455	0.6646504149658794	0	NA	3896	1
cg12194346	20	23438392	-0.0474604	0.230434	0.8368214335082267	0	NA	3893	1
cg12194348	5	148319535	-0.21254800000000001	0.27776	0.4441394958935054	0	NA	3894	1
cg12194409	17	1092098	-0.0215283	0.296034	0.9420270310809904	0	NA	3894	1
cg12194561	1	40540560	0.250419	0.292484	0.391898131004812	0	NA	3894	1
cg12194653	17	40951079	0.0667299	0.110411	0.545592836702461	0	NA	3889	1
cg12195054	13	110441343	-0.459809	0.224587	0.04062337997654872	0	NA	3874	1
cg12195205	16	11217473	-0.519935	0.374871	0.16545077331786257	0	NA	3897	1
cg12195221	1	160140283	-0.145784	0.270458	0.5898686438037781	0	NA	3897	1
cg12195441	15	90291815	0.329072	0.265344	0.21491206007849376	0	NA	3895	1
cg12195560	1	171952857	0.435459	0.301071	0.14807444070611825	0	NA	3892	1
cg12195592	15	75199477	0.577657	0.697242	0.4073938877519617	0	NA	3895	1
cg12195722	8	17580116	-0.0546993	0.21849	0.8023155301892689	0	NA	3896	1
cg12195752	14	76353047	0.085264	0.157757	0.5888682499335718	0	NA	3880	1
cg12195956	3	39227307	-0.942561	0.317337	0.0029758564605465833	0	NA	3890	1
cg12195975	3	69511028	-0.596003	0.195376	0.0022842753695863165	0	NA	3896	1
cg12195980	9	107257601	0.0846903	0.0757727	0.2636999173367562	0	NA	3738	1
cg12196023	2	85413413	0.416786	0.286142	0.14523497189489612	0	NA	3894	1
cg12196091	1	46650473	0.882097	0.387765	0.022916509772482063	0	NA	3897	1
cg12196092	15	80893172	0.281208	0.302449	0.3524901938015379	0	NA	3897	1
cg12196315	9	80200673	0.0873363	0.343256	0.7991596051622999	0	NA	3897	1
cg12196344	6	25760937	0.111601	0.21084	0.5965862102698563	0	NA	3888	1
cg12196352	8	131755970	-0.283194	0.296691	0.33982644755096986	0	NA	3896	1
cg12196504	22	46377797	0.137555	0.16591	0.40705116931989793	0	NA	3895	1
cg12196668	17	80774239	0.237944	0.19927	0.23244730708097755	0	NA	3895	1
cg12196710	4	24992995	0.22022999999999998	0.314176	0.4833176668139885	0	NA	3897	1
cg12196720	1	162307228	0.018308400000000002	0.263739	0.9446564002684886	0	NA	3897	1
cg12196780	9	21335701	-0.029104400000000002	0.297824	0.9221518643369206	0	NA	3878	1
cg12196814	2	11480980	0.207657	0.173693	0.23187595866462887	0	NA	3883	1
cg12196831	7	80704385	-0.0134823	0.212885	0.949502631393062	0	NA	3893	1
cg12196936	16	68270220	0.275663	0.214744	0.19925325713614994	0	NA	3889	1
cg12196982	1	43515155	0.240893	0.367586	0.5122502896785945	0	NA	3897	1
cg12197026	7	18056782	-0.23704200000000003	0.164961	0.1507299772658859	0	NA	3884	1
cg12197062	3	114402662	-0.33764	0.362052	0.35104036487381135	0	NA	3896	1
cg12197227	10	17507948	-0.0102026	0.231019	0.964774102676503	0	NA	3897	1
cg12197275	10	75037719	-0.152253	0.136822	0.265802252515338	0	NA	3877	1
cg12197329	11	70780886	0.303425	0.246002	0.2174172680462457	0	NA	3895	1
cg12197357	1	228930267	0.00539339	0.207949	0.9793082909711497	0	NA	3893	1
cg12197459	17	686450	0.0741737	0.150549	0.6222329908441963	0	NA	3891	1
cg12197659	5	178072182	-0.12153199999999999	0.109807	0.2683898113264494	0	NA	3893	1
cg12197666	13	40511553	-0.0682093	0.314781	0.8284514145979767	0	NA	3894	1
cg12197690	8	29528813	0.306875	0.24868900000000002	0.21721373171243727	0	NA	3896	1
cg12197698	3	194024694	0.474256	0.45952699999999996	0.30204751294713655	0	NA	3897	1
cg12197809	3	156799612	0.505765	0.6894140000000001	0.46318293135910743	0	NA	3896	1
cg12197822	1	184467650	-0.0430073	0.176678	0.8076785558512017	0	NA	3890	1
cg12197831	2	99525153	0.20945	0.333236	0.5296544874560255	0	NA	3897	1
cg12197836	8	21716175	0.996393	0.682049	0.14404787034247946	0	NA	3895	1
cg12197980	12	121688733	0.0613264	0.295433	0.835555817423401	0	NA	3892	1
cg12197991	9	312854	0.103505	0.21577100000000002	0.6314418771994507	0	NA	3869	1
cg12198093	7	5217420	0.05845500000000001	0.137306	0.6703061032523809	0	NA	3896	1
cg12198149	2	64805301	-0.112052	0.285719	0.6949285237874272	0	NA	3897	1
cg12198224	17	47997873	-0.313354	0.277243	0.2583707457798694	0	NA	3891	1
cg12198289	10	98465129	0.15464800000000004	0.265588	0.5603744956097497	0	NA	3897	1
cg12198346	12	68124321	-0.102422	0.136619	0.45344098238593683	0	NA	3894	1
cg12198408	3	42463908	0.22774299999999997	0.290069	0.4323750761836527	0	NA	3896	1
cg12198432	12	115104183	0.259248	0.219969	0.23857100879843213	0	NA	3897	1
cg12198471	7	137372980	-0.0425005	0.215453	0.8436232035729119	0	NA	3894	1
cg12198836	6	4643805	0.201649	0.24008	0.4009508925173054	0	NA	3897	1
cg12198839	2	106505509	0.25346	0.339099	0.4547911684039291	0	NA	3897	1
cg12198977	2	38623389	0.175424	0.208083	0.3992014835763819	0	NA	3894	1
cg12199057	9	6781761	0.23187200000000002	0.306575	0.4494511109493101	0	NA	3897	1
cg12199070	14	58864030	0.474001	0.412682	0.2507265003457344	0	NA	3896	1
cg12199087	1	62439021	0.102213	0.250505	0.6832532771061576	0	NA	3895	1
cg12199172	4	24034516	-0.126951	0.218016	0.5603637506828469	0	NA	3896	1
cg12199261	8	145871380	0.0850878	0.201366	0.6726214508663119	0	NA	3897	1
cg12199360	19	50312091	0.31978300000000004	0.278309	0.2505471518367615	0	NA	3895	1
cg12199450	4	7756565	0.022028799999999998	0.26603	0.9340060378603674	0	NA	3892	1
cg12199506	22	18234912	0.023744899999999996	0.27714	0.931722107058616	0	NA	3895	1
cg12199583	3	111896378	0.154754	0.178373	0.38562076026085057	0	NA	3897	1
cg12199646	10	65746792	0.05751269999999999	0.238807	0.8096842476060715	0	NA	3894	1
cg12199683	11	579621	-0.054202799999999995	0.208785	0.7951641557548295	0	NA	3889	1
cg12199869	11	93837880	0.44065	0.299016	0.14057128264735133	0	NA	3889	1
cg12199906	7	43930368	-0.329346	0.367493	0.3701477380302459	0	NA	3897	1
cg12199968	15	94913754	0.09129119999999999	0.20459	0.6554416904763088	0	NA	3894	1
cg12199972	1	918526	-0.28664	0.111042	0.009841029891809551	0	NA	3893	1
cg12199996	7	150759633	0.064378	0.319971	0.8405425951837473	0	NA	3896	1
cg12200192	8	80875930	0.031683	0.327322	0.9228895173754414	0	NA	3896	1
cg12200215	3	57881959	-0.124205	0.202213	0.5390643024921375	0	NA	3895	1
cg12200340	12	132627076	-0.7462830000000001	0.399979	0.06206858889194311	0	NA	3897	1
cg12200575	1	161024750	-0.314186	0.250107	0.20904116736799852	0	NA	3897	1
cg12200596	1	233296285	-0.12465899999999999	0.3348340000000001	0.7096688276080485	0	NA	3895	1
cg12200611	2	100685193	0.384712	0.340846	0.2590254990515638	0	NA	3897	1
cg12200750	14	83192032	-0.278127	0.12438500000000001	0.02535064420139547	0	NA	3873	1
cg12200927	8	17529457	-0.0665404	0.3198	0.8351752534744148	0	NA	3896	1
cg12200985	1	85170968	-0.259118	0.30663	0.39808234317882407	0	NA	3894	1
cg12201064	6	57179038	-0.04804	0.174645	0.7832607004378616	0	NA	3877	1
cg12201211	3	50629190	0.336301	0.287594	0.24225850636020943	0	NA	3896	1
cg12201227	1	229715272	-0.361893	0.146519	0.013513607380419903	0	NA	3893	1
cg12201399	13	43597263	0.176701	0.197711	0.3714643454006292	0	NA	3889	1
cg12201505	4	124221966	0.336282	0.120298	0.0051834241427031365	0	NA	3724	1
cg12201514	12	112500971	-0.21232	0.201527	0.29208619741300484	0	NA	3896	1
cg12201616	2	111920341	-0.448325	0.383979	0.24297748353104784	0	NA	3892	1
cg12201685	1	56879564	0.249309	0.16539	0.13170798222093696	0	NA	3897	1
cg12201766	3	112876217	0.131512	0.225897	0.5604475765416684	0	NA	3897	1
cg12201811	2	39493370	-0.155456	0.109362	0.15517698691610912	0	NA	3894	1
cg12201850	5	95264679	0.22450999999999996	0.380033	0.5546782333691076	0	NA	3895	1
cg12201948	11	60869449	0.0338216	0.133286	0.7996870949484932	0	NA	3738	1
cg12202171	4	17514259	-0.0960856	0.265518	0.7174418577015519	0	NA	3885	1
cg12202229	17	78054677	0.725691	0.306825	0.01802215876528612	0	NA	3895	1
cg12202341	9	131977681	-0.220773	0.298239	0.45914509924269525	0	NA	3895	1
cg12202498	3	15482605	-0.255836	0.45944300000000005	0.5776371088350413	0	NA	3897	1
cg12202548	6	35045294	-0.041039	0.222589	0.853722265227234	0	NA	3897	1
cg12202619	3	143570303	-0.304446	0.281387	0.2792757954350684	0	NA	3886	1
cg12202895	22	36981511	-0.685446	0.22973	0.0028478342024441067	0	NA	3897	1
cg12202928	2	231036395	-0.274507	0.293664	0.34990912037964356	0	NA	3895	1
cg12203044	7	36327498	0.216397	0.251588	0.3897204231624605	0	NA	3893	1
cg12203080	12	109918775	0.0198202	0.177196	0.910938639539804	0	NA	3896	1
cg12203251	8	19629562	0.0337563	0.239608	0.8879636708244306	0	NA	3874	1
cg12203286	15	65879682	0.012289	0.30396	0.9677505828805054	0	NA	3897	1
cg12203374	1	145526718	0.388217	0.384723	0.312935377419344	0	NA	3897	1
cg12203456	2	9689597	0.43024	0.23381300000000002	0.06575311866733509	0	NA	3895	1
cg12203573	11	45776399	-0.109113	0.24898	0.6612123011720595	0	NA	3896	1
cg12203575	9	118044929	-0.0384076	0.0861588	0.6557584328460051	0	NA	3897	1
cg12203764	19	2839566	0.208116	0.263382	0.4294297240358172	0	NA	3894	1
cg12203883	3	136538615	-0.189932	0.386007	0.6226890233326365	0	NA	3891	1
cg12203901	14	89307483	0.301096	0.210184	0.151990682444955	0	NA	3891	1
cg12203985	2	197583266	0.264876	0.155261	0.08800719939718236	0	NA	3859	1
cg12204117	20	43335179	-0.30591	0.299689	0.3073690195389297	0	NA	3897	1
cg12204149	17	43124246	-0.250195	0.22943	0.27548991181200133	0	NA	3889	1
cg12204155	10	115579443	0.0698645	0.269958	0.7957913597152271	0	NA	3895	1
cg12204595	10	51571397	-0.0331374	0.218728	0.879580921366048	0	NA	3896	1
cg12204945	16	54292658	0.605635	0.237124	0.010646707076182094	0	NA	3893	1
cg12204957	3	10234210	0.339437	0.259632	0.19108458087730415	0	NA	3886	1
cg12204988	14	71197328	0.31919	0.234263	0.17303117499411594	0	NA	3890	1
cg12205206	5	60606722	-0.0903423	0.33627	0.788191331619609	0	NA	3894	1
cg12205241	1	6007258	-0.023104399999999997	0.293303	0.9372130641556058	0	NA	3889	1
cg12205270	17	76731088	-0.029958100000000005	0.171172	0.8610658621942291	0	NA	3897	1
cg12205358	1	95221354	-0.588142	0.709065	0.4068434081780117	0	NA	3896	1
cg12205490	14	75001166	0.029825100000000004	0.277963	0.91455192607598	0	NA	3891	1
cg12205534	14	77941098	0.718545	0.265114	0.00672173868010202	0	NA	3895	1
cg12205593	7	98093013	0.0453616	0.159742	0.7764349818664821	0	NA	3897	1
cg12205688	15	78032839	0.022847300000000004	0.199709	0.9089183705942165	0	NA	3890	1
cg12206031	13	44842919	0.11429499999999998	0.29991	0.7031307817354142	0	NA	3897	1
cg12206069	1	238702160	-0.292426	0.14155	0.03883935404742796	0	NA	3772	1
cg12206079	6	140427339	-0.0594816	0.116423	0.6094145292675277	0	NA	3835	1
cg12206157	15	70679173	0.248749	0.323116	0.44139227772899897	0	NA	3897	1
cg12206165	12	123261045	-0.566409	0.427862	0.18556537326450873	0	NA	3897	1
cg12206246	18	12520639	-0.0365942	0.198896	0.854023962364818	0	NA	3894	1
cg12206269	6	158927625	-0.252559	0.32264200000000004	0.4337539563114844	0	NA	3897	1
cg12206334	3	40523860	0.211879	0.194349	0.27562568740288196	0	NA	3892	1
cg12206418	6	162344005	-0.6898899999999999	0.403802	0.0875462311973087	0	NA	3892	1
cg12206501	10	34198064	0.019177	0.183294	0.9166739598123793	0	NA	3897	1
cg12206539	20	60174740	-0.0670808	0.0934509	0.4728691050314543	0	NA	3897	1
cg12206632	19	9004188	0.289312	0.176413	0.10101143731041275	0	NA	3897	1
cg12206695	19	6045263	-0.059988799999999995	0.208286	0.7733378008438773	0	NA	3896	1
cg12206756	16	70647244	0.0773606	0.206191	0.7075198927347666	0	NA	3892	1
cg12206759	3	170831650	-0.12281200000000002	0.296327	0.6785463694412326	0	NA	3896	1
cg12206814	1	17413176	-0.0343591	0.252993	0.8919711083816144	0	NA	3897	1
cg12206840	2	136826451	0.258094	0.2565	0.31431243467314296	0	NA	3895	1
cg12206855	2	102413518	-0.271852	0.304466	0.37192073861583863	0	NA	3895	1
cg12206898	3	122926946	0.108078	0.234648	0.6450882685033127	0	NA	3896	1
cg12206899	22	30805217	-0.374222	0.360222	0.29886756228693484	0	NA	3897	1
cg12206978	22	20103423	0.186139	0.320004	0.5607841965187739	0	NA	3895	1
cg12206981	1	153940165	0.454795	1.34727	0.735688894194777	0	NA	3896	1
cg12207008	6	53802358	0.478234	0.182461	0.008766702039678428	0	NA	3897	1
cg12207024	9	135820109	0.262677	1.16489	0.8215941282013295	0	NA	3876	1
cg12207051	3	124839483	0.0762105	0.167512	0.6491412780944621	0	NA	3897	1
cg12207078	9	132118340	0.477336	0.232001	0.039640663942898544	0	NA	3787	1
cg12207127	10	80879244	0.298731	0.36216	0.4094515445004458	0	NA	3896	1
cg12207151	3	127511640	0.112309	0.255793	0.660616573287315	0	NA	3895	1
cg12207279	16	31123200	-0.143822	0.32198199999999993	0.65510818713863	0	NA	3897	1
cg12207371	12	7655803	0.38197	0.23882800000000004	0.10974244802607588	0	NA	3895	1
cg12207391	7	151853258	0.19331	0.284306	0.4965447282495988	0	NA	3895	1
cg12207500	8	6715441	-0.797288	0.321741	0.013210526113137153	0	NA	3895	1
cg12207747	1	153580957	-0.0700838	0.334743	0.8341625394959216	0	NA	3895	1
cg12207949	4	96046577	0.150525	0.23616299999999998	0.5238789324340092	0	NA	3894	1
cg12208051	11	72524545	-0.899307	1.23302	0.4657856785428436	0	NA	3895	1
cg12208064	12	52539620	0.0670886	0.288204	0.8159309698761605	0	NA	3897	1
cg12208105	2	237600619	1.0466	0.318719	0.001024283528978232	0	NA	3892	1
cg12208118	14	62086700	0.0989074	0.11749699999999999	0.399907414506477	0	NA	3749	1
cg12208129	10	102756707	1.07638	0.9864039999999998	0.275177772123448	0	NA	3894	1
cg12208256	8	4852627	0.0172268	0.363641	0.9622158712260463	0	NA	3897	1
cg12208392	1	91191810	-0.060148299999999995	0.23915799999999998	0.8014273585534056	0	NA	3896	1
cg12208587	16	85390973	-0.175066	0.286143	0.5406615044368257	0	NA	3897	1
cg12208613	7	24493895	-0.0464095	0.272572	0.8648016532738119	0	NA	3897	1
cg12208689	6	87951533	0.128623	0.316933	0.6848626902670576	0	NA	3893	1
cg12208777	19	18185283	0.703529	0.361577	0.05168791766170745	0	NA	3897	1
cg12208834	10	126092104	0.237574	0.357831	0.5067364304629531	0	NA	3890	1
cg12208875	8	30242993	0.666018	0.567565	0.2406091462876772	0	NA	3892	1
cg12208891	17	1696815	0.142787	0.232868	0.5397658456455953	0	NA	3895	1
cg12208982	8	55241940	0.146375	0.294968	0.6197249021377677	0	NA	3896	1
cg12209121	6	16803812	-0.18916500000000003	0.29384	0.5197254218427183	0	NA	3893	1
cg12209137	1	232746676	-0.0949098	0.259272	0.7143183137741187	0	NA	3894	1
cg12209275	19	34232225	0.117946	0.108042	0.2749790311894255	0	NA	3896	1
cg12209329	7	97929748	0.278201	0.332823	0.4032208752574844	0	NA	3896	1
cg12209361	21	20880645	-0.664465	0.339731	0.0504820902495054	0	NA	3897	1
cg12209383	15	57029050	0.426699	0.254485	0.09359808512927666	0	NA	3896	1
cg12209494	1	24746023	0.0146817	0.161976	0.9277776889396102	0	NA	3897	1
cg12209505	4	88313666	0.0366524	0.209055	0.8608248997888457	0	NA	3896	1
cg12209555	19	4877648	-0.259332	0.319202	0.41654005157408214	0	NA	3892	1
cg12209683	12	27599743	0.0585678	0.320341	0.8549317639903872	0	NA	3890	1
cg12209737	11	126262025	-0.183244	0.24827499999999997	0.46047271873406764	0	NA	3892	1
cg12209958	8	26325274	-0.044536	0.275313	0.8714909372181023	0	NA	3896	1
cg12209987	5	106470733	0.185152	0.216878	0.39326292542651753	0	NA	3897	1
cg12210272	12	123915957	-0.175816	0.316347	0.5783684685819168	0	NA	3896	1
cg12210316	4	7846141	-0.09980370000000001	0.396979	0.8014986762451316	0	NA	3821	1
cg12210523	14	81613964	0.570234	0.299399	0.05683266683182629	0	NA	3893	1
cg12210637	21	47732724	0.41441	0.362071	0.25239374072191445	0	NA	3895	1
cg12210725	3	113543986	-0.139996	0.197544	0.47852145093707477	0	NA	3894	1
cg12210735	2	28649241	0.18119400000000002	0.294063	0.5377796302087772	0	NA	3892	1
cg12210809	16	30044804	0.190313	0.214374	0.3746690158617139	0	NA	3891	1
cg12210841	3	124269432	-1.40259	0.994024	0.15823804784441606	0	NA	3895	1
cg12210898	7	18689464	-0.0250647	0.205752	0.9030416074666953	0	NA	3894	1
cg12211060	6	169619986	-0.0402613	0.23980900000000002	0.8666705817198519	0	NA	3894	1
cg12211095	12	94676708	0.306354	0.473716	0.5178235776112012	0	NA	3897	1
cg12211132	12	12491924	0.126429	0.213364	0.5534818417952174	0	NA	3881	1
cg12211471	3	127681342	-0.241974	0.18494	0.19074041488737373	0	NA	3896	1
cg12211522	17	45890495	0.13793	0.283878	0.6270538544452884	0	NA	3891	1
cg12211577	18	9514326	-0.439241	0.225028	0.05094540997324605	0	NA	3895	1
cg12211605	9	97402051	-1.36579	1.07736	0.20489823155926024	0	NA	3894	1
cg12211691	1	32211779	-0.508947	0.22216000000000002	0.021969027173183525	0	NA	3894	1
cg12211703	3	42204097	-0.241958	0.259704	0.35150794231391275	0	NA	3892	1
cg12211827	2	96783122	-0.314371	0.383105	0.4118815292018526	0	NA	3896	1
cg12211843	17	4889561	0.113362	0.174424	0.5157425877929357	0	NA	3891	1
cg12211895	5	118691457	0.0672597	0.588376	0.9089887690779201	0	NA	3845	1
cg12212089	5	44546416	0.00693039	0.16924699999999998	0.9673370503183272	0	NA	3882	1
cg12212227	6	119431659	0.16363	0.328811	0.6187367460339372	0	NA	3897	1
cg12212248	3	196160836	0.0957457	0.164844	0.5613576528998352	0	NA	3889	1
cg12212784	9	92208378	-0.026476	0.266809	0.9209540402022424	0	NA	3895	1
cg12212934	5	175314855	-0.0259709	0.0913625	0.7762094957833015	0	NA	3891	1
cg12213004	6	64282979	-0.0391861	0.987255	0.968338700287837	0	NA	3883	1
cg12213055	20	60150159	0.382314	0.277655	0.16853110597830562	0	NA	3897	1
cg12213064	2	60772650	0.0218042	0.254403	0.9316990809314787	0	NA	3897	1
cg12213154	9	78989031	0.215976	0.28537	0.44915292884236174	0	NA	3896	1
cg12213182	1	62547123	0.169439	0.255678	0.5075197298411147	0	NA	3887	1
cg12213302	1	219897849	0.262288	0.175258	0.13450200934466333	0	NA	3887	1
cg12213454	22	37417219	-0.158564	0.359598	0.6592506809247759	0	NA	3897	1
cg12213541	17	37854803	-0.0895518	0.34253	0.7937515101373559	0	NA	3891	1
cg12213568	12	107881476	-0.422654	0.424696	0.319642962500032	0	NA	3897	1
cg12213752	5	41883560	-0.12013600000000002	0.17206100000000002	0.48504118851217926	0	NA	3888	1
cg12213763	5	154265167	-0.0791109	0.203785	0.697862357693427	0	NA	3897	1
cg12213818	3	157920883	-0.06194	0.137381	0.6520883433611427	0	NA	3749	1
cg12213890	3	122661243	-0.264862	0.331203	0.42388645112186407	0	NA	3895	1
cg12214005	11	2982593	-0.223669	0.25152	0.3738583971450693	0	NA	3891	1
cg12214012	1	226544826	-0.097724	0.245973	0.6911494635300998	0	NA	3892	1
cg12214034	8	13210721	-0.130823	0.220163	0.5523718359884366	0	NA	3892	1
cg12214046	13	43303128	0.0035884900000000006	0.191183	0.9850246483520192	0	NA	3868	1
cg12214255	1	24119130	0.0089752	0.301133	0.9762227540303658	0	NA	3896	1
cg12214434	11	9069961	-0.25923	0.27516	0.3461381626297908	0	NA	3896	1
cg12214613	5	138677432	-0.266578	0.8568769999999999	0.7557214381364719	0	NA	3882	1
cg12214700	19	2627963	-1.40144	0.319519	1.1540487671345116e-5	0	NA	3896	1
cg12214701	10	13382978	0.0326107	0.159498	0.8379953261087514	0	NA	3895	1
cg12214765	18	42594413	-0.0191363	0.292524	0.9478412881976677	0	NA	3885	1
cg12214787	7	116381374	-0.292343	0.121304	0.01595239075783414	0	NA	3893	1
cg12214791	12	109685732	0.465571	0.208349	0.025445410825036464	0	NA	3892	1
cg12214819	5	72143971	0.586388	0.944624	0.534755311991589	0	NA	3894	1
cg12214830	2	47745462	0.32508100000000006	0.284599	0.25335334161214523	0	NA	3893	1
cg12214913	4	100357111	-0.203994	0.211125	0.33393220553462466	0	NA	3896	1
cg12214972	11	57509537	1.08666	1.20144	0.3657490746802162	0	NA	3897	1
cg12214996	10	49764906	0.218124	0.244972	0.37324910201554495	0	NA	3896	1
cg12215043	4	2373534	-0.187953	0.22923199999999996	0.41225898232294456	0	NA	3892	1
cg12215053	14	31537717	-0.40561	0.195287	0.037802078629323776	0	NA	3893	1
cg12215133	10	98394071	-0.0727564	0.407348	0.8582439925558649	0	NA	3894	1
cg12215170	11	59026943	0.034692	0.293025	0.905756566214893	0	NA	3897	1
cg12215207	8	125550905	-0.265802	0.635849	0.6759274340206187	0	NA	3895	1
cg12215332	16	89696138	0.148114	0.267253	0.5794358654270946	0	NA	3897	1
cg12215334	15	34149311	-0.501959	0.344434	0.14502130531316515	0	NA	3896	1
cg12215393	11	67909677	1.4609199999999998	1.10328	0.18544968494228273	0	NA	3884	1
cg12215457	6	78173523	-0.4208799999999999	0.55921	0.45167037404114974	0	NA	3896	1
cg12215483	1	92342022	0.333078	0.262421	0.2043517151285002	0	NA	3892	1
cg12215535	1	184020707	1.16932	1.06898	0.2740141121931349	0	NA	3871	1
cg12215541	3	169171418	0.337682	0.254427	0.184434102484541	0	NA	3894	1
cg12215834	6	17820369	0.32338	0.232995	0.16515934233969023	0	NA	3893	1
cg12215871	7	4248648	-0.08609060000000002	0.126783	0.49711315892508084	0	NA	3892	1
cg12215975	1	53107021	-0.11648	0.332528	0.726123852036695	0	NA	3896	1
cg12215988	17	40730125	-0.525475	1.21372	0.6650541316964027	0	NA	3873	1
cg12216009	6	106625735	0.253274	0.299778	0.39818238079360646	0	NA	3896	1
cg12216182	1	207406184	0.032615	0.239346	0.8916100831416667	0	NA	3896	1
cg12216268	9	71320765	0.158857	0.9948290000000001	0.8731310141830481	0	NA	3895	1
cg12216327	22	38292299	0.0424037	0.771274	0.9561553730088234	0	NA	3896	1
cg12216397	5	170020912	-0.11458	0.313009	0.7143204821044652	0	NA	3897	1
cg12216469	1	55221114	0.517499	0.354576	0.1444311645967673	0	NA	3896	1
cg12216483	11	125811132	-0.630959	0.291086	0.030188875709936364	0	NA	3896	1
cg12216986	1	21617012	0.456754	1.0523	0.6642499350260107	0	NA	3877	1
cg12217222	1	93811481	-0.00311724	1.04632	0.9976229126949907	0	NA	3877	1
cg12217308	6	162035273	0.00127916	0.119936	0.9914904393520763	0	NA	3890	1
cg12217369	18	60887472	-0.0645126	0.208225	0.7566966345851371	0	NA	3884	1
cg12217407	22	50597370	-0.05111449999999999	0.29229	0.8611770851215335	0	NA	3895	1
cg12217671	3	64172775	0.151912	0.313201	0.6276547956735867	0	NA	3895	1
cg12217675	11	120115646	-0.234616	0.130627	0.0724824547362725	0	NA	3894	1
cg12217720	9	6488480	0.481398	0.308177	0.11826847742831913	0	NA	3895	1
cg12217804	9	71819992	0.160868	0.552705	0.7710086380072352	0	NA	3867	1
cg12217831	8	40958960	-0.201877	0.23626900000000003	0.3928628450628	0	NA	3896	1
cg12218038	12	3380900	0.18853200000000003	0.184458	0.30674004319482867	0	NA	3894	1
cg12218065	6	27563647	-0.15973300000000001	0.206393	0.43897429220744144	0	NA	3896	1
cg12218079	6	48037415	0.0287325	0.0912842	0.7529448393210104	0	NA	3896	1
cg12218095	3	189884532	-0.0713219	0.237543	0.7639877074585009	0	NA	3893	1
cg12218114	12	93709086	0.232709	0.23223699999999997	0.31632794159404276	0	NA	3893	1
cg12218148	7	31862009	0.415352	0.262076	0.11299968073870284	0	NA	3895	1
cg12218249	5	110428672	-0.304047	0.427772	0.47722750475029296	0	NA	3870	1
cg12218308	22	22526183	-0.025688	0.12561	0.8379580954175249	0	NA	3895	1
cg12218330	9	98533868	-0.159502	0.174184	0.3598191109489966	0	NA	3896	1
cg12218359	22	39536142	0.0701451	0.22641599999999998	0.7567082712856097	0	NA	3887	1
cg12218398	2	124039	-0.00800306	0.22307	0.9713805154331925	0	NA	3894	1
cg12218439	9	33277798	0.128032	0.27447	0.6408791709015912	0	NA	3888	1
cg12218467	2	11144629	-0.206753	0.187415	0.26994779949482567	0	NA	3896	1
cg12218546	12	2792458	-0.556581	0.279969	0.04681065183686899	0	NA	3897	1
cg12218774	17	466113	0.192842	0.286426	0.5007756081860465	0	NA	3861	1
cg12218825	8	32051063	-0.0989696	0.11896600000000002	0.40545692393773364	0	NA	3897	1
cg12218877	9	93405812	-0.20602500000000004	0.150236	0.17026823747168465	0	NA	3890	1
cg12218973	14	91890999	0.0468565	0.305667	0.8781675080969219	0	NA	3897	1
cg12219094	2	85657364	-0.234797	0.318442	0.4609213869845064	0	NA	3896	1
cg12219140	20	50520094	0.243736	0.235982	0.3016701511139711	0	NA	3892	1
cg12219196	2	55893701	-0.319985	0.196084	0.1027053675445413	0	NA	3894	1
cg12219319	4	56414709	0.410009	0.21371200000000004	0.05504614367016671	0	NA	3892	1
cg12219334	12	20171551	-0.217825	0.22585999999999998	0.33483296100311183	0	NA	3896	1
cg12219401	17	17481378	-0.12181800000000001	0.223698	0.5860530438451794	0	NA	3897	1
cg12219752	9	72000277	-0.0311393	0.0897761	0.7287001643726176	0	NA	3895	1
cg12219768	15	74920818	-0.177099	0.345028	0.6077493336975589	0	NA	3897	1
cg12219870	12	41796696	0.05856549999999999	0.140017	0.6757466437475992	0	NA	3744	1
cg12219945	5	175963424	1.40206	0.784669	0.07396705196086832	0	NA	3822	1
cg12219986	20	24973409	0.364688	0.681872	0.592764983958336	0	NA	3776	1
cg12220199	22	41828036	0.116187	0.306443	0.7045785708234957	0	NA	3897	1
cg12220236	20	3364800	-0.430522	0.25579	0.09235433388064197	0	NA	3897	1
cg12220237	5	41009484	0.135764	0.161403	0.4002643703673911	0	NA	3897	1
cg12220262	16	70543282	-0.283465	0.286176	0.3219166922537072	0	NA	3895	1
cg12220271	5	1053806	-0.335587	0.253551	0.18565309858027082	0	NA	3895	1
cg12220285	12	670152	0.606848	0.279364	0.029836932324018666	0	NA	3893	1
cg12220322	8	17489181	-0.063857	0.21809800000000001	0.7696823688641795	0	NA	3891	1
cg12220353	10	7451388	-0.026427399999999997	0.433026	0.9513356421597516	0	NA	3861	1
cg12220363	8	144766502	0.409263	0.841428	0.6266899757518256	0	NA	3833	1
cg12220370	17	77416472	-0.0781046	0.137846	0.5709807670904965	0	NA	3885	1
cg12220373	16	88889273	-0.00266871	0.259365	0.9917903921718587	0	NA	3896	1
cg12220383	12	53193081	-0.150608	0.299031	0.6145049130256941	0	NA	3897	1
cg12220491	15	42720255	0.502771	0.356496	0.158447234610426	0	NA	3889	1
cg12220518	16	73265883	0.0808717	0.238575	0.7346262288074473	0	NA	3897	1
cg12220605	17	40403269	0.143159	0.310543	0.6448016616435348	0	NA	3890	1
cg12220812	8	38648077	0.0869652	0.190381	0.6478179804534584	0	NA	3897	1
cg12220928	12	133290134	0.228556	0.341562	0.5034001940345098	0	NA	3896	1
cg12221118	18	43669562	0.199763	0.344993	0.5625655996844903	0	NA	3896	1
cg12221227	16	21169591	0.377755	0.889424	0.6710417542440699	0	NA	3888	1
cg12221326	16	69363014	-0.03576399999999999	0.260082	0.890627311597387	0	NA	3893	1
cg12221365	5	177974453	0.379448	0.272842	0.16430904535649915	0	NA	3897	1
cg12221428	8	28535162	0.0568807	0.100606	0.5718147862382483	0	NA	3889	1
cg12221474	20	37433936	-0.20007000000000003	0.867929	0.8176921939420798	0	NA	3892	1
cg12221623	6	85397910	0.251289	0.157032	0.10954519300485477	0	NA	3897	1
cg12221653	12	132203493	-0.092924	0.346894	0.7887960486908361	0	NA	3895	1
cg12221690	15	67352070	-0.43810200000000005	0.317501	0.1676345362207518	0	NA	3891	1
cg12221931	4	996483	-0.38617199999999996	0.581719	0.5067886951735311	0	NA	3867	1
cg12222040	4	6540355	0.0581424	0.108531	0.5921509792585702	0	NA	3862	1
cg12222053	11	15132416	-0.24079599999999998	0.25894	0.35240747732237826	0	NA	3893	1
cg12222215	9	122080825	0.165009	0.11889	0.1651634787478472	0	NA	3896	1
cg12222366	12	45270214	-0.831786	0.9925790000000001	0.40202798866017553	0	NA	3893	1
cg12222496	2	98017679	0.246009	0.158911	0.12159991737360103	0	NA	3894	1
cg12222906	2	20738909	0.143594	0.0908122	0.11382791227966693	0	NA	3896	1
cg12222932	11	27223603	0.273143	0.247785	0.27031444146864714	0	NA	3896	1
cg12223091	14	85993714	-0.110773	0.146451	0.44941978876722627	0	NA	3885	1
cg12223283	13	114290332	-0.372173	0.353811	0.29284645762736006	0	NA	3896	1
cg12223342	6	138216336	0.0542153	0.364222	0.8816701427556984	0	NA	3894	1
cg12223358	10	115782893	0.336491	0.22757899999999998	0.13925584207683145	0	NA	3885	1
cg12223399	14	24033018	-0.440955	0.279628	0.11481063040489413	0	NA	3897	1
cg12223455	8	139926888	-0.529111	0.299501	0.07728822797660813	0	NA	3892	1
cg12223498	20	37919998	0.024326100000000003	0.289068	0.9329343444309339	0	NA	3897	1
cg12223510	6	34570880	0.192773	0.308985	0.532699087610002	0	NA	3896	1
cg12223683	14	23653277	-0.156009	0.167349	0.3512138408437052	0	NA	3889	1
cg12223806	2	9002759	-0.278369	0.219292	0.20429886665033925	0	NA	3896	1
cg12223839	18	53302039	-0.337517	0.280692	0.2291907382472756	0	NA	3896	1
cg12223840	2	121071721	0.10931	0.194834	0.5747691052600707	0	NA	3897	1
cg12223863	10	469658	-0.0130022	0.304238	0.9659112356138521	0	NA	3897	1
cg12223939	1	230644035	0.408628	0.546392	0.4545409868284703	0	NA	3894	1
cg12224035	7	23157906	0.393248	0.313583	0.20982471452996307	0	NA	3896	1
cg12224059	8	113576674	0.416635	0.138197	0.002571568319442253	0	NA	3884	1
cg12224077	11	111672208	-0.00434166	0.224984	0.9846036674293309	0	NA	3897	1
cg12224203	17	10761460	-0.162473	0.080074	0.04245466015062993	0	NA	3894	1
cg12224375	12	94656250	-1.6049100000000003	1.58284	0.31060981233449436	0	NA	3897	1
cg12224382	1	147374913	-0.047939	0.2932	0.8701226250177985	0	NA	3894	1
cg12224393	14	79084021	0.206125	0.176614	0.2431727300748237	0	NA	3895	1
cg12224417	5	35860234	0.0568996	0.24224000000000004	0.8142946034625798	0	NA	3897	1
cg12224431	11	10616068	-0.323938	0.184853	0.0797035615740966	0	NA	3894	1
cg12224539	10	108269317	0.08367510000000002	0.138838	0.5467205626526944	0	NA	3888	1
cg12224556	22	40742026	0.491059	0.531124	0.35519189387427	0	NA	3889	1
cg12224655	7	51523381	-0.0249427	0.12892	0.8465875724585195	0	NA	3894	1
cg12224670	18	55891490	0.107202	0.253092	0.6718799522445976	0	NA	3894	1
cg12224765	19	55431732	0.0101516	0.139441	0.941963586287581	0	NA	3891	1
cg12224816	10	651182	-0.0112735	0.1396	0.9356362148441104	0	NA	3864	1
cg12224872	16	68281674	0.112391	0.32478	0.7293031002004764	0	NA	3897	1
cg12224932	11	119700268	-2.3798699999999997e-4	0.160238	0.9988149747053643	0	NA	3886	1
cg12224943	18	12441564	-0.413954	0.249004	0.09642475307469625	0	NA	3888	1
cg12225026	2	33383710	-0.0829197	0.158214	0.6002101200698728	0	NA	3892	1
cg12225082	1	235387866	0.0437076	0.174149	0.8018309750707029	0	NA	3889	1
cg12225330	7	131193939	0.176833	0.131994	0.1803413250108887	0	NA	3897	1
cg12225375	5	158636754	0.824699	0.911968	0.3658326628762308	0	NA	3896	1
cg12225478	22	23046674	-0.157723	0.22182700000000002	0.47707305337995454	0	NA	3896	1
cg12225501	6	40637354	-0.126149	0.250754	0.6149089312184508	0	NA	3896	1
cg12225531	20	62658757	0.430608	0.343609	0.21013589355722295	0	NA	3897	1
cg12225555	6	150157421	-0.0494182	0.369393	0.8935748205608909	0	NA	3896	1
cg12225692	10	13809766	-0.0195815	0.316884	0.9507269567961011	0	NA	3896	1
cg12225712	2	85642415	-0.21592	0.302515	0.47538194860465816	0	NA	3895	1
cg12225766	2	60959128	-0.171351	0.313141	0.58424079916446	0	NA	3897	1
cg12225787	17	8315703	-0.104408	0.207923	0.6155638190975461	0	NA	3895	1
cg12225789	17	36762992	0.184793	0.337893	0.5844488218639643	0	NA	3897	1
cg12225812	8	49130259	0.062868	0.24530200000000002	0.7977283333880566	0	NA	3897	1
cg12225877	9	35871793	0.192495	0.321977	0.5499378474862259	0	NA	3896	1
cg12225912	1	95538537	0.09985849999999999	1.11226	0.9284621865792508	0	NA	3875	1
cg12226023	2	219747079	0.12573	0.131505	0.33902913081687924	0	NA	3894	1
cg12226041	16	57662099	-0.0347485	0.311757	0.9112514185132026	0	NA	3890	1
cg12226077	1	28641987	0.0294645	0.158498	0.8525245586792578	0	NA	3885	1
cg12226228	3	11266965	0.0373992	0.136652	0.7843289704645424	0	NA	3896	1
cg12226265	7	9229589	0.0216872	0.140181	0.8770510849983375	0	NA	3886	1
cg12226293	12	4333816	0.198107	0.276523	0.47373117327298647	0	NA	3893	1
cg12226359	17	80591182	-0.389339	0.297982	0.19135347872136513	0	NA	3897	1
cg12226376	21	39764311	0.247864	0.30149	0.4110028633506222	0	NA	3893	1
cg12226632	17	73027391	0.0157754	0.23601600000000003	0.9467087737313727	0	NA	3897	1
cg12226731	2	169657751	0.0946119	0.296391	0.7495648980620738	0	NA	3896	1
cg12226865	5	174637386	0.291945	0.203786	0.15197053109840078	0	NA	3893	1
cg12226917	12	7261031	0.726162	1.03947	0.4848091051930105	0	NA	3896	1
cg12226946	1	154584087	0.20773300000000003	0.280144	0.45837686596949806	0	NA	3895	1
cg12226987	10	95802672	0.0542568	0.166312	0.7442465412141788	0	NA	3893	1
cg12227008	22	35947609	0.0510365	0.292016	0.86125803793156	0	NA	3896	1
cg12227036	2	29593702	-0.149779	0.312217	0.6314213551283359	0	NA	3896	1
cg12227051	22	40697865	0.284798	0.203993	0.162679405811642	0	NA	3886	1
cg12227105	1	150867966	0.114638	0.229349	0.6171871415608939	0	NA	3897	1
cg12227166	8	2366868	0.0468671	0.0778182	0.5469984235889165	0	NA	3881	1
cg12227237	5	72911152	-0.712983	0.252413	0.004732958447584524	0	NA	3896	1
cg12227258	1	50575285	-0.171095	0.437796	0.6959377752034845	0	NA	3897	1
cg12227268	2	201675911	-0.315109	0.740355	0.6703856455125328	0	NA	3895	1
cg12227337	7	50565320	0.026855	0.162047	0.86837453204926	0	NA	3895	1
cg12227352	16	2038057	-0.911893	0.394644	0.02085095665839393	0	NA	3897	1
cg12227401	4	185189393	-0.820432	0.829461	0.3226070664128726	0	NA	3896	1
cg12227488	11	115803285	0.0968764	0.270769	0.7205061147516802	0	NA	3897	1
cg12227703	2	58743906	0.112989	0.194071	0.5604289756666274	0	NA	3896	1
cg12227808	3	138191223	-0.0645087	0.236298	0.7848553430964242	0	NA	3896	1
cg12227830	4	105411996	-1.11448	0.896779	0.21395672637136576	0	NA	3893	1
cg12227872	16	31298223	0.172857	0.255021	0.49788914612448626	0	NA	3896	1
cg12227898	9	124621338	-0.053440400000000006	0.226579	0.8135430989806554	0	NA	3896	1
cg12227998	13	46544058	-0.22797099999999998	0.155221	0.1419178184440954	0	NA	3794	1
cg12228364	11	11996476	-0.23856	0.218845	0.27567500241074017	0	NA	3895	1
cg12228447	6	71089439	0.0775198	0.169211	0.6468625937534991	0	NA	3891	1
cg12228478	9	23747397	-0.35220500000000005	0.264886	0.18363444959026576	0	NA	3895	1
cg12228494	2	121508236	0.0349536	0.278417	0.9000928476752281	0	NA	3897	1
cg12228683	7	5673716	0.204801	0.226931	0.36680121301627755	0	NA	3872	1
cg12228748	6	90006813	0.141168	0.332285	0.6709532270274992	0	NA	3890	1
cg12228863	13	95069222	-0.0846872	0.0967271	0.3812871565916718	0	NA	3895	1
cg12228898	2	68519902	-0.131814	0.28397	0.6425167572042683	0	NA	3897	1
cg12228918	17	72194513	-0.44352400000000003	0.285712	0.1205793566686012	0	NA	3896	1
cg12229001	17	17467098	0.0177973	0.312084	0.9545234684149545	0	NA	3896	1
cg12229209	20	20196020	0.127929	0.176299	0.46806160187542745	0	NA	3895	1
cg12229280	10	3191270	-0.0574415	0.397187	0.8850102772190092	0	NA	3897	1
cg12229388	10	70088219	0.456223	0.377096	0.2263431689095767	0	NA	3894	1
cg12229394	10	64398006	-1.81726	1.03291	0.07851646979472267	0	NA	3896	1
cg12229458	11	92711504	0.0571514	0.270313	0.8325542823423568	0	NA	3892	1
cg12229459	6	145233743	-0.196375	0.188121	0.2965427559962669	0	NA	3850	1
cg12229492	16	23726073	-0.381343	0.294344	0.19512397023455774	0	NA	3894	1
cg12229644	17	17576518	0.0710464	0.332499	0.8308012677311635	0	NA	3895	1
cg12229727	8	26230430	-0.20688	0.172402	0.2301447469981508	0	NA	3886	1
cg12229832	2	11052044	0.616625	0.9919280000000001	0.5341767044661618	0	NA	3895	1
cg12230005	2	110432928	-0.0131037	0.37487	0.9721153702754552	0	NA	3893	1
cg12230040	7	7953238	0.208165	0.27063	0.4417824773432637	0	NA	3897	1
cg12230111	8	13707244	-0.24496400000000002	0.138148	0.0761956123546917	0	NA	3810	1
cg12230180	10	121112368	-0.402915	0.361153	0.2645783176667911	0	NA	3885	1
cg12230182	8	80830968	0.41049	0.204861	0.04509696697020721	0	NA	3895	1
cg12230203	20	48242474	-0.0458241	0.119585	0.7015768842470916	0	NA	3897	1
cg12230243	19	11148279	0.23169399999999998	0.23745	0.3291838537191616	0	NA	3893	1
cg12230584	11	8653170	0.0901704	0.142779	0.5276886465980057	0	NA	3897	1
cg12230660	9	34376817	-1.4597	1.0543	0.16619912475046378	0	NA	3868	1
cg12230665	1	167651178	0.350468	0.272703	0.1987350810918938	0	NA	3896	1
cg12230675	4	42863684	-0.692015	0.361796	0.055783710954098044	0	NA	3888	1
cg12230689	6	140100150	0.0225617	0.270405	0.9335043103943031	0	NA	3896	1
cg12230915	14	23776981	0.0479818	0.255606	0.851097863632175	0	NA	3875	1
cg12230979	1	192446240	-0.028499199999999995	0.224306	0.898896863399064	0	NA	3896	1
cg12231009	14	69152471	0.440558	0.371277	0.23538467934534213	0	NA	3896	1
cg12231014	10	23001922	0.544227	0.441738	0.21794419299511603	0	NA	3894	1
cg12231018	2	232485782	0.154835	0.225771	0.49283574952823583	0	NA	3893	1
cg12231167	11	1976716	0.278327	0.301915	0.356595319674304	0	NA	3895	1
cg12231227	3	126111325	0.00143342	0.0901622	0.9873155767083608	0	NA	3896	1
cg12231231	4	77415728	-0.207949	0.33477	0.5344879349469251	0	NA	3889	1
cg12231423	12	132560004	-0.3124469999999999	0.277496	0.26018610591946334	0	NA	3890	1
cg12231532	2	43422434	0.496099	0.298096	0.0960673502857306	0	NA	3897	1
cg12231697	21	47666788	0.0802015	0.316682	0.8000706793289282	0	NA	3895	1
cg12231721	1	22843636	-0.0166076	0.362847	0.9634933664021377	0	NA	3897	1
cg12231799	8	101387728	-0.125173	0.185704	0.5002822004385212	0	NA	3890	1
cg12231851	16	73233265	-0.044682	0.135108	0.7408611252423446	0	NA	3893	1
cg12231919	11	6472271	-0.0446727	0.110949	0.6872117882540889	0	NA	3895	1
cg12232006	16	78245569	0.112619	0.178658	0.5284585511979993	0	NA	3830	1
cg12232021	8	72504360	0.189817	0.151686	0.21079545388586585	0	NA	3705	1
cg12232336	12	51329676	-0.362309	0.260774	0.16472326602417417	0	NA	3895	1
cg12232470	11	118782085	0.137986	0.336019	0.6813296365798392	0	NA	3889	1
cg12232590	1	40029650	-0.169964	0.361327	0.6380776084011226	0	NA	3896	1
cg12232724	4	157772823	-0.301148	0.282917	0.28712969590453097	0	NA	3896	1
cg12232882	6	117861906	0.443559	0.309843	0.15226964090550027	0	NA	3894	1
cg12232901	1	202245284	-0.716353	0.323378	0.02674505541574996	0	NA	3897	1
cg12232911	4	15778961	-0.688589	0.299516	0.02150461398146679	0	NA	3895	1
cg12232926	10	79650033	0.140445	0.314528	0.6552171745253864	0	NA	3893	1
cg12232996	2	133701413	-0.00426187	0.282239	0.9879522282535527	0	NA	3897	1
cg12233058	5	6793165	0.18552300000000002	0.273912	0.4982100672524015	0	NA	3896	1
cg12233129	13	112992961	0.30658	0.162653	0.05944719214289947	0	NA	3896	1
cg12233257	2	12045734	-0.496561	0.361126	0.16912049916891556	0	NA	3897	1
cg12233362	5	59457809	-0.139557	0.191416	0.46595457252414635	0	NA	3884	1
cg12233426	1	26906794	-0.0739272	0.291618	0.799876464045646	0	NA	3897	1
cg12233445	17	74366324	-0.120932	0.141	0.39107263388196933	0	NA	3895	1
cg12233459	5	171680230	0.0743087	0.263908	0.7782728847385327	0	NA	3894	1
cg12233571	5	36613509	-0.180628	0.304483	0.55302822720302	0	NA	3893	1
cg12233654	8	145853541	-0.0402254	0.324395	0.9013142499396949	0	NA	3896	1
cg12233679	17	7298601	-0.149322	0.197169	0.44885217826219165	0	NA	3893	1
cg12233692	11	74431850	-0.231966	0.282999	0.4124038341472313	0	NA	3897	1
cg12233756	7	127438201	-0.102601	0.275038	0.709116442464526	0	NA	3891	1
cg12233813	7	1399788	-0.151603	0.2468	0.5390338072705605	0	NA	3897	1
cg12233830	18	34041489	0.0363109	0.153206	0.812651331601385	0	NA	3888	1
cg12234093	6	118646635	-0.18438600000000002	0.253963	0.4678173789780972	0	NA	3892	1
cg12234099	8	91721806	0.129433	0.184253	0.4823834141209816	0	NA	3893	1
cg12234223	1	103318206	0.442649	0.26594	0.09601865539976033	0	NA	3889	1
cg12234226	6	90932450	-0.0128216	0.166223	0.9385162031050518	0	NA	3891	1
cg12234330	3	50574984	0.166872	0.196028	0.39462152638510034	0	NA	3896	1
cg12234346	20	4151041	-0.134156	0.129875	0.30162146503142356	0	NA	3830	1
cg12234440	7	37011912	0.44462100000000004	0.222546	0.045729282814962566	0	NA	3892	1
cg12234576	7	102960257	-0.38984	0.402227	0.3324434371898149	0	NA	3894	1
cg12234697	4	80117230	0.208596	0.276507	0.4506109837712956	0	NA	3893	1
cg12234708	7	104189564	-0.027907200000000004	0.166991	0.8672772123616165	0	NA	3894	1
cg12234768	2	88862824	-0.032496	0.148064	0.8262818744982744	0	NA	3895	1
cg12234782	22	50978124	2.35145	1.16009	0.04266703487775541	0	NA	3894	1
cg12234789	7	105847470	0.147019	0.182974	0.4216877197421406	0	NA	3896	1
cg12234830	7	76915948	-0.35822	0.260552	0.1691778546361367	0	NA	3892	1
cg12234870	11	124663489	-0.0323801	0.128907	0.8016675114612197	0	NA	3740	1
cg12234946	10	54624344	-0.452595	0.255581	0.07658604829394111	0	NA	3897	1
cg12235111	20	56784164	-0.344564	0.243563	0.1571619854733316	0	NA	3896	1
cg12235136	20	16727967	-0.352895	0.157652	0.025192187116804078	0	NA	3896	1
cg12235247	7	93968069	-0.466539	0.372692	0.21063966530528558	0	NA	3896	1
cg12235430	20	13203343	-0.020862199999999997	0.0503825	0.678818217148037	0	NA	3892	1
cg12235532	9	124073708	0.212581	0.350124	0.5437452804713724	0	NA	3896	1
cg12235606	22	43308795	-0.292941	0.332611	0.37846313861333974	0	NA	3887	1
cg12235672	16	9050310	0.234073	0.30094	0.43668326806483565	0	NA	3897	1
cg12235695	10	131969555	0.853357	0.4761020000000001	0.07307168011778596	0	NA	3891	1
cg12235698	15	100940134	0.227108	0.143679	0.11395523868739964	0	NA	3888	1
cg12235727	16	12378133	0.256196	0.243563	0.29286035207011046	0	NA	3895	1
cg12235764	17	46801038	0.0290343	0.350244	0.9339331599429063	0	NA	3892	1
cg12235847	15	39419757	-0.0024769	0.261425	0.9924404678160709	0	NA	3894	1
cg12235965	6	134273218	-1.24005	1.4569	0.3946823870010627	0	NA	3896	1
cg12236091	20	60806464	-0.0467044	0.316664	0.8827462028188797	0	NA	3895	1
cg12236180	14	94939997	0.305685	0.20458	0.13512135505584652	0	NA	3890	1
cg12236236	5	58512694	-0.249552	0.298542	0.4032097637163952	0	NA	3894	1
cg12236244	14	101313130	-0.0317217	0.285975	0.9116760339725912	0	NA	3888	1
cg12236406	4	86717940	-0.0496564	0.0568558	0.3824590419113673	0	NA	3895	1
cg12236677	6	130741831	0.077274	0.276961	0.7802396127350631	0	NA	3894	1
cg12237227	7	134330438	-0.0227353	0.208956	0.913357756097922	0	NA	3895	1
cg12237228	8	97152905	-0.10023799999999998	0.185785	0.5895159339924079	0	NA	3895	1
cg12237293	22	41657336	-0.0125373	0.329584	0.969655972011777	0	NA	3896	1
cg12237376	19	48251524	0.282492	0.400116	0.480172433476142	0	NA	3897	1
cg12237428	6	47753716	-0.00215889	0.204815	0.9915899074653254	0	NA	3897	1
cg12237588	15	62021705	0.432811	0.264462	0.10172001254284865	0	NA	3885	1
cg12237666	14	101303280	-0.242207	0.297321	0.41528337452621417	0	NA	3897	1
cg12237849	4	7014942	-0.202053	0.326902	0.5365197584723234	0	NA	3895	1
cg12237862	20	57564966	-0.443257	0.317723	0.16298412731307532	0	NA	3881	1
cg12237888	2	145373075	0.374025	0.2207	0.09012829524328092	0	NA	3897	1
cg12237926	15	47666340	-0.11134	0.182033	0.5407711106580392	0	NA	3879	1
cg12238174	14	60436500	-0.141179	0.23585800000000004	0.5494554896357995	0	NA	3896	1
cg12238212	16	9531163	0.037074	0.129667	0.7749416907862143	0	NA	3890	1
cg12238416	4	77172413	-0.0475622	0.219191	0.828216333998746	0	NA	3897	1
cg12238428	22	48310798	0.00972924	0.252537	0.9692683033246243	0	NA	3893	1
cg12238440	18	6643033	-0.282834	0.226106	0.21097418405884658	0	NA	3895	1
cg12238465	16	50872311	-0.551733	0.274358	0.04432581784203281	0	NA	3897	1
cg12238544	4	6599502	0.315081	0.358726	0.3797628565179027	0	NA	3895	1
cg12238567	17	11294684	-0.127345	0.0869672	0.14311536044018552	0	NA	3896	1
cg12238606	11	125933553	0.0224105	0.16783100000000004	0.8937741149403071	0	NA	3897	1
cg12238634	9	139247837	0.323093	0.311981	0.30038059942503187	0	NA	3891	1
cg12238695	22	40085901	0.113501	0.254713	0.6558836940979319	0	NA	3897	1
cg12238738	19	49348877	-0.141924	0.153729	0.3558982872428063	0	NA	3886	1
cg12238761	5	173161860	-0.231346	0.269065	0.38989128134772055	0	NA	3895	1
cg12238806	1	93300695	0.367322	0.188661	0.05153534917190694	0	NA	3892	1
cg12238951	4	130447913	0.314261	0.2068	0.1286021501619311	0	NA	3896	1
cg12239145	3	47554953	0.942257	1.25227	0.4517869980524558	0	NA	3877	1
cg12239196	16	12773050	0.269957	0.195553	0.1674389119773307	0	NA	3891	1
cg12239291	5	106738844	-0.230026	0.234096	0.32579746601899945	0	NA	3894	1
cg12239340	8	80731130	-0.177399	0.311531	0.569055863185355	0	NA	3895	1
cg12239378	20	36721194	0.609424	0.294959	0.03881609059113025	0	NA	3896	1
cg12239530	22	32024963	-0.0728768	0.101208	0.47148216853690117	0	NA	3885	1
cg12239610	12	49854791	0.218919	0.181623	0.22806881635389747	0	NA	3894	1
cg12239642	15	72467945	-0.0104496	0.283549	0.9706023028411563	0	NA	3891	1
cg12239704	7	100173244	0.35836	0.320095	0.26290871241409464	0	NA	3896	1
cg12239717	14	97298842	0.154811	0.188185	0.41070521330633986	0	NA	3895	1
cg12239743	12	51448287	-0.188063	0.340639	0.5808874682407092	0	NA	3894	1
cg12239753	11	18270477	-0.0153061	0.12025900000000002	0.8987218529195808	0	NA	3894	1
cg12239912	10	29265456	-0.207401	0.24500399999999997	0.3972622346265197	0	NA	3891	1
cg12240124	8	81397717	1.24969	0.825878	0.13023765498818687	0	NA	3890	1
cg12240243	14	65534767	-0.802761	0.381234	0.03523120273448088	0	NA	3896	1
cg12240297	2	201560347	-0.209328	0.194981	0.2830102800872158	0	NA	3866	1
cg12240306	6	151187676	0.018592	1.02708	0.9855576394662341	0	NA	3876	1
cg12240314	19	39351569	-0.0112484	0.233297	0.9615449465652818	0	NA	3897	1
cg12240322	4	6046407	-0.567204	0.489315	0.24638295664805077	0	NA	3889	1
cg12240373	4	95947162	-0.152305	0.166543	0.3604496792344952	0	NA	3873	1
cg12240389	8	100866342	0.178427	0.392081	0.6490539271306008	0	NA	3894	1
cg12240392	17	74546948	0.299857	0.216844	0.1667189618279404	0	NA	3879	1
cg12240836	2	208575819	-0.53392	1.46278	0.7151087016202435	0	NA	3896	1
cg12240847	1	34335612	0.260565	0.169649	0.12456131636463154	0	NA	3896	1
cg12240886	1	217263391	0.153355	0.480015	0.7493628586626486	0	NA	3896	1
cg12240977	17	48003397	-0.031643	0.276032	0.9087342307455606	0	NA	3897	1
cg12241118	4	146977474	0.14635	0.253368	0.5635218315713708	0	NA	3897	1
cg12241169	3	136508671	-0.0553844	0.296661	0.8519016938775623	0	NA	3892	1
cg12241243	1	164740849	0.0313773	0.262815	0.9049669346486774	0	NA	3888	1
cg12241326	18	24090090	-0.138864	0.23620199999999997	0.5565970173538752	0	NA	3888	1
cg12241502	5	59088006	-0.12126499999999998	0.295698	0.6817344527337637	0	NA	3894	1
cg12241574	3	134050390	0.209872	0.309088	0.4971353036097572	0	NA	3897	1
cg12241620	7	101545602	0.270759	0.253808	0.286068163508017	0	NA	3890	1
cg12241867	15	42976455	-0.250131	0.315671	0.42813985209557043	0	NA	3897	1
cg12241892	22	35730942	0.28227	0.256053	0.27029260968796176	0	NA	3894	1
cg12242038	5	135418206	0.0249916	0.0463802	0.5899958764450264	0	NA	3891	1
cg12242058	12	6034906	-0.328326	0.301834	0.2766966128708124	0	NA	3894	1
cg12242077	16	88933188	0.48620700000000006	0.309869	0.11663099145592468	0	NA	3886	1
cg12242088	8	144493754	-0.18910400000000002	0.20952	0.36676040458719783	0	NA	3897	1
cg12242115	12	122251166	0.152067	0.289766	0.599727502364336	0	NA	3897	1
cg12242258	21	35884230	0.114622	0.242508	0.6364611569106979	0	NA	3895	1
cg12242283	13	19634781	0.0410735	0.143094	0.7740827723466833	0	NA	3892	1
cg12242484	2	198299966	0.129276	1.25958	0.9182532894333822	0	NA	3896	1
cg12242534	22	32515878	0.140368	0.244474	0.5658572977139461	0	NA	3887	1
cg12242566	10	135125455	0.404856	0.369538	0.2732655113993667	0	NA	3894	1
cg12242826	19	17191109	-0.0354739	0.272053	0.896255233559335	0	NA	3896	1
cg12242935	8	27254724	0.0117129	0.35099800000000003	0.9733793130793187	0	NA	3896	1
cg12242949	14	55806966	0.539743	0.298154	0.07025197308527675	0	NA	3896	1
cg12242994	2	131116277	0.170663	0.313401	0.5860619855158073	0	NA	3897	1
cg12243016	3	40778524	0.306392	0.240315	0.20232341855655905	0	NA	3895	1
cg12243045	17	72459671	-1.1536	1.07212	0.28192772360553764	0	NA	3892	1
cg12243053	3	9833997	-0.0394969	0.712586	0.9557978435325045	0	NA	3894	1
cg12243172	8	101085877	-0.0197565	0.312607	0.9496079131834503	0	NA	3896	1
cg12243194	19	36165473	0.143846	0.219518	0.5122867768499463	0	NA	3895	1
cg12243499	12	110136044	0.06851	0.279831	0.8065908968360131	0	NA	3897	1
cg12243541	2	62095086	-0.0774374	0.257776	0.7638676563953883	0	NA	3896	1
cg12243570	2	239067163	-0.21283900000000003	0.191939	0.2674781726279964	0	NA	3895	1
cg12243590	1	181740192	0.138437	0.238071	0.560907159209346	0	NA	3892	1
cg12243591	9	134685219	0.151044	0.134431	0.26119119089662507	0	NA	3895	1
cg12243618	13	44031591	0.0990235	0.163717	0.5452816205268969	0	NA	3878	1
cg12243763	13	60051077	-0.0628505	0.106996	0.556928507080944	0	NA	3891	1
cg12243812	1	67772271	-0.112908	0.205163	0.5820908912023319	0	NA	3892	1
cg12243843	1	41444880	0.463818	0.319645	0.14676844420224133	0	NA	3896	1
cg12243862	19	1120059	-0.340646	0.319161	0.2858286589223419	0	NA	3892	1
cg12244031	2	37559170	0.168394	0.366421	0.6458290091505952	0	NA	3897	1
cg12244055	17	17715006	-0.233581	0.264095	0.3764488935177124	0	NA	3897	1
cg12244133	4	177016373	0.665497	0.276995	0.01628078072159944	0	NA	3892	1
cg12244176	22	50809536	0.0272534	0.132931	0.8375571669706039	0	NA	3743	1
cg12244182	8	124600039	0.352059	0.343632	0.30558815845075865	0	NA	3892	1
cg12244193	8	121066407	0.6960630000000001	0.293727	0.017799552542306894	0	NA	3896	1
cg12244464	22	38004929	-0.726799	1.06815	0.49623359649683574	0	NA	3843	1
cg12244552	9	91984638	0.228945	0.302897	0.4497385358519073	0	NA	3896	1
cg12244594	8	37650963	-0.48962599999999995	0.218745	0.02519879717308202	0	NA	3893	1
cg12244644	18	60655398	0.09325910000000001	0.297992	0.7543122664482159	0	NA	3895	1
cg12244721	11	114661898	-0.0102677	0.138643	0.9409637943598332	0	NA	3896	1
cg12244775	22	38266107	0.173058	0.309147	0.5756213594564322	0	NA	3896	1
cg12244938	1	209544120	0.474354	0.286776	0.09810874154172876	0	NA	3895	1
cg12244957	8	144536872	-0.121224	0.12519	0.3328845027622127	0	NA	3896	1
cg12244959	3	193763027	-0.0082644	0.315289	0.9790881313940056	0	NA	3891	1
cg12244961	5	63984998	-0.00438651	0.117152	0.9701318716078672	0	NA	3895	1
cg12245060	12	118491123	-0.0308416	0.272024	0.9097306972973656	0	NA	3897	1
cg12245130	6	43424593	0.172281	0.266267	0.5176167495805066	0	NA	3897	1
cg12245188	2	63416222	-0.0133285	0.0970412	0.89075503693797	0	NA	3893	1
cg12245358	4	84468038	-0.324488	0.142931	0.02319288672122408	0	NA	3895	1
cg12245506	1	33547209	-2.19799	0.9775730000000001	0.024549726343847084	0	NA	3857	1
cg12245524	1	227585342	0.131216	0.357499	0.7135900847483192	0	NA	3897	1
cg12245587	1	243904508	-0.303997	0.162113	0.06076292176009356	0	NA	3780	1
cg12245764	7	98497397	-0.0232299	0.188148	0.9017380162311648	0	NA	3889	1
cg12245795	4	54232350	0.19842	1.2344500000000003	0.8723016884237011	0	NA	3895	1
cg12245904	6	34433139	0.184672	0.11761400000000001	0.1163794713046854	0	NA	3895	1
cg12245921	11	76674855	0.225073	0.188821	0.23326463430017397	0	NA	3889	1
cg12245956	2	47205784	-0.0500351	0.274771	0.8555062454100177	0	NA	3890	1
cg12245968	22	38564219	-0.69217	0.349565	0.047693468313905106	0	NA	3894	1
cg12246076	13	112123705	0.350403	0.30962	0.2577523692559509	0	NA	3894	1
cg12246086	18	34152275	0.0432496	0.1267	0.7328368139180182	0	NA	3894	1
cg12246109	22	19559637	0.445314	0.210801	0.03464485107862236	0	NA	3894	1
cg12246118	15	63796544	0.334311	1.35465	0.8050725059968562	0	NA	3876	1
cg12246177	3	11182473	0.14907	0.177085	0.3999003956425983	0	NA	3895	1
cg12246187	9	129621622	0.513552	0.375081	0.17094418558697766	0	NA	3896	1
cg12246203	2	24849219	1.14981	0.345807	8.841695307896286e-4	0	NA	3896	1
cg12246223	11	20693024	-0.040859	0.288295	0.887296155458851	0	NA	3895	1
cg12246353	11	33061158	1.09935	0.623713	0.07796974516599155	0	NA	3895	1
cg12246395	12	109212280	-0.0459975	0.268311	0.8638828973617514	0	NA	3896	1
cg12246640	17	73389797	0.0915583	0.590722	0.8768261350899081	0	NA	3895	1
cg12246751	12	127885672	0.0827265	0.210138	0.6938195152307791	0	NA	3894	1
cg12246852	10	63381341	0.0546216	0.135491	0.6868465483488718	0	NA	3895	1
cg12246863	2	110097810	-0.377123	0.194888	0.05298102774944558	0	NA	3896	1
cg12246923	12	58295821	-0.472118	0.314736	0.13360288059012945	0	NA	3897	1
cg12246926	11	46459218	0.434665	0.178072	0.01464864823856158	0	NA	3897	1
cg12246960	15	44849592	-0.11162	0.230481	0.628178974280015	0	NA	3888	1
cg12246990	1	154121378	0.128957	0.24284100000000003	0.5953947265076329	0	NA	3864	1
cg12247014	2	101757652	0.194585	0.176091	0.2691486514188983	0	NA	3896	1
cg12247115	13	41386321	-0.208241	0.199709	0.2970769911699995	0	NA	3897	1
cg12247200	16	8799962	0.284246	0.322908	0.3787134380364875	0	NA	3897	1
cg12247289	2	40545780	-0.0603801	0.21066	0.7744006423402106	0	NA	3892	1
cg12247333	12	6291941	-0.229977	0.169017	0.17361680468487375	0	NA	3893	1
cg12247403	19	5338789	0.755538	0.877338	0.38914389649783376	0	NA	3888	1
cg12247528	1	117601705	-0.180715	0.206865	0.3823420884606707	0	NA	3793	1
cg12247535	2	213884211	-0.131319	0.21267	0.5369196313196265	0	NA	3897	1
cg12247560	7	150871832	0.0394987	0.0890741	0.6574500979484958	0	NA	3889	1
cg12247673	6	2476524	-0.310727	0.323282	0.3364697457187946	0	NA	3894	1
cg12247701	5	8578075	-0.0487564	0.227492	0.8302964444197377	0	NA	3894	1
cg12247787	16	67165711	0.177166	0.2666	0.5063456301019535	0	NA	3897	1
cg12247870	18	49874860	0.24725099999999997	0.24560699999999996	0.3140820288668555	0	NA	3896	1
cg12248009	5	81574289	-0.559024	0.810992	0.490628901050105	0	NA	3797	1
cg12248019	1	27149724	0.100943	0.345198	0.769965073591534	0	NA	3890	1
cg12248040	19	41735712	-0.0846835	0.325321	0.7946265788181368	0	NA	3895	1
cg12248383	9	126584362	0.16672	0.264671	0.5287507742462451	0	NA	3895	1
cg12248389	16	29802270	1.1867	0.706224	0.092890201402803907	0	NA	3852	1
cg12248398	12	122006510	0.0488322	0.193142	0.8003991513446804	0	NA	3891	1
cg12248472	2	73958936	0.0910888	0.153089	0.5518397814081482	0	NA	3855	1
cg12248482	18	34054227	0.239436	0.195249	0.22008165659020107	0	NA	3881	1
cg12248657	2	1649563	0.123672	0.24899099999999996	0.6194058052371381	0	NA	3881	1
cg12248682	6	106242435	-0.276916	0.299918	0.35584791642683306	0	NA	3896	1
cg12248799	2	97652405	-0.355093	0.279765	0.20435028982814124	0	NA	3897	1
cg12248806	4	88530530	-0.0213885	0.270728	0.9370297203219755	0	NA	3896	1
cg12248830	5	16596975	-0.253578	0.24906400000000004	0.30861909965740925	0	NA	3895	1
cg12249152	5	40221819	-0.24886600000000003	0.283964	0.3808127132653057	0	NA	3891	1
cg12249191	6	37451933	-0.21440800000000002	0.380821	0.5734245541682912	0	NA	3895	1
cg12249291	17	2676861	-0.461882	0.20411	0.023641407025074244	0	NA	3897	1
cg12249480	8	60579175	-0.0567871	0.189835	0.7648337975284956	0	NA	3897	1
cg12249494	12	90283288	-0.109128	0.338662	0.7472763478709177	0	NA	3891	1
cg12249517	5	35817176	0.360787	0.234428	0.12380189273835182	0	NA	3895	1
cg12249572	18	42576430	-0.289645	0.402873	0.47217255853914225	0	NA	3895	1
cg12249614	1	77939757	0.174461	0.185039	0.34576598521174456	0	NA	3897	1
cg12249616	11	68785227	-0.168671	0.337984	0.6177439836169691	0	NA	3894	1
cg12250052	1	94147466	0.369434	0.670122	0.5814323941740311	0	NA	3861	1
cg12250096	6	168162246	0.301784	0.250204	0.22775897255910174	0	NA	3896	1
cg12250142	4	15657883	-0.16546	0.189538	0.38268227070138405	0	NA	3896	1
cg12250498	5	156616356	-0.379725	0.196113	0.05283633795590449	0	NA	3894	1
cg12250924	9	128750469	-0.413836	0.281275	0.1412137586612636	0	NA	3888	1
cg12250953	10	115235506	0.01022	0.142065	0.9426505315473024	0	NA	3866	1
cg12250993	21	44782397	-0.214825	0.256365	0.4020501356505644	0	NA	3896	1
cg12251091	13	25277803	0.11119199999999999	0.223709	0.6191618572125462	0	NA	3897	1
cg12251117	12	71118182	0.218231	0.168896	0.19632153511501593	0	NA	3882	1
cg12251227	3	177801821	-0.0600284	0.183853	0.7440444619989852	0	NA	3888	1
cg12251403	7	70614555	-0.12015	0.143955	0.4039227855380171	0	NA	3895	1
cg12251494	2	116852238	0.0605556	0.255296	0.8125034935283283	0	NA	3892	1
cg12251541	11	72447864	-0.0288642	0.797087	0.9711132320641501	0	NA	3894	1
cg12251709	1	27560811	0.137537	1.41023	0.9223070495626091	0	NA	3861	1
cg12251714	22	38349104	-0.266781	0.461939	0.563585324586542	0	NA	3897	1
cg12251760	9	130548442	0.11499	0.756755	0.8792252485402592	0	NA	3895	1
cg12251910	4	185728262	-0.294874	0.17464099999999996	0.09132333775530238	0	NA	3890	1
cg12251943	17	4447992	0.465408	0.30958	0.13274805777803814	0	NA	3897	1
cg12252085	11	94113733	0.7025450000000001	0.373113	0.05971009513762392	0	NA	3895	1
cg12252164	1	90364596	-0.172955	0.292281	0.5540232378075733	0	NA	3892	1
cg12252202	2	67406179	-0.0419393	0.225588	0.8525145233933664	0	NA	3897	1
cg12252222	17	66506623	-0.658303	0.293614	0.024956879573734565	0	NA	3891	1
cg12252244	8	72475199	0.195721	0.116519	0.09300895774851019	0	NA	3895	1
cg12252259	22	33178855	-0.533975	0.305274	0.08026227358159733	0	NA	3894	1
cg12252295	16	16043342	0.462274	1.17457	0.6938994861267525	0	NA	3883	1
cg12252430	20	61317532	0.840455	0.332393	0.011455177415885772	0	NA	3894	1
cg12252434	13	52187516	0.0953819	0.335466	0.7761601195461734	0	NA	3894	1
cg12252468	20	30136329	0.161335	0.16327	0.323079942665795	0	NA	3895	1
cg12252587	4	146020236	-0.273599	0.78788	0.7283961975730466	0	NA	3893	1
cg12252737	1	209590173	-0.0742927	0.293743	0.8003320848998048	0	NA	3894	1
cg12252798	9	128367870	0.00478346	0.259955	0.985318868629386	0	NA	3895	1
cg12252833	4	48899298	0.184285	0.27568	0.5038308700709537	0	NA	3867	1
cg12252883	19	55773096	0.119364	0.243804	0.6244240551606681	0	NA	3891	1
cg12252979	14	22712802	0.0602562	0.189328	0.7502850363798227	0	NA	3893	1
cg12252985	11	104817076	-0.00556326	0.22657299999999997	0.9804107582295438	0	NA	3894	1
cg12253065	1	156010534	0.533344	0.329609	0.10563864473080743	0	NA	3888	1
cg12253136	9	95401720	0.920085	0.36291	0.011235170211861713	0	NA	3894	1
cg12253171	14	23058626	-0.438013	0.9175210000000001	0.6330862573711704	0	NA	3880	1
cg12253199	19	13444948	-0.134847	0.198932	0.49786379656317215	0	NA	3897	1
cg12253258	14	103494823	0.125388	0.250573	0.616789883028289	0	NA	3894	1
cg12253317	1	19482821	-9.69085e-4	0.246969	0.9968691780126594	0	NA	3896	1
cg12253357	2	237574509	-0.101109	0.123243	0.41198606794317505	0	NA	3888	1
cg12253478	12	3365474	0.044997499999999996	0.29951	0.8805775928944377	0	NA	3890	1
cg12253651	10	79587273	-0.0989854	0.144461	0.493214566999942	0	NA	3888	1
cg12253698	4	185734126	-0.140533	0.161488	0.38417033351106894	0	NA	3859	1
cg12253754	21	47743907	1.35246	1.1851	0.25377832104376136	0	NA	3862	1
cg12253824	2	96999945	-0.289531	0.285841	0.31110349789355435	0	NA	3897	1
cg12253865	5	43602519	0.537039	0.690996	0.4370434211497808	0	NA	3889	1
cg12253866	12	64797863	-0.276734	1.26231	0.8264722579365276	0	NA	3895	1
cg12253911	10	79785946	-0.425266	0.362619	0.2408910213488075	0	NA	3891	1
cg12254052	1	104068291	0.0330332	0.683726	0.9614663911296102	0	NA	3856	1
cg12254062	21	33851096	0.358984	0.384418	0.35038764740259337	0	NA	3897	1
cg12254216	15	41102135	0.248796	0.378511	0.5109868141460001	0	NA	3894	1
cg12254219	1	63988585	0.21958799999999998	0.899542	0.8071449371027308	0	NA	3895	1
cg12254353	21	47257261	-0.237224	0.26271	0.3665322182729459	0	NA	3897	1
cg12254357	15	72252406	-0.3517	0.266813	0.18745288245911468	0	NA	3889	1
cg12254403	12	113744253	0.312772	0.270737	0.2479834063173237	0	NA	3895	1
cg12254405	12	12491411	0.0808253	0.235187	0.7310990042784942	0	NA	3866	1
cg12254452	16	81140488	-0.195031	0.175223	0.26568930925524253	0	NA	3893	1
cg12254506	7	50331715	-0.292071	0.368236	0.4276831311344738	0	NA	3895	1
cg12254527	10	13318927	0.352676	0.306679	0.2501503849252887	0	NA	3895	1
cg12254583	13	79574024	-0.236298	0.252829	0.34998628881825	0	NA	3894	1
cg12254642	16	68639928	-0.163961	0.223924	0.46403601942516504	0	NA	3896	1
cg12254668	2	79924407	0.0310612	0.0908421	0.7324072111349498	0	NA	3896	1
cg12254694	16	52108871	-0.077573	0.168674	0.6455887347310639	0	NA	3897	1
cg12254783	16	4069548	-0.20556	0.147456	0.1633046295233046	0	NA	3896	1
cg12254843	2	129555708	0.1924	0.24242000000000002	0.42739112788576417	0	NA	3886	1
cg12254882	19	50406398	0.117284	0.259509	0.6513080360580721	0	NA	3895	1
cg12254911	14	91623855	0.089016	0.383669	0.8165283129070627	0	NA	3896	1
cg12254935	14	21568213	0.133773	0.285256	0.6390998659377383	0	NA	3895	1
cg12255010	7	148502114	0.183461	0.350778	0.6009661075313847	0	NA	3897	1
cg12255123	2	120797903	-0.135784	0.209578	0.5170545262850699	0	NA	3890	1
cg12255246	6	126119289	-0.0279693	0.196531	0.8868312360688531	0	NA	3892	1
cg12255285	6	14635960	0.0658678	0.223878	0.7685952089589847	0	NA	3895	1
cg12255309	16	70782427	-0.182676	0.25696	0.47713864279400187	0	NA	3894	1
cg12255332	12	132443824	-0.648605	0.362064	0.07322755648165044	0	NA	3896	1
cg12255494	16	1471385	-0.4897210000000001	0.598403	0.4131402832088912	0	NA	3896	1
cg12255710	1	90900170	0.105961	0.182174	0.5608043320944796	0	NA	3894	1
cg12255738	15	63481642	-0.132916	0.645163	0.8367758713545356	0	NA	3872	1
cg12255924	4	22516380	0.52043	0.530577	0.3266541221965808	0	NA	3797	1
cg12255941	7	100286266	0.058947799999999995	0.342438	0.8633262667083713	0	NA	3897	1
cg12256003	7	70269870	0.204645	0.305164	0.5024711611897777	0	NA	3892	1
cg12256141	21	27543639	-0.0861789	0.592255	0.8843083876147418	0	NA	3895	1
cg12256456	1	177915616	-0.0947789	0.289558	0.7434238417511608	0	NA	3897	1
cg12256533	12	7341789	-0.677253	0.763767	0.37522577170780713	0	NA	3896	1
cg12256630	16	57027256	-0.088426	0.176427	0.6162272328395506	0	NA	3877	1
cg12256641	19	51627334	-0.0976297	0.340195	0.7741264211769686	0	NA	3896	1
cg12256648	3	143752097	-0.221264	0.127132	0.08178402015921715	0	NA	3874	1
cg12256747	3	99316624	0.35371	0.259502	0.1728718550203715	0	NA	3886	1
cg12256753	7	50813730	0.0469556	0.125956	0.7093020114512061	0	NA	3885	1
cg12256771	9	123691114	0.143049	0.556008	0.7969636555093254	0	NA	3855	1
cg12256778	9	21317075	0.103608	0.153418	0.49946520856544285	0	NA	3896	1
cg12256812	19	58110209	0.0334268	0.243961	0.8910173718377215	0	NA	3897	1
cg12256830	11	108277210	-0.10884	0.145561	0.45462438533317207	0	NA	3814	1
cg12256845	6	48037248	-0.0458707	0.0842176	0.5859813197965444	0	NA	3897	1
cg12256921	7	50310464	0.0175183	0.203045	0.9312454913461723	0	NA	3897	1
cg12256957	5	34757249	-0.300478	0.339255	0.37577945220746967	0	NA	3896	1
cg12257014	11	19612894	-0.306933	0.23186399999999996	0.18558174530321253	0	NA	3894	1
cg12257101	14	23519398	0.0365814	0.364796	0.9201227813227814	0	NA	3893	1
cg12257135	19	11172563	-0.524491	0.357082	0.1418802375274126	0	NA	3897	1
cg12257146	22	36462212	-2.63115	1.31245	0.04498848755649709	0	NA	3894	1
cg12257178	11	72949851	-0.24962	0.170218	0.14251963331495518	0	NA	3896	1
cg12257246	8	25240570	-0.003713	0.0660707	0.95518457115409094	0	NA	3896	1
cg12257329	17	2118147	0.371843	0.206953	0.07237516593941735	0	NA	3887	1
cg12257343	6	37608764	0.286598	0.247081	0.24607510615069114	0	NA	3896	1
cg12257434	8	97505228	0.147129	0.161122	0.361162201893803	0	NA	3896	1
cg12257502	16	2867623	0.22245500000000001	0.108758	0.04081418287899015	0	NA	3892	1
cg12257588	18	59616632	0.0471263	0.231283	0.8385407958627389	0	NA	3894	1
cg12257670	22	36902717	-0.199518	0.279588	0.4754657013146664	0	NA	3897	1
cg12257698	2	103905342	0.0186065	0.13136	0.887360343426671	0	NA	3894	1
cg12257852	8	108308552	0.446555	0.353597	0.20662781496553365	0	NA	3897	1
cg12257882	13	95905378	-0.30693	0.276859	0.2675963671955574	0	NA	3897	1
cg12257918	14	97098304	-0.00424387	0.294537	0.988503986968017	0	NA	3882	1
cg12258037	1	24878379	0.178117	0.32272	0.5810002403019591	0	NA	3895	1
cg12258398	15	45460155	0.287471	0.353109	0.4155796145972146	0	NA	3897	1
cg12258657	16	21696625	0.208378	0.117877	0.07710138295679539	0	NA	3894	1
cg12258670	14	75069041	0.386366	0.302426	0.20140619913659946	0	NA	3896	1
cg12258716	4	68540046	-0.349874	0.255064	0.17015353807399056	0	NA	3895	1
cg12258746	12	66301457	-0.732329	0.346061	0.03432910035414632	0	NA	3896	1
cg12258752	9	134225386	0.044172	0.304204	0.8845488673487618	0	NA	3891	1
cg12258763	20	60076907	-0.0197368	0.268187	0.9413339026589018	0	NA	3892	1
cg12258871	12	105352495	0.160357	1.4676	0.9129924759928398	0	NA	3896	1
cg12258908	3	160666349	-0.0387687	0.313592	0.9016099524899315	0	NA	3897	1
cg12258998	2	18742146	-0.0268253	0.373515	0.9427463223265177	0	NA	3897	1
cg12259002	4	83996703	-0.176873	0.183712	0.33566132579227825	0	NA	3888	1
cg12259011	3	135883103	0.194398	0.36177	0.5910241739544364	0	NA	3896	1
cg12259070	1	34092327	0.04608890000000001	0.297797	0.8770056652192104	0	NA	3896	1
cg12259187	9	82238785	-0.67883	0.247166	0.006024337016380051	0	NA	3895	1
cg12259261	2	37555399	0.0160206	0.20839	0.9387206237067333	0	NA	3895	1
cg12259297	11	27493097	-0.652591	0.442631	0.14038860430471972	0	NA	3896	1
cg12259302	15	45958400	0.991319	0.44584	0.02618304611638791	0	NA	3897	1
cg12259482	10	73164122	-0.0994182	0.295305	0.7363711300247744	0	NA	3892	1
cg12259523	4	72016919	0.0418216	0.22107800000000002	0.8499586056841871	0	NA	3895	1
cg12259643	11	117601413	-0.228078	0.31921	0.47491330217292715	0	NA	3896	1
cg12259655	16	29743655	0.028211400000000005	0.160244	0.8602524857314326	0	NA	3897	1
cg12259742	10	656144	-0.396477	0.169627	0.01942119742972129	0	NA	3880	1
cg12259746	6	16331680	0.8766150000000001	0.417314	0.035674996876357015	0	NA	3892	1
cg12259794	12	123840664	-0.159093	0.354908	0.6539616207464276	0	NA	3896	1
cg12260109	12	95834067	0.0761346	0.229762	0.7403703935450487	0	NA	3889	1
cg12260241	16	67981842	0.588914	0.337176	0.08070551249168964	0	NA	3891	1
cg12260277	9	37443029	0.233932	0.318338	0.46242832524800953	0	NA	3894	1
cg12260336	5	23446830	-0.158533	0.137679	0.24953964150525024	0	NA	3833	1
cg12260337	3	47293574	-0.105825	0.326556	0.7458896823169776	0	NA	3897	1
cg12260356	19	3522889	-0.11467	0.33935	0.7354304751575453	0	NA	3891	1
cg12260379	2	86332162	-0.0879173	0.12064699999999999	0.4661759068471683	0	NA	3867	1
cg12260386	3	66514280	0.0714645	0.225858	0.7516887395838031	0	NA	3892	1
cg12260519	3	52518049	-0.194716	0.292229	0.5052110178827779	0	NA	3895	1
cg12260545	12	115063478	0.151466	0.177377	0.39314859190451984	0	NA	3896	1
cg12260690	3	185436003	0.378826	0.294719	0.1986594178823871	0	NA	3896	1
cg12260745	5	95116345	-0.0176022	0.275114	0.9489849759804235	0	NA	3895	1
cg12260808	20	33781729	-0.185339	0.297135	0.5327894735899998	0	NA	3897	1
cg12260811	16	79115817	0.547785	0.270713	0.043022671952168516	0	NA	3897	1
cg12261142	12	54937918	0.143246	0.155722	0.35763397240248623	0	NA	3796	1
cg12261170	22	30422977	0.106836	0.280516	0.7033106366793461	0	NA	3888	1
cg12261312	12	91832198	0.185317	0.216832	0.3927410279438042	0	NA	3896	1
cg12261319	2	134965776	0.24000200000000002	0.307369	0.4349042787797985	0	NA	3895	1
cg12261397	2	47029777	-0.056940099999999993	0.304513	0.851670496954379	0	NA	3897	1
cg12261421	10	69983409	-0.00936385	0.344222	0.9782978717505053	0	NA	3896	1
cg12261506	11	88309978	0.162704	0.127156	0.20069918179075413	0	NA	3739	1
cg12261604	11	43768895	0.299586	0.239195	0.2103964633806524	0	NA	3894	1
cg12261705	15	73566289	-0.509419	0.330806	0.12357674186121863	0	NA	3889	1
cg12261945	17	26812347	-0.0404965	0.369133	0.9126416929373621	0	NA	3896	1
cg12262159	5	106810348	-0.0493907	0.0624579	0.42907012290648244	0	NA	3895	1
cg12262331	6	160319405	-0.11599	0.180578	0.5206613363154551	0	NA	3891	1
cg12262428	15	48311681	-0.0075374	0.196072	0.9693352738411857	0	NA	3896	1
cg12262507	3	147797340	-0.0634645	0.218867	0.7718404608807169	0	NA	3893	1
cg12262542	13	45965025	-0.35628	0.297785	0.23152736914392333	0	NA	3897	1
cg12262545	4	25314144	-0.20672100000000002	1.26097	0.8697798895798148	0	NA	3896	1
cg12262617	5	150677795	-0.0526594	0.0264305	0.04633020798108631	0	NA	3896	1
cg12262650	15	33603085	-1.46804	1.01699	0.14887553863096972	0	NA	3897	1
cg12262690	20	5158192	0.536115	0.311532	0.08526921558624377	0	NA	3891	1
cg12262749	10	35534758	-0.240354	0.194244	0.21594535390057273	0	NA	3875	1
cg12262847	1	60218759	-0.176232	0.239183	0.46123898493167986	0	NA	3894	1
cg12263011	19	39001158	0.139893	0.230898	0.5446044508317287	0	NA	3896	1
cg12263124	14	101544258	-0.020809	0.216042	0.9232670354083061	0	NA	3897	1
cg12263354	20	413452	-0.175931	0.261779	0.5015459734968842	0	NA	3870	1
cg12263367	7	103554810	0.332873	0.180824	0.06564099822663498	0	NA	3892	1
cg12263409	11	134517449	-0.20221700000000004	0.384321	0.5987722301564062	0	NA	3897	1
cg12263426	1	201915817	-0.324399	0.472461	0.49232511934866796	0	NA	3896	1
cg12263431	2	26710118	0.0832587	0.162174	0.6076777192974256	0	NA	3897	1
cg12263450	17	53396254	-0.268026	0.49796	0.590405809885983	0	NA	3888	1
cg12263535	2	3596935	0.20024	0.198859	0.31396138846203364	0	NA	3895	1
cg12263540	6	154568609	-0.312576	0.690484	0.650771148985115	0	NA	3896	1
cg12263551	6	39760067	0.0616545	0.712532	0.9310461062542345	0	NA	3895	1
cg12263602	3	125898891	-0.272577	1.0942	0.8032751019708618	0	NA	3894	1
cg12263716	15	81608619	0.320288	0.285601	0.26209523326527356	0	NA	3896	1
cg12263788	6	24749227	0.14928	0.316168	0.6368168388867377	0	NA	3894	1
cg12263857	6	125291043	-0.558516	0.335223	0.09569292843529542	0	NA	3897	1
cg12264321	1	173449163	-0.0302353	0.155236	0.8455730882954866	0	NA	3896	1
cg12264360	11	647713	-0.351724	0.354351	0.3209115323304311	0	NA	3894	1
cg12264385	6	109561908	-0.0381479	0.315893	0.903879475316219	0	NA	3896	1
cg12264462	14	100574930	0.229145	0.42463999999999996	0.5894578812679732	0	NA	3889	1
cg12264489	1	226645519	-0.0973206	0.212115	0.6463702173901844	0	NA	3895	1
cg12264511	17	36209004	0.182346	0.411343	0.6575528908648083	0	NA	3895	1
cg12264517	5	66255020	0.0100694	0.216947	0.962980197541363	0	NA	3897	1
cg12264579	14	54413756	-0.377719	0.423278	0.37219665688540393	0	NA	3894	1
cg12264709	12	76424206	0.174035	1.3488	0.8973343002097994	0	NA	3895	1
cg12264723	3	141660114	0.0115569	0.219696	0.9580473877181691	0	NA	3878	1
cg12265369	1	54618742	-0.199526	0.373785	0.5934807153280798	0	NA	3897	1
cg12265439	3	141144022	0.577402	0.280526	0.03956293983667477	0	NA	3884	1
cg12265757	3	4612758	-0.0578871	0.181387	0.7496234762021539	0	NA	3892	1
cg12265799	1	26663776	0.8023900000000002	0.874877	0.35906610381251786	0	NA	3817	1
cg12265916	10	126139004	-0.27319799999999994	0.260873	0.2949864981447039	0	NA	3892	1
cg12265929	12	110252804	-0.212908	0.198227	0.28279509357780247	0	NA	3897	1
cg12266022	21	30968265	-0.17718	0.154358	0.25103003825144177	0	NA	3866	1
cg12266132	22	26288675	0.105032	0.101696	0.30169579524206874	0	NA	3894	1
cg12266442	5	156778242	-0.21441299999999996	0.226662	0.34416940603960916	0	NA	3893	1
cg12266546	15	66621356	0.0459461	0.272785	0.8662423485095256	0	NA	3878	1
cg12266591	18	10926440	-0.34135699999999997	0.206053	0.09759094690845006	0	NA	3893	1
cg12266618	17	74953363	-0.197717	0.350269	0.5724330340697561	0	NA	3897	1
cg12266647	13	96548319	0.2999	0.247455	0.2255362968589295	0	NA	3892	1
cg12266737	22	31482922	0.2297	0.316288	0.4676935867068947	0	NA	3893	1
cg12266777	2	10177894	-0.058233	0.281604	0.8361735643443636	0	NA	3892	1
cg12266792	15	72343586	0.231465	0.432913	0.5928790182505557	0	NA	3897	1
cg12266824	12	19954094	0.193362	0.233035	0.40667721229291254	0	NA	3894	1
cg12267016	5	180645317	-0.305429	0.356374	0.3914193251560567	0	NA	3782	1
cg12267150	10	127770881	-0.654343	0.19784	9.415445828958815e-4	0	NA	3896	1
cg12267155	11	29540334	-0.166533	0.580199	0.774091354161939	0	NA	3897	1
cg12267166	2	182219442	-0.707082	0.228548	0.001976100754316973	0	NA	3887	1
cg12267173	11	59807937	-0.324106	0.286754	0.2583675303017749	0	NA	3895	1
cg12267218	20	58885778	-0.173325	0.205889	0.39987913863692237	0	NA	3895	1
cg12267448	6	22322873	-0.274054	0.186012	0.14066650878191664	0	NA	3891	1
cg12267557	16	24857440	0.365533	0.222788	0.10085529718714932	0	NA	3897	1
cg12267558	15	89979910	0.0271171	0.122565	0.8249003601046697	0	NA	3890	1
cg12267637	2	4102455	-0.025045400000000002	0.102181	0.8063726613349315	0	NA	3896	1
cg12267702	21	45401768	0.179717	0.307271	0.5586276687926826	0	NA	3896	1
cg12267750	17	46050419	0.417111	0.332327	0.2094343975434719	0	NA	3895	1
cg12267800	6	106240391	-0.157372	0.174706	0.3677043009754849	0	NA	3892	1
cg12268069	22	32808395	-0.06146769999999999	0.441111	0.8891755834213387	0	NA	3895	1
cg12268101	2	189158391	0.0479605	0.0893755	0.5915315239156085	0	NA	3897	1
cg12268102	13	24334751	-0.09950029999999999	0.205838	0.6288179188667806	0	NA	3895	1
cg12268142	22	34285236	-0.331633	0.135746	0.014564095561849106	0	NA	3895	1
cg12268280	14	94579171	-0.271007	0.304052	0.3727586309865322	0	NA	3895	1
cg12268285	7	40522356	-0.188976	0.237669	0.42654217285738816	0	NA	3884	1
cg12268556	3	101604025	-0.0581435	0.367623	0.8743301943824424	0	NA	3894	1
cg12268623	19	37341634	-0.03013	1.01039	0.9762104738216771	0	NA	3894	1
cg12268639	2	86295120	0.44591700000000006	0.304423	0.1429771148905634	0	NA	3891	1
cg12268965	8	125550836	-0.543661	0.9665	0.5737720561028041	0	NA	3896	1
cg12268992	15	74703219	-0.220977	0.255668	0.3874163489031662	0	NA	3890	1
cg12269130	9	111454187	-0.281602	0.251887	0.26357999185808495	0	NA	3896	1
cg12269306	9	108441761	-0.0989958	0.320239	0.7572218841808003	0	NA	3893	1
cg12269436	21	34601738	-0.0743628	0.184549	0.6869898690483975	0	NA	3892	1
cg12269473	11	34653553	0.209181	0.346588	0.5461470608236894	0	NA	3897	1
cg12269544	20	56020512	0.0861218	0.138857	0.53511337561495	0	NA	3713	1
cg12269568	1	229383974	-0.726005	0.324808	0.025405401710487947	0	NA	3897	1
cg12269572	3	33942965	-0.0484441	0.384776	0.8998094335735318	0	NA	3897	1
cg12269708	15	27924627	-0.149649	0.0929799	0.10751210496226284	0	NA	3893	1
cg12269858	20	10906791	0.106798	0.249476	0.6685861247359453	0	NA	3880	1
cg12269884	2	25018607	0.30038	0.24255599999999997	0.21556984397283033	0	NA	3892	1
cg12269934	21	32457252	0.494311	0.329995	0.13415018662099484	0	NA	3896	1
cg12270000	10	113098817	-0.269799	0.198754	0.17463765887593338	0	NA	3894	1
cg12270059	11	119244506	0.441229	0.31163	0.15681222436641	0	NA	3897	1
cg12270179	16	30751795	0.177262	0.325835	0.586425084334693	0	NA	3893	1
cg12270180	3	11806486	0.185539	0.320556	0.5627216318758934	0	NA	3897	1
cg12270214	16	2009360	-0.16552	1.20405	0.8906597987456356	0	NA	3874	1
cg12270260	5	95065373	0.00758795	0.184569	0.9672068271859154	0	NA	3894	1
cg12270320	13	52076252	-0.0355444	0.164794	0.8292294810855589	0	NA	3895	1
cg12270357	3	113557081	-0.0120681	0.196449	0.951015796384525	0	NA	3894	1
cg12270421	1	159199290	-0.0229873	0.233453	0.9215618711879355	0	NA	3896	1
cg12270449	12	27813821	-7.71344e-4	0.297759	0.9979330842045813	0	NA	3895	1
cg12270595	16	56872945	-0.191422	0.202917	0.34550128387101353	0	NA	3895	1
cg12270707	3	111772306	0.0661326	0.186773	0.7232788652639526	0	NA	3894	1
cg12270741	22	20923814	0.641948	0.593645	0.2795339792613831	0	NA	3897	1
cg12270947	15	64311922	-0.11831000000000001	0.32986899999999997	0.7198513051677702	0	NA	3893	1
cg12271177	1	67147852	-0.582576	0.339561	0.08622171478461846	0	NA	3897	1
cg12271210	19	18460551	0.612214	0.277543	0.02739557070805221	0	NA	3895	1
cg12271463	4	189338677	-0.112891	0.0874071	0.1965116018879564	0	NA	3897	1
cg12271523	4	185329719	-0.398198	0.33154	0.22972960360820635	0	NA	3895	1
cg12271549	1	97830817	-0.170408	0.301752	0.5722583431407817	0	NA	3897	1
cg12271661	12	54149483	-0.37830900000000006	0.205349	0.0654351689148671	0	NA	3895	1
cg12271668	7	85395562	-0.163597	0.164477	0.3199066625233822	0	NA	3879	1
cg12271671	7	76829059	1.44776	0.9493180000000001	0.12724594807700898	0	NA	3891	1
cg12271728	10	27772081	-0.127556	0.198539	0.5205659412596955	0	NA	3891	1
cg12271856	5	31678463	0.140667	0.180758	0.4364474502602616	0	NA	3897	1
cg12271894	11	125983670	-0.24206500000000003	0.193789	0.2116225371176373	0	NA	3897	1
cg12272235	5	112311420	0.18823800000000002	0.270072	0.4858078546453062	0	NA	3890	1
cg12272254	12	131956071	-0.777482	0.408694	0.05712446393085809	0	NA	3896	1
cg12272326	9	16102379	-0.136737	0.133466	0.30559534012945744	0	NA	3897	1
cg12272386	3	325422	0.108706	0.140788	0.44004012110833934	0	NA	3831	1
cg12272657	3	133292038	-2.20404	1.31117	0.09276836183159927	0	NA	3897	1
cg12272797	1	107683279	0.935133	1.03884	0.36802958518553297	0	NA	3896	1
cg12273039	20	33706412	0.004741	0.3595	0.9894779942765423	0	NA	3887	1
cg12273142	9	1050430	0.52559	0.357224	0.14120521425519597	0	NA	3857	1
cg12273165	7	154000866	-0.0766281	0.245611	0.7550483579668463	0	NA	3897	1
cg12273194	14	45604661	-0.37103	0.396055	0.34885407210669256	0	NA	3892	1
cg12273483	4	167448605	0.106481	0.149249	0.47557023995465475	0	NA	3896	1
cg12273502	18	13611004	0.0282212	0.210013	0.893103402123641	0	NA	3896	1
cg12273777	3	128713440	-0.156071	0.282767	0.5809880516323811	0	NA	3897	1
cg12273849	1	246760703	-0.183529	0.212916	0.3886993861108341	0	NA	3890	1
cg12274096	14	57759068	0.19277	0.196155	0.32573382417939895	0	NA	3894	1
cg12274272	1	249123361	-0.477855	0.23718	0.043932355376488784	0	NA	3897	1
cg12274324	9	125583959	-0.0653345	0.216177	0.7624791153303707	0	NA	3889	1
cg12274462	20	46113325	0.82136	0.365643	0.02468197515012475	0	NA	3897	1
cg12274478	8	144259770	-0.494697	0.287808	0.0856428154161699	0	NA	3897	1
cg12274610	10	25262252	-0.176707	0.345727	0.6092690255379579	0	NA	3894	1
cg12274657	1	101588540	-0.362046	0.264755	0.17147628312264473	0	NA	3893	1
cg12274734	2	167245286	0.0820358	0.335502	0.8068307663810171	0	NA	3897	1
cg12274766	20	56376136	0.0707917	0.297268	0.8117717327284288	0	NA	3891	1
cg12274836	5	174939135	-0.0766252	0.243605	0.7531056940105628	0	NA	3896	1
cg12274883	6	159538356	-0.586693	0.246623	0.017364090766007853	0	NA	3886	1
cg12275009	5	148805552	0.0868761	0.226477	0.7012765019491813	0	NA	3895	1
cg12275147	8	85833067	0.12459299999999998	0.320787	0.6977215914693264	0	NA	3896	1
cg12275167	4	11406197	-0.109438	0.22448100000000001	0.625892956992088	0	NA	3889	1
cg12275286	8	139621693	0.158775	0.147326	0.2811622958388594	0	NA	3894	1
cg12275408	12	94671237	0.186774	0.31462	0.5527465781415581	0	NA	3896	1
cg12275438	1	115641144	0.0840268	0.227185	0.7114862952994803	0	NA	3897	1
cg12275443	13	99522175	0.371365	0.26488	0.16091159405669536	0	NA	3896	1
cg12275605	6	15448269	0.149962	0.287521	0.6019705499998413	0	NA	3896	1
cg12275827	10	124090711	0.0633264	0.195905	0.7465054967741412	0	NA	3896	1
cg12275888	17	9862147	-0.109348	0.0945773	0.24760919354161876	0	NA	3896	1
cg12275930	9	5085741	-0.028420200000000003	0.22256600000000001	0.8983916463132864	0	NA	3895	1
cg12276117	20	18278534	0.166401	0.155479	0.2845079507842135	0	NA	3882	1
cg12276118	16	67138400	-0.136372	0.300322	0.6497669669851573	0	NA	3895	1
cg12276239	2	216326785	-0.094994	0.198139	0.6316319685743923	0	NA	3896	1
cg12276281	4	1583233	0.43292	0.206124	0.03570341345518635	0	NA	3887	1
cg12276348	15	91140248	-0.37431900000000007	0.277177	0.1768655284970327	0	NA	3893	1
cg12276426	12	6977465	0.0650479	0.914054	0.9432670922765645	0	NA	3894	1
cg12276455	7	100284507	0.0287651	0.27835	0.9176919582836924	0	NA	3896	1
cg12276604	1	212293338	0.443835	0.378482	0.24092762252033165	0	NA	3773	1
cg12276711	6	72970436	0.050161899999999995	0.154584	0.7455624994970029	0	NA	3890	1
cg12276724	8	142096565	0.113344	0.372427	0.760869759974151	0	NA	3896	1
cg12276817	4	15554349	0.006330749999999999	0.199601	0.974697717358982	0	NA	3895	1
cg12276892	3	15107004	-0.336866	0.539251	0.5321729638244874	0	NA	3871	1
cg12277036	4	181679188	0.191328	0.166141	0.24948542102223517	0	NA	3897	1
cg12277313	3	48341377	0.382586	0.321585	0.23416881799924968	0	NA	3896	1
cg12277451	7	55432012	0.301116	0.23930600000000002	0.20828742017169555	0	NA	3889	1
cg12277566	2	86008194	-0.00866494	0.34969400000000006	0.9802315325980945	0	NA	3897	1
cg12277612	7	52085978	0.043343	0.0886468	0.6248839073341077	0	NA	3894	1
cg12277620	5	171522662	-0.166166	0.109443	0.128941796697583	0	NA	3891	1
cg12277678	10	4426258	-0.24825900000000004	0.157966	0.11604388356693054	0	NA	3895	1
cg12277819	1	202987422	0.118133	0.214699	0.582164283066986	0	NA	3889	1
cg12277846	18	48033559	-0.202998	0.150945	0.17867449982322733	0	NA	3897	1
cg12278018	1	35266042	-0.0209414	0.229564	0.9273158039623457	0	NA	3897	1
cg12278070	4	83383646	-0.276973	0.227222	0.22286192916989497	0	NA	3896	1
cg12278099	16	82030629	-0.125827	0.302065	0.6770031697808472	0	NA	3895	1
cg12278112	9	130766760	0.181773	0.555724	0.7435981317399756	0	NA	3824	1
cg12278183	5	154150966	-0.278866	0.320976	0.3849530371461077	0	NA	3894	1
cg12278216	20	60390950	0.15078	0.158289	0.34081231510473764	0	NA	3894	1
cg12278277	20	34773198	-0.119977	0.298875	0.6881045293446082	0	NA	3894	1
cg12278431	1	86045461	-0.132435	0.408285	0.7456586812050614	0	NA	3897	1
cg12278526	10	76754776	0.185279	0.37128	0.6177598784758697	0	NA	3894	1
cg12278684	19	43100413	-0.0656733	0.403463	0.8706963535970798	0	NA	3897	1
cg12278688	1	155612136	-0.0412708	0.250189	0.8689766534756717	0	NA	3895	1
cg12278729	3	49568367	-0.192896	0.315138	0.5404715341510808	0	NA	3888	1
cg12278733	14	75426620	-0.0165221	0.247384	0.946751064291001	0	NA	3891	1
cg12278739	11	68795647	0.0241707	0.399933	0.9518076917702182	0	NA	3897	1
cg12278770	1	32712780	-0.323237	0.262159	0.2175829468628932	0	NA	3894	1
cg12278947	1	41224712	-0.569682	0.31796	0.07318452877654832	0	NA	3887	1
cg12278961	9	37035116	-0.703021	0.253346	0.0055211188661228655	0	NA	3884	1
cg12278973	4	142316341	-0.00864759	0.153022	0.9549338802951752	0	NA	3832	1
cg12279087	3	116846937	0.471583	0.254739	0.06413504846493315	0	NA	3897	1
cg12279106	6	24912385	0.219209	0.165365	0.18496990949129438	0	NA	3886	1
cg12279119	9	101018169	-2.7461300000000004	1.48647	0.0646867221643879	0	NA	3896	1
cg12279162	19	45581747	0.12338	0.311442	0.6919890411558473	0	NA	3896	1
cg12279366	10	62421686	0.0759842	0.148931	0.6099132157589922	0	NA	3844	1
cg12279494	2	220363534	0.253898	0.843832	0.7635007351153912	0	NA	3896	1
cg12279650	22	32170979	0.354561	0.297883	0.23394054973222958	0	NA	3889	1
cg12279702	12	88260422	-0.0666549	0.23813700000000002	0.7795530876640417	0	NA	3895	1
cg12279704	14	58711098	0.231356	0.538562	0.6675004640449842	0	NA	3873	1
cg12279738	2	239466819	0.171583	0.266764	0.5200933721580213	0	NA	3896	1
cg12280024	2	61061059	0.48519	0.385517	0.20819518551180688	0	NA	3894	1
cg12280054	15	96873864	-0.468532	0.617686	0.44813507954337484	0	NA	3896	1
cg12280199	12	113913196	-0.232801	0.25011	0.3519599009222409	0	NA	3897	1
cg12280202	18	67586448	0.4715	0.259257	0.06896351546543035	0	NA	3896	1
cg12280209	3	168864433	-0.0269076	0.719202	0.9701556014712367	0	NA	3897	1
cg12280244	16	30802638	0.094305	0.201519	0.6398054985167386	0	NA	3896	1
cg12280276	6	30117932	-0.269578	0.219185	0.21873050725774795	0	NA	3892	1
cg12280343	5	45793663	-0.206596	0.16647	0.21459081460930227	0	NA	3753	1
cg12280408	9	97021675	0.0847718	0.839014	0.9195207646606401	0	NA	3886	1
cg12280516	6	166956031	0.120364	0.205005	0.5571183190930218	0	NA	3895	1
cg12280565	13	74023278	-0.101587	0.178595	0.5694836508733496	0	NA	3896	1
cg12280609	3	88188068	-0.10464000000000001	0.161316	0.5165551047019585	0	NA	3868	1
cg12280718	15	77336574	0.0154623	0.270465	0.9544103176627539	0	NA	3892	1
cg12280847	6	82461313	-0.372959	0.756674	0.6220884904752768	0	NA	3896	1
cg12280859	2	65558712	-0.0678066	0.297163	0.8195064485660712	0	NA	3890	1
cg12281009	2	195424468	-0.228516	0.262186	0.38343769912421705	0	NA	3893	1
cg12281047	5	2755879	0.0638624	0.215596	0.76706720174755	0	NA	3814	1
cg12281065	12	5323402	-0.42199400000000004	0.295162	0.15280227585003825	0	NA	3895	1
cg12281079	2	219414622	-0.0892628	0.224004	0.6902708506821693	0	NA	3895	1
cg12281099	17	599829	-0.075523	0.13033	0.5622685902918685	0	NA	3895	1
cg12281151	6	28733587	-0.301067	0.177109	0.08915036269172022	0	NA	3896	1
cg12281190	19	44529018	-0.593654	0.398513	0.1363102743654547	0	NA	3897	1
cg12281205	12	49426817	0.0459321	0.247027	0.8524921323431386	0	NA	3892	1
cg12281219	3	193924501	-0.148676	0.42362	0.7256142401157695	0	NA	3896	1
cg12281249	7	90770562	-0.110756	0.159443	0.4872789153874265	0	NA	3889	1
cg12281271	21	39796367	-0.00413208	0.309997	0.9893649770502772	0	NA	3892	1
cg12281365	16	31724544	1.48265	1.15505	0.19927351812714372	0	NA	3897	1
cg12281380	4	151156636	0.0196005	0.240117	0.9349417746605345	0	NA	3892	1
cg12281385	3	49591974	0.174648	0.9561920000000002	0.8550730345865747	0	NA	3894	1
cg12281432	9	139344191	0.0078226	0.276176	0.9774031875279916	0	NA	3894	1
cg12281479	3	49021975	-0.23605	0.471617	0.6167145608075888	0	NA	3897	1
cg12281522	6	11993598	0.0193704	0.324738	0.9524349387451381	0	NA	3895	1
cg12281623	18	13103545	-0.324477	0.179987	0.07142274081768918	0	NA	3896	1
cg12281690	9	130159266	0.188592	0.415616	0.6499979674276588	0	NA	3896	1
cg12281937	20	35298063	-0.156012	0.412651	0.7053767279467709	0	NA	3897	1
cg12282007	9	7799807	-2.61305	0.851684	0.0021542593827559185	0	NA	3880	1
cg12282038	5	17403997	0.260395	0.399382	0.5144045062922361	0	NA	3897	1
cg12282073	13	113555822	-0.147829	0.279136	0.5963928361085812	0	NA	3891	1
cg12282100	21	28217909	0.270582	0.303809	0.3731266566212685	0	NA	3880	1
cg12282115	18	9073755	-0.452589	0.572857	0.42949517675541754	0	NA	3883	1
cg12282138	10	101127934	-0.116653	0.267758	0.6630792315123808	0	NA	3897	1
cg12282249	3	169774450	-0.195284	0.286413	0.49534860671191616	0	NA	3895	1
cg12282295	13	87932619	-0.175767	0.12029099999999998	0.14396560171799758	0	NA	3875	1
cg12282371	20	58090186	0.0344268	0.0886159	0.6976500379712749	0	NA	3897	1
cg12282381	6	91296781	-0.270602	0.622015	0.6635326998385757	0	NA	3794	1
cg12282473	8	142438307	-0.337712	0.256894	0.18864548586876548	0	NA	3897	1
cg12282554	4	2978314	-0.448284	0.32462800000000003	0.16730478907695806	0	NA	3889	1
cg12282562	6	121970656	0.0791008	0.206064	0.7010783552565492	0	NA	3895	1
cg12282601	12	118335345	0.24419	0.163958	0.13639658779286526	0	NA	3896	1
cg12282766	6	112693714	-0.0634454	0.101006	0.5299155313572312	0	NA	3889	1
cg12282846	14	80803024	0.133549	0.169017	0.4294394211143295	0	NA	3896	1
cg12282857	10	54059072	0.23751	0.247984	0.33818207673017264	0	NA	3896	1
cg12283145	12	123277570	-0.294946	0.309699	0.34091270242293525	0	NA	3888	1
cg12283160	8	27462900	0.228917	0.342652	0.5040861566803938	0	NA	3897	1
cg12283247	11	6477958	0.195374	0.285286	0.4934476878093041	0	NA	3896	1
cg12283304	11	15169273	-0.278302	0.338407	0.4108558645553526	0	NA	3895	1
cg12283439	16	56394061	-0.0598247	0.350229	0.8643684856606181	0	NA	3894	1
cg12283537	3	4950670	0.152786	0.187459	0.4150511953885996	0	NA	3894	1
cg12283561	8	144912065	0.152488	0.378838	0.6873050078045635	0	NA	3893	1
cg12283646	14	95015207	-0.0857177	0.282547	0.7616040851347614	0	NA	3897	1
cg12283656	1	37721671	0.0149357	0.246221	0.951630201390441	0	NA	3897	1
cg12283746	15	75639596	0.269127	0.492599	0.5848316002966902	0	NA	3890	1
cg12283875	15	59734208	-0.00828537	0.251213	0.9736893771708045	0	NA	3896	1
cg12283960	6	64515937	-0.732934	0.258485	0.0045754135601549974	0	NA	3895	1
cg12284090	19	277681	0.0948513	0.165667	0.5669549038234628	0	NA	3892	1
cg12284093	21	32535242	-0.335171	0.189058	0.07625398238327896	0	NA	3891	1
cg12284148	14	36409710	0.0344279	0.152006	0.8208200236310539	0	NA	3895	1
cg12284265	3	195453021	0.196544	0.128019	0.12471700241981835	0	NA	3880	1
cg12284306	12	12300326	-0.125751	0.201128	0.5318209613870881	0	NA	3884	1
cg12284320	11	61661835	-0.19429300000000002	0.288995	0.5013890704359024	0	NA	3896	1
cg12284426	19	41263187	0.513901	0.254477	0.043441521022012666	0	NA	3893	1
cg12284513	2	10429878	0.180443	0.259039	0.48606177686166707	0	NA	3896	1
cg12284518	11	64005787	0.018913	0.254339	0.9407228349431116	0	NA	3895	1
cg12284525	10	104244316	-0.669898	0.3233	0.038259557054321575	0	NA	3896	1
cg12284566	1	41626968	0.18156	0.176912	0.3047629442280215	0	NA	3889	1
cg12284567	17	40729916	1.6353199999999999	1.26149	0.19485835887623842	0	NA	3849	1
cg12284595	17	3673699	-0.147672	0.303016	0.6260169787584344	0	NA	3891	1
cg12284600	5	11589704	-0.0852303	0.268925	0.7512970007107669	0	NA	3896	1
cg12284631	8	133688061	0.41567799999999994	0.861906	0.6296087222558453	0	NA	3895	1
cg12284761	2	103216004	0.0667678	0.270793	0.8052456832996165	0	NA	3897	1
cg12284888	21	26256066	-0.116724	0.259115	0.6523702847287878	0	NA	3895	1
cg12285003	20	61596335	-0.119237	0.244787	0.6261838411717947	0	NA	3897	1
cg12285154	2	109547773	0.55324	0.278604	0.047060249969209475	0	NA	3895	1
cg12285424	3	51996040	0.055953800000000005	0.267664	0.8344131705504845	0	NA	3891	1
cg12285491	5	91996632	0.261205	0.23040699999999997	0.2569339155039252	0	NA	3897	1
cg12285528	18	53790200	0.13103	0.230266	0.569330658910657	0	NA	3897	1
cg12285570	2	240008849	0.20845	0.320559	0.5155176322461209	0	NA	3897	1
cg12285623	5	52285023	1.40952	1.02075	0.1673198552283787	0	NA	3841	1
cg12285633	10	32616338	-0.055393000000000005	0.160279	0.729640637309272	0	NA	3896	1
cg12285709	14	102975664	-0.024702000000000002	0.186999	0.8949075979704075	0	NA	3888	1
cg12285807	1	113798105	-0.0721287	0.342563	0.8332337380958591	0	NA	3897	1
cg12285834	3	72345017	0.0906794	0.31481300000000007	0.7733145067450179	0	NA	3894	1
cg12285866	10	50375745	0.359554	0.313338	0.25117681935945174	0	NA	3896	1
cg12285887	14	55588682	0.0353196	0.317558	0.9114398965588945	0	NA	3896	1
cg12285945	20	25194912	0.101829	0.328115	0.7562982658433361	0	NA	3895	1
cg12285989	2	157842934	-0.141958	0.0890476	0.11089548073555244	0	NA	3896	1
cg12286113	11	118272929	0.235103	0.926072	0.7995950733629895	0	NA	3881	1
cg12286210	8	93180775	-0.00800968	0.228159	0.9719954611875753	0	NA	3894	1
cg12286351	9	127425591	-0.256864	0.240462	0.2854256318053494	0	NA	3894	1
cg12286468	2	8227636	-0.11595199999999999	0.32524	0.7214570815404902	0	NA	3891	1
cg12286541	8	103843324	-0.0149022	0.171912	0.9309218615121049	0	NA	3883	1
cg12286646	13	106550275	0.304362	0.214479	0.15587686198895806	0	NA	3891	1
cg12286876	7	140221356	0.0148778	0.214283	0.9446468622263144	0	NA	3890	1
cg12286939	13	23351492	-0.370754	0.701668	0.597229027370601	0	NA	3894	1
cg12287127	5	179015616	0.387803	0.309189	0.20974798213649595	0	NA	3896	1
cg12287153	11	82578597	0.468203	0.362442	0.1964260097600013	0	NA	3862	1
cg12287194	12	109728350	-0.0175965	0.194922	0.9280690267382581	0	NA	3896	1
cg12287291	11	122319811	-0.00666649	0.135601	0.9607897614683676	0	NA	3808	1
cg12287439	4	592524	0.0163741	0.0993935	0.8691485143643554	0	NA	3896	1
cg12287495	6	167414331	-0.348879	0.243874	0.15255328850412928	0	NA	3897	1
cg12287649	11	133113687	0.156436	0.28137	0.5782247521457636	0	NA	3891	1
cg12287702	20	61544510	-0.014125900000000002	0.323804	0.9652034454031234	0	NA	3897	1
cg12287833	2	30121486	-0.20454199999999997	0.204423	0.317028874825575	0	NA	3893	1
cg12287987	18	19674041	-0.07433	0.106188	0.4839367143404492	0	NA	3897	1
cg12288061	1	192117497	-0.342869	0.190063	0.07123514406260041	0	NA	3897	1
cg12288134	6	144508760	-0.626708	0.31627	0.047528501133967026	0	NA	3896	1
cg12288179	21	32876441	0.47775700000000004	0.33869	0.15836181985418918	0	NA	3894	1
cg12288189	2	17761604	0.0360778	0.204686	0.8600902778032912	0	NA	3896	1
cg12288256	12	92805752	0.242655	0.175356	0.16642430166246033	0	NA	3803	1
cg12288261	10	94252799	-0.11208300000000002	0.235484	0.6340967173919707	0	NA	3894	1
cg12288326	10	98817832	0.325058	0.224071	0.14686565297937962	0	NA	3896	1
cg12288452	9	34928952	-0.0152862	0.155315	0.9215982945947909	0	NA	3884	1
cg12288599	10	114840931	0.505572	0.222223	0.022901968658837726	0	NA	3893	1
cg12288627	4	106687263	0.172266	0.19282	0.37164130356715824	0	NA	3896	1
cg12288802	9	76233692	-0.108209	0.174019	0.5340583237691701	0	NA	3887	1
cg12288964	2	158345671	-0.388029	0.344958	0.26064892450707605	0	NA	3895	1
cg12289050	11	17525294	-0.311967	0.206884	0.13157193644571683	0	NA	3897	1
cg12289057	14	66974085	0.121087	0.597082	0.839292967615045	0	NA	3879	1
cg12289092	2	97009820	0.0211122	0.176733	0.9049123815746757	0	NA	3894	1
cg12289137	6	37514194	0.09724	0.352368	0.7825776409322125	0	NA	3897	1
cg12289211	11	7626187	0.174082	0.24138	0.470789672790653	0	NA	3897	1
cg12289218	11	45817196	-0.0503816	0.183266	0.7833856191850794	0	NA	3896	1
cg12289266	10	89632759	0.0591719	0.149192	0.6916508214045154	0	NA	3786	1
cg12289371	12	56487184	-0.427683	0.330824	0.19608679426974188	0	NA	3897	1
cg12289383	2	160846035	-0.057865400000000004	0.162197	0.721271491591942	0	NA	3884	1
cg12289427	1	27828177	-0.159551	0.241847	0.509434333392201	0	NA	3894	1
cg12289486	15	45471841	0.045614	0.273025	0.8673157971299619	0	NA	3888	1
cg12289524	4	39318812	0.164356	0.248708	0.5087154297599012	0	NA	3896	1
cg12289653	3	177651974	0.00437997	0.133365	0.9738006050186752	0	NA	3887	1
cg12289867	10	1623710	-0.0159507	0.277863	0.9542226532941005	0	NA	3895	1
cg12289885	15	74423383	0.361838	0.264339	0.17104905394868009	0	NA	3894	1
cg12289914	11	68382319	-0.0938225	0.376966	0.8034470358186396	0	NA	3896	1
cg12289996	9	37650189	0.25959	0.301727	0.38959764453534934	0	NA	3897	1
cg12290099	16	27347066	0.0883406	0.248083	0.7217709788222846	0	NA	3895	1
cg12290149	8	142601177	0.0582594	0.107444	0.5876598153458752	0	NA	3892	1
cg12290153	3	127433371	0.440435	0.350214	0.20853038495799053	0	NA	3895	1
cg12290171	7	39743095	0.103355	0.198338	0.6022933593131621	0	NA	3897	1
cg12290190	13	35422130	-0.0415966	0.277874	0.8810045388450253	0	NA	3896	1
cg12290369	20	18449896	-0.0586789	0.408755	0.8858517305013671	0	NA	3897	1
cg12290490	18	159598	-0.0417305	0.129309	0.7469078926611838	0	NA	3895	1
cg12290492	6	153630986	-0.12717	0.153484	0.40735602310643665	0	NA	3896	1
cg12290563	15	46092033	0.0914251	0.138012	0.5076872761207603	0	NA	3895	1
cg12290642	10	81165397	-0.797691	0.318128	0.012160476125904806	0	NA	3896	1
cg12290655	10	5567820	0.151659	0.345098	0.6603235720252838	0	NA	3897	1
cg12290741	1	90191851	-0.148928	0.23423200000000002	0.5248976191850341	0	NA	3895	1
cg12290755	14	21924254	0.212229	1.27463	0.8677615662791739	0	NA	3897	1
cg12290861	1	236230297	0.647492	0.879678	0.46169680519512324	0	NA	3895	1
cg12290955	11	131274211	-0.0675561	0.291495	0.8167265082208078	0	NA	3895	1
cg12291253	2	58997691	0.45241	0.186878	0.01548280796972714	0	NA	3896	1
cg12291294	4	7561827	-0.0654396	0.10365	0.5278106130230313	0	NA	3896	1
cg12291336	18	74820840	0.17597799999999997	0.276635	0.5246865634833562	0	NA	3894	1
cg12291343	9	130397147	-0.0636247	0.202239	0.7530642129318159	0	NA	3895	1
cg12291409	5	10198230	0.122228	0.104526	0.2422606350719746	0	NA	3891	1
cg12291671	9	130856813	0.0334079	0.342731	0.9223487331755625	0	NA	3895	1
cg12291801	3	49059863	-0.9647450000000001	0.860785	0.26238429539072594	0	NA	3895	1
cg12291901	3	161034118	0.0450752	0.269474	0.8671567788138697	0	NA	3894	1
cg12291951	3	65989748	0.65995	0.240562	0.00608125635673629	0	NA	3886	1
cg12292121	20	55393930	-0.0607553	0.121837	0.6180185722735623	0	NA	3895	1
cg12292336	11	81580493	-0.230572	0.184055	0.21030244170739953	0	NA	3888	1
cg12292427	2	103306129	0.304108	0.273214	0.26567570578694555	0	NA	3896	1
cg12292594	5	95551345	-0.111059	0.182122	0.541990647792031	0	NA	3897	1
cg12292776	10	50375043	0.102088	0.228932	0.6556466964107328	0	NA	3893	1
cg12292784	16	67292279	-0.457014	0.366251	0.21209830570571656	0	NA	3895	1
cg12292810	2	47206965	0.0376596	0.309371	0.9031131908380469	0	NA	3895	1
cg12292925	4	40194123	-0.263315	0.188857	0.1632403213255741	0	NA	3896	1
cg12292972	12	56158737	-0.143492	0.216139	0.5067622590584935	0	NA	3876	1
cg12293139	3	146639714	-0.392095	0.317296	0.21655564473299102	0	NA	3897	1
cg12293160	16	17331473	-0.059094600000000004	0.29537	0.8414260364943216	0	NA	3897	1
cg12293186	3	136676841	-0.082471	0.25105	0.7425304071936147	0	NA	3897	1
cg12293460	17	1509085	-0.152362	0.243251	0.5310807170554115	0	NA	3892	1
cg12293539	4	140896536	-0.380845	0.217353	0.0797401564559882	0	NA	3895	1
cg12293561	12	53244530	0.0532791	0.178368	0.7651664826115477	0	NA	3896	1
cg12293583	11	67800449	0.135168	0.345909	0.6959733637265662	0	NA	3895	1
cg12293648	14	85859960	-0.177763	0.147541	0.22826585592111667	0	NA	3818	1
cg12293668	2	79857237	-0.154397	0.23174499999999998	0.5052598847473679	0	NA	3897	1
cg12293692	11	117227041	-0.326585	0.371763	0.3796852714405757	0	NA	3890	1
cg12293791	22	44482150	0.128405	0.17406	0.4606934966725424	0	NA	3897	1
cg12293843	16	1921052	-0.345209	0.118149	0.0034800309881102996	0	NA	3896	1
cg12293871	4	57120286	-0.190156	0.320088	0.5524625331622357	0	NA	3894	1
cg12293902	11	71208483	0.362104	0.37988	0.34048556733359386	0	NA	3896	1
cg12293949	2	218469425	-0.0356797	0.144261	0.8046548447637953	0	NA	3894	1
cg12293966	16	84215884	-0.49437499999999995	0.285763	0.08362714291365428	0	NA	3895	1
cg12293984	6	14331443	-0.0174622	0.198064	0.9297459865904785	0	NA	3894	1
cg12294213	16	9197755	0.356315	0.205325	0.08267515686284559	0	NA	3897	1
cg12294251	6	118230985	-0.191337	0.170468	0.2616831382545752	0	NA	3897	1
cg12294310	18	65220788	0.0122045	0.243723	0.9600623904399638	0	NA	3714	1
cg12294323	3	142333132	-0.49669499999999994	0.30658	0.10520747542464609	0	NA	3896	1
cg12294338	9	24546166	-0.107844	0.217785	0.6204691010900693	0	NA	3872	1
cg12294454	1	182415098	0.542431	0.308913	0.07909959007167089	0	NA	3893	1
cg12294499	4	153966569	-0.682397	0.580484	0.23976852368187065	0	NA	3896	1
cg12294509	5	114433171	-0.0550946	0.168422	0.7435753500257167	0	NA	3893	1
cg12294574	7	73613939	-0.36285	0.207991	0.08106381624700106	0	NA	3891	1
cg12294585	7	100472739	-0.197831	0.325031	0.5427546565197308	0	NA	3883	1
cg12294610	12	48918739	-0.126178	0.220893	0.5678520551340732	0	NA	3896	1
cg12294632	16	9343952	0.31109	0.240443	0.19572754847851628	0	NA	3897	1
cg12294721	8	28557713	0.12467	0.151405	0.410268837199569	0	NA	3894	1
cg12294743	16	12121207	0.87503	0.26158	8.223166177522284e-4	0	NA	3895	1
cg12294769	21	30450130	-0.0228589	0.0798098	0.7745585972812424	0	NA	3892	1
cg12294851	15	60818560	-0.335331	0.254878	0.18829054299436726	0	NA	3897	1
cg12294962	5	175562764	-0.30107	0.305264	0.3240050169031609	0	NA	3897	1
cg12295046	10	98863678	0.0859936	0.166034	0.6045087471605456	0	NA	3897	1
cg12295054	10	76961998	0.519574	0.284881	0.06817804992272486	0	NA	3896	1
cg12295066	7	64363074	0.265093	0.244979	0.2792058757835729	0	NA	3896	1
cg12295068	18	74129124	-0.263424	0.207754	0.20481182604273704	0	NA	3895	1
cg12295186	18	20070806	-0.107477	0.0507333	0.03413523974242522	0	NA	3893	1
cg12295307	1	17531437	-0.671313	0.360232	0.06238388835601839	0	NA	3897	1
cg12295308	14	100969566	0.339792	0.274395	0.21559313051907025	0	NA	3896	1
cg12295374	2	225272309	-0.144995	0.47973600000000005	0.7624697628994996	0	NA	3896	1
cg12295415	20	4172918	0.149805	0.255785	0.5580988771021331	0	NA	3891	1
cg12295448	21	47307510	0.14727	0.317506	0.642766857829435	0	NA	3892	1
cg12295485	2	236325529	0.0731941	0.155606	0.6380828632645442	0	NA	3893	1
cg12295527	6	43173911	0.226113	0.38444	0.5564235596533524	0	NA	3896	1
cg12295544	6	130465156	-0.132025	0.264245	0.6173349085570076	0	NA	3879	1
cg12295576	4	103933611	0.0930836	0.142533	0.5137130798405987	0	NA	3735	1
cg12295584	20	60606099	0.00322643	0.723932	0.9964439889918196	0	NA	3896	1
cg12295590	4	152453284	-0.556147	0.392116	0.15609658997293593	0	NA	3895	1
cg12295671	10	131499736	0.320126	0.257266	0.21337499069634297	0	NA	3896	1
cg12295679	4	8196463	-0.35793500000000006	0.362707	0.3237194271937705	0	NA	3896	1
cg12295737	4	140787923	-0.227795	0.349103	0.5140688961331739	0	NA	3891	1
cg12295739	2	70123472	0.0892854	0.17377	0.6073822753819687	0	NA	3878	1
cg12295748	22	27431759	-0.05983259999999999	0.223205	0.7886522115761755	0	NA	3896	1
cg12295873	8	127529558	-0.623204	0.339927	0.06675104771086772	0	NA	3897	1
cg12295892	3	112708307	0.0660565	0.161299	0.6821520267481405	0	NA	3855	1
cg12296020	10	73428229	0.0733529	0.315226	0.8159948377796673	0	NA	3894	1
cg12296098	4	108074656	0.181054	0.0842076	0.031548020094412606	0	NA	3885	1
cg12296168	5	157851268	-0.0391412	0.281635	0.8894671662983838	0	NA	3891	1
cg12296286	12	32268774	-0.753821	0.43435700000000005	0.08265455233858073	0	NA	3896	1
cg12296309	8	1416102	-0.136044	0.264184	0.6065814814855424	0	NA	3896	1
cg12296335	12	662961	-0.47912999999999994	0.305543	0.1168516706004788	0	NA	3892	1
cg12296429	10	12109279	0.201781	0.274384	0.4620981265969879	0	NA	3897	1
cg12296506	7	32987360	0.028454	0.15423	0.8536285256253779	0	NA	3893	1
cg12296564	19	11546751	-0.982653	1.46519	0.5024333777441112	0	NA	3897	1
cg12296597	6	71837164	-0.0458645	0.114734	0.6893433350651248	0	NA	3896	1
cg12296623	18	73485822	0.0411457	0.120188	0.732091655100928	0	NA	3891	1
cg12296828	7	82580080	-0.349501	0.328613	0.28752619838395493	0	NA	3897	1
cg12296844	4	155701908	0.377753	0.332995	0.2566224274785965	0	NA	3894	1
cg12296937	1	154879554	0.605995	0.386123	0.11654658419481416	0	NA	3895	1
cg12297077	6	43277256	-0.0611127	0.145668	0.6748258050309559	0	NA	3895	1
cg12297100	6	130341441	-0.534497	0.558166	0.3382669950009179	0	NA	3889	1
cg12297145	7	22738399	-0.372789	0.234445	0.11181418332045556	0	NA	3897	1
cg12297147	1	203661997	-0.239328	0.298053	0.421991332577385	0	NA	3897	1
cg12297162	15	91414593	0.312397	0.739214	0.6725820293000329	0	NA	3897	1
cg12297282	18	54817433	0.0681232	0.0935717	0.4665939448013015	0	NA	3896	1
cg12297321	4	55237246	0.0811436	0.379684	0.8307704759631837	0	NA	3896	1
cg12297382	18	77944586	-0.0803447	0.343844	0.8152441769988872	0	NA	3895	1
cg12297564	4	77685613	-0.276636	0.3192	0.38613154240299874	0	NA	3897	1
cg12297676	6	1817714	-0.4117549999999999	0.195546	0.0352331812211135	0	NA	3887	1
cg12297818	11	60851532	-0.202225	0.203383	0.3200737652324366	0	NA	3897	1
cg12297910	5	108894749	0.051402	0.197774	0.7949388152284247	0	NA	3894	1
cg12298075	2	219288338	0.488723	0.322022	0.12909771134909906	0	NA	3852	1
cg12298135	18	36131946	-0.123776	0.271497	0.648460518270183	0	NA	3896	1
cg12298148	4	14995990	-0.26592	0.235071	0.25795716566938665	0	NA	3895	1
cg12298207	20	60690127	-0.0097455	0.097858	0.9206712791260645	0	NA	3893	1
cg12298306	6	163998328	0.0359628	0.217262	0.8685289358448565	0	NA	3892	1
cg12298429	1	239883464	-0.169799	0.670527	0.8000888167694473	0	NA	3895	1
cg12298461	18	46942431	0.199728	0.264856	0.45078897247992333	0	NA	3896	1
cg12298464	20	32650873	-0.38079500000000005	0.299682	0.20384836098986195	0	NA	3889	1
cg12298513	9	86322546	-0.04963750000000001	1.24175	0.9681139924309065	0	NA	3895	1
cg12298526	1	38455336	1.02459	1.27571	0.4218864493543048	0	NA	3897	1
cg12298529	12	122019964	0.221132	0.347717	0.524806436514714	0	NA	3896	1
cg12298582	3	193850159	0.207733	0.267708	0.4377675303969963	0	NA	3895	1
cg12298658	3	125712085	0.263567	0.17150799999999997	0.12435156940690793	0	NA	3887	1
cg12298832	3	11701933	-0.133051	0.180615	0.4613319863910933	0	NA	3892	1
cg12299078	20	47470520	0.127973	0.322404	0.691416381139119	0	NA	3889	1
cg12299137	1	169072885	0.118034	0.154515	0.44492687022609434	0	NA	3895	1
cg12299344	1	61341217	0.211965	0.23399699999999998	0.36501792712467124	0	NA	3896	1
cg12299404	17	19648994	-0.183457	0.286634	0.5221471058713485	0	NA	3896	1
cg12299530	16	1886934	0.0261792	0.293729	0.9289809381689866	0	NA	3891	1
cg12299771	14	50012007	0.298443	0.362614	0.4104896796418261	0	NA	3895	1
cg12299931	13	103940723	-0.0498749	0.0898065	0.5786487347902985	0	NA	3895	1
cg12299942	5	114657399	0.216594	0.310434	0.4853563689984075	0	NA	3897	1
cg12300074	19	58755150	0.526632	0.268746	0.0500437198735353	0	NA	3891	1
cg12300178	3	70362865	0.137302	0.180727	0.4474216948005681	0	NA	3894	1
cg12300320	14	67708068	-0.0390527	0.676049	0.9539349580085851	0	NA	3873	1
cg12300377	2	227834295	-0.0672637	0.159445	0.6731261444474645	0	NA	3830	1
cg12300443	10	95372119	0.307609	0.322323	0.33990643598369247	0	NA	3896	1
cg12300465	7	104972299	0.384228	0.324516	0.23641177469366192	0	NA	3894	1
cg12300603	15	31600650	0.11540799999999998	0.316832	0.7156667517114046	0	NA	3897	1
cg12300720	6	42082021	0.2593	0.328487	0.42989184148512816	0	NA	3896	1
cg12300750	3	98497349	0.168409	0.401758	0.6750844392240374	0	NA	3896	1
cg12300779	10	102731709	-0.563379	0.280314	0.04445087909464353	0	NA	3897	1
cg12300853	6	151285931	0.612184	0.336843	0.0691533750122809	0	NA	3895	1
cg12300882	11	45825300	-0.155352	0.155937	0.3191294269403319	0	NA	3895	1
cg12301000	22	35627680	-0.202801	0.929833	0.8273474915084591	0	NA	3895	1
cg12301106	15	33134315	-0.121925	0.251589	0.6279460965146358	0	NA	3893	1
cg12301165	22	36296960	0.221533	0.177392	0.21172612733480897	0	NA	3892	1
cg12301174	20	36619770	-0.314681	0.288076	0.2746774892184804	0	NA	3896	1
cg12301260	1	185015427	1.13924	0.915121	0.21316615393923968	0	NA	3893	1
cg12301283	6	24583842	0.4908489999999999	0.35003900000000004	0.16083479612901563	0	NA	3864	1
cg12301294	21	27108036	-0.551477	0.807036	0.494394356932468	0	NA	3870	1
cg12301454	11	8671376	-0.132945	0.297129	0.65456323054171	0	NA	3896	1
cg12301487	7	139059227	0.201156	0.260979	0.4408405095495154	0	NA	3897	1
cg12301526	14	51709525	0.031337	0.15604	0.8408340759730643	0	NA	3892	1
cg12301578	17	73313904	0.595012	0.252988	0.018675905563404174	0	NA	3890	1
cg12301584	12	13214595	0.19447	0.327484	0.552625461571316	0	NA	3897	1
cg12301597	14	91885475	-0.45487	0.510461	0.372877413463036	0	NA	3895	1
cg12301705	6	4914637	-0.285913	0.384219	0.45679135192307024	0	NA	3896	1
cg12301804	19	49664465	0.43618499999999993	0.275652	0.11356385058875629	0	NA	3896	1
cg12301835	4	175147391	0.0694698	0.100316	0.4886173156668042	0	NA	3895	1
cg12301841	12	18536448	-0.220812	0.238453	0.35443612504921534	0	NA	3896	1
cg12301869	8	22267606	0.787406	0.393614	0.045451454417968586	0	NA	3896	1
cg12301872	2	381528	-0.58006	0.227317	0.010717819354141745	0	NA	3896	1
cg12301981	2	100379392	-0.24769500000000003	0.214397	0.24796349866418937	0	NA	3897	1
cg12302027	8	102655092	-0.029126200000000005	0.160317	0.855834805102357	0	NA	3896	1
cg12302039	10	119801291	-0.12049399999999999	0.152513	0.42949433989354086	0	NA	3729	1
cg12302202	16	10837599	0.388066	1.04354	0.7099862316729806	0	NA	3816	1
cg12302557	3	119120589	0.175003	0.156585	0.2637280344385977	0	NA	3881	1
cg12302692	12	7272451	-0.0967106	0.232234	0.6770909838891565	0	NA	3889	1
cg12302701	5	14204967	-0.345937	0.382239	0.36545055049531955	0	NA	3896	1
cg12302880	12	57671076	0.0926653	0.325118	0.7756284243396865	0	NA	3897	1
cg12302980	19	38303975	-0.131786	0.212027	0.5342358896685816	0	NA	3896	1
cg12302985	8	22907547	0.299701	0.242829	0.2171261656833107	0	NA	3894	1
cg12303015	8	135522563	-0.0282837	0.374886	0.939859752861365	0	NA	3895	1
cg12303102	10	75174849	0.0673595	0.127172	0.5963390787597728	0	NA	3892	1
cg12303103	2	239847901	0.104767	0.254379	0.6804464636647838	0	NA	3897	1
cg12303134	16	14613444	-0.511397	0.24812200000000004	0.03929628956382635	0	NA	3890	1
cg12303158	9	116240955	-0.0710623	0.207312	0.7317643627236059	0	NA	3876	1
cg12303240	20	4536278	0.246834	0.205314	0.22927565579194503	0	NA	3876	1
cg12303312	11	8737012	-0.0560069	0.340783	0.869457438184222	0	NA	3895	1
cg12303427	11	64281240	0.202229	0.132174	0.12601152283570097	0	NA	3766	1
cg12303476	3	99114254	-0.150162	0.232833	0.5189697290399051	0	NA	3897	1
cg12303488	11	67176300	0.663842	0.484897	0.17098766705418236	0	NA	3894	1
cg12303571	18	45992218	0.288217	0.270464	0.2865868396570353	0	NA	3897	1
cg12303649	13	51106368	-0.0100501	0.125772	0.9363109897543348	0	NA	3897	1
cg12303769	1	236107252	-0.0617377	0.126622	0.6258510281989693	0	NA	3896	1
cg12303807	12	53365558	-0.13992	0.21813699999999997	0.5212422032445052	0	NA	3893	1
cg12303909	9	115011205	-0.226926	0.1654	0.17006870784375355	0	NA	3866	1
cg12303954	4	186694177	0.445046	0.189042	0.01856174260366798	0	NA	3894	1
cg12303960	16	30385852	-0.0177122	0.215338	0.9344455154092756	0	NA	3878	1
cg12304011	21	39641138	-0.166969	0.204575	0.4144000549228396	0	NA	3897	1
cg12304116	18	19514846	0.307218	0.155021	0.0475035202580093	0	NA	3896	1
cg12304124	6	5175056	0.22259	0.134397	0.09767877972032149	0	NA	3896	1
cg12304140	11	8084063	-0.452193	0.21012	0.03139182220414974	0	NA	3893	1
cg12304206	6	131268741	0.0464084	0.118428	0.6951541477626205	0	NA	3882	1
cg12304215	5	132201291	0.0707661	0.233038	0.7613811123241341	0	NA	3892	1
cg12304273	9	92088934	0.0289514	0.245075	0.9059624217020302	0	NA	3893	1
cg12304413	2	57777019	-0.0269226	0.0962157	0.7796194117562232	0	NA	3897	1
cg12304447	12	73523500	0.0816635	0.239329	0.7329390417461603	0	NA	3885	1
cg12304564	1	21008730	0.0616626	0.271135	0.820094077767286	0	NA	3894	1
cg12304637	8	127288060	-0.09401150000000001	0.185661	0.6126032084053852	0	NA	3897	1
cg12304855	9	92457474	0.315466	0.291197	0.2786565586271514	0	NA	3895	1
cg12304859	2	202315432	-0.0600694	0.21627800000000003	0.781210716326287	0	NA	3892	1
cg12305019	11	35857682	0.287578	0.256199	0.26165882706787214	0	NA	3896	1
cg12305032	20	32646441	-0.301821	0.281898	0.28431581273499873	0	NA	3894	1
cg12305132	1	6105764	-0.299758	0.343171	0.3823935727052619	0	NA	3894	1
cg12305178	16	11119093	0.0887602	0.215778	0.6808161842128606	0	NA	3897	1
cg12305236	10	130217962	-0.401125	0.138933	0.0038870803856523085	0	NA	3894	1
cg12305238	7	13948997	0.108977	0.125008	0.383339207161583	0	NA	3886	1
cg12305251	2	130089537	0.07953	0.344759	0.8175611724307598	0	NA	3891	1
cg12305293	2	231805998	-0.571236	0.357696	0.11026851902879534	0	NA	3896	1
cg12305371	17	60243008	0.0967024	0.233435	0.6786849064470417	0	NA	3897	1
cg12305405	7	73643152	-0.195284	0.26101799999999997	0.4543618685168439	0	NA	3881	1
cg12305571	19	12098320	0.201832	1.0907	0.8531912818095205	0	NA	3897	1
cg12305845	8	36957694	-0.0489932	0.165471	0.7671664659603491	0	NA	3892	1
cg12305855	4	160216262	0.0797079	0.164987	0.6290131997230568	0	NA	3870	1
cg12305977	7	139723927	6.0007900000000005e-5	0.347707	0.9998622996468334	0	NA	3897	1
cg12306096	7	75658015	0.268949	0.272044	0.32284754858501785	0	NA	3897	1
cg12306161	10	29179994	-0.099462	0.259612	0.7016323602246488	0	NA	3894	1
cg12306228	10	95372462	0.054893599999999994	0.302477	0.8559906380671953	0	NA	3897	1
cg12306262	10	123072207	0.43555	0.376303	0.2470906258679583	0	NA	3894	1
cg12306307	18	13112788	0.379266	0.383621	0.32283556426294646	0	NA	3895	1
cg12306427	6	13428245	0.025647400000000004	0.219404	0.9069426484942724	0	NA	3897	1
cg12306507	13	46013351	0.161864	0.239857	0.4997803323200566	0	NA	3895	1
cg12306515	16	67965472	0.44021699999999997	0.316708	0.16453570416230068	0	NA	3895	1
cg12306576	9	36758049	0.0444129	0.145232	0.7597519246510885	0	NA	3896	1
cg12306599	16	27311347	0.222568	0.305204	0.46585279301226773	0	NA	3890	1
cg12306624	11	128599459	0.320941	0.451432	0.4771215081170067	0	NA	3896	1
cg12306896	16	51588208	-0.519045	0.278362	0.062231841649439554	0	NA	3892	1
cg12307014	12	51403966	-0.491024	0.267163	0.06607431643375551	0	NA	3895	1
cg12307069	11	93271284	0.195143	0.292375	0.5044906205668285	0	NA	3897	1
cg12307072	4	38287128	0.480621	0.3281	0.1429587570032196	0	NA	3893	1
cg12307103	1	38062311	0.125447	0.110907	0.2580126540694662	0	NA	3896	1
cg12307132	17	3527178	0.137609	0.266974	0.6062457924717015	0	NA	3893	1
cg12307174	14	68555650	-0.00130219	0.102641	0.9898776373498244	0	NA	3855	1
cg12307197	2	72190769	-0.107983	0.342727	0.7527084967660534	0	NA	3895	1
cg12307264	6	107242909	0.126324	0.249544	0.6127026767369486	0	NA	3895	1
cg12307296	9	106005045	-0.27359	0.218802	0.2111534993020468	0	NA	3882	1
cg12307297	18	5963096	-0.17872600000000002	0.186477	0.33784367906200985	0	NA	3894	1
cg12307329	6	80814978	-0.097998	0.256737	0.7026796031946627	0	NA	3896	1
cg12307370	17	76209712	0.224831	0.359138	0.5312955602850097	0	NA	3897	1
cg12307404	3	186270493	0.14483	0.270078	0.5917840609257632	0	NA	3897	1
cg12307439	7	6266262	0.589925	0.354162	0.09577466935467165	0	NA	3888	1
cg12307497	9	135230381	1.9542599999999999	1.32257	0.13950868447471854	0	NA	3862	1
cg12307562	14	105902718	0.153801	0.246101	0.5320033945202853	0	NA	3897	1
cg12307939	10	11381954	-0.0421251	0.328359	0.8979196619821058	0	NA	3893	1
cg12307982	13	24543791	-0.0143263	0.17285	0.9339446936967155	0	NA	3888	1
cg12308055	16	70789539	0.133868	0.352382	0.7040236958497583	0	NA	3896	1
cg12308260	3	195118732	0.300902	0.145889	0.03915628695130599	0	NA	3717	1
cg12308397	10	30823840	0.147615	0.339622	0.6638201351089905	0	NA	3897	1
cg12308570	16	7371890	-0.0141917	0.0923365	0.8778498718364918	0	NA	3896	1
cg12308577	3	9142417	0.126265	0.215437	0.5578165061050824	0	NA	3894	1
cg12308665	16	29261610	0.164513	0.378872	0.6641302238771594	0	NA	3897	1
cg12308723	10	3035017	0.078439	0.134003	0.55831067581134	0	NA	3729	1
cg12308861	2	224847533	-0.215787	0.213594	0.3123673188295873	0	NA	3897	1
cg12308865	11	62462374	-0.195331	0.666246	0.7693834258580194	0	NA	3891	1
cg12309114	17	18178219	0.837612	0.316318	0.008096805931871898	0	NA	3895	1
cg12309136	22	46368773	-0.0526151	0.126736	0.6780283467763375	0	NA	3885	1
cg12309225	11	58912401	-0.215284	0.9177590000000001	0.8145380379744074	0	NA	3851	1
cg12309238	7	7680338	1.10471	1.17776	0.3482570118244586	0	NA	3897	1
cg12309244	10	90672046	-0.310898	0.32313	0.33597663837747993	0	NA	3895	1
cg12309256	4	140331396	-0.064379	0.229474	0.7790553388194543	0	NA	3896	1
cg12309288	12	109332568	-0.556117	0.363909	0.12646884589521426	0	NA	3895	1
cg12309379	17	71854382	-0.266321	0.28974	0.35800542512307315	0	NA	3896	1
cg12309748	11	70494214	-0.0168966	0.12406100000000002	0.8916664134257121	0	NA	3896	1
cg12309867	3	23609675	0.353449	0.358081	0.32361107879203643	0	NA	3895	1
cg12310066	7	1524156	-0.025606899999999995	0.303024	0.9326553031404298	0	NA	3894	1
cg12310108	9	80422513	0.441603	0.347903	0.20432412352372223	0	NA	3897	1
cg12310130	2	242714789	-0.05376	0.335862	0.8728292876638523	0	NA	3896	1
cg12310206	7	23996673	0.00312664	0.150943	0.9834737656334229	0	NA	3894	1
cg12310381	1	18506868	0.39606499999999994	0.311118	0.2030045994367174	0	NA	3893	1
cg12310383	7	132157787	0.05827659999999999	0.290604	0.8410613082789629	0	NA	3894	1
cg12310411	16	83869979	-0.121637	0.258458	0.6379079884588545	0	NA	3894	1
cg12310543	1	2152340	0.181198	0.2593	0.4846790533348844	0	NA	3879	1
cg12310573	3	48231258	-0.0222833	0.350229	0.9492688707032253	0	NA	3896	1
cg12310765	2	62933824	0.234116	0.409709	0.5677148373792347	0	NA	3895	1
cg12310843	19	17552482	0.112189	0.207031	0.5878910535364191	0	NA	3896	1
cg12310881	18	60905355	-0.146606	0.214358	0.494018977122487	0	NA	3889	1
cg12310925	20	49521478	0.135859	0.17392399999999997	0.43472013564213585	0	NA	3803	1
cg12310933	11	68901581	0.0774624	0.318186	0.8076567696732393	0	NA	3897	1
cg12311129	17	53895453	0.166107	0.239816	0.48853328754908487	0	NA	3821	1
cg12311171	16	86643619	0.139447	0.221692	0.529340988384063	0	NA	3889	1
cg12311217	2	169708269	-0.0668257	0.166337	0.6878688625955344	0	NA	3881	1
cg12311226	5	159498745	0.0361098	0.366988	0.9216186107818861	0	NA	3897	1
cg12311367	10	72436283	0.393527	0.296936	0.18507421562529106	0	NA	3897	1
cg12311416	1	16509724	0.0788516	0.188597	0.6758771283210645	0	NA	3897	1
cg12311493	6	158108952	-0.269063	0.272026	0.3226104708207803	0	NA	3896	1
cg12311521	3	87132397	0.052942	0.157871	0.7373612709180011	0	NA	3896	1
cg12311593	5	82789875	0.068365	0.299734	0.8195797185464502	0	NA	3897	1
cg12311705	2	9513441	0.15699	0.269597	0.5603554655384315	0	NA	3897	1
cg12311711	19	3482660	0.0736345	0.27229	0.7868319622609876	0	NA	3894	1
cg12311712	5	135712118	-0.413652	0.215406	0.054815411184086504	0	NA	3894	1
cg12311808	12	42877956	-0.44486	0.646925	0.49167124313906896	0	NA	3892	1
cg12311882	3	127634457	0.314331	0.219489	0.15211415748178472	0	NA	3896	1
cg12311899	5	71848032	0.177697	0.240065	0.4591764059863986	0	NA	3893	1
cg12311905	10	77379183	0.261793	0.149571	0.08006785385601518	0	NA	3854	1
cg12311970	4	106062400	-0.299173	0.170321	0.07899890120944998	0	NA	3889	1
cg12312080	14	88655722	0.20407699999999998	0.866762	0.8138613740612063	0	NA	3896	1
cg12312131	9	132474473	0.12953	0.47660199999999997	0.7857926227186856	0	NA	3896	1
cg12312163	2	26800780	0.11033	0.509873	0.8286859288279829	0	NA	3895	1
cg12312252	20	37465830	0.444551	0.270862	0.10074649381846318	0	NA	3891	1
cg12312294	15	65102902	-0.0499586	0.341027	0.8835309848076902	0	NA	3897	1
cg12312303	8	81837769	-0.192736	0.294984	0.5135127405026539	0	NA	3893	1
cg12312308	10	74870247	0.713254	0.465652	0.12558861909644156	0	NA	3893	1
cg12312346	18	29091783	-0.0266669	0.160931	0.8683899490098155	0	NA	3885	1
cg12312348	2	242311845	0.0609921	0.283945	0.8299212923156487	0	NA	3875	1
cg12312386	12	129291774	-0.0323396	0.203278	0.8735975676018669	0	NA	3896	1
cg12312561	13	98330482	0.0896702	0.205747	0.6629618921575935	0	NA	3886	1
cg12312583	6	31526725	1.8433	1.19199	0.12200664481520172	0	NA	3894	1
cg12312611	19	4890619	-0.249477	0.278407	0.37020609513951397	0	NA	3895	1
cg12312700	1	71547105	0.355239	0.47647999999999996	0.4559401385672318	0	NA	3892	1
cg12312765	1	66993557	0.150462	0.175576	0.3914657604104956	0	NA	3885	1
cg12312784	2	122384714	-0.281589	0.270941	0.2986652027602898	0	NA	3897	1
cg12312818	15	52203335	0.16923800000000003	0.288964	0.5580962416739823	0	NA	3893	1
cg12312841	5	132723396	-0.24108300000000002	0.329757	0.46472241339789716	0	NA	3897	1
cg12312899	1	61646988	-0.246078	0.297142	0.40758583680309285	0	NA	3895	1
cg12312964	4	5447889	-0.316969	0.221972	0.15330095635652377	0	NA	3895	1
cg12312968	4	183565163	0.0786099	0.25712	0.7598084456233127	0	NA	3895	1
cg12313315	11	5717856	0.0756712	0.289572	0.7938450921972622	0	NA	3891	1
cg12313515	17	77284400	-0.0274052	0.171012	0.8726817165419258	0	NA	3895	1
cg12313629	11	77142846	-0.234708	0.143014	0.10076544902686728	0	NA	3884	1
cg12313702	12	54954849	-0.623817	0.48999700000000007	0.20298124161469944	0	NA	3890	1
cg12313721	7	127818907	0.174315	0.251255	0.4878219191782227	0	NA	3897	1
cg12313832	2	8418281	0.250968	0.303703	0.40859992759179903	0	NA	3895	1
cg12313842	5	177924073	-0.170663	0.162382	0.29325995313060693	0	NA	3887	1
cg12313868	11	30338751	-8.58123e-4	0.0332087	0.979384712309273	0	NA	3868	1
cg12313916	1	245858117	0.251081	0.238361	0.2921739978225922	0	NA	3897	1
cg12313947	8	19129756	-0.0352846	0.12190000000000001	0.7722329885853851	0	NA	3890	1
cg12313954	14	71198723	0.0877003	0.271718	0.7468753406071478	0	NA	3897	1
cg12313957	1	26149308	-0.932071	0.391343	0.017231808949630476	0	NA	3896	1
cg12314303	15	66430680	0.193455	0.220594	0.38050125908570914	0	NA	3896	1
cg12314350	12	108168079	-0.0281045	0.089118	0.7524862252389004	0	NA	3891	1
cg12314351	6	7173116	0.142846	0.208853	0.49400374407898023	0	NA	3893	1
cg12314366	8	143751526	0.889076	1.00077	0.37432996037928007	0	NA	3895	1
cg12314450	4	189406956	0.23466199999999998	0.19992	0.24048335248370073	0	NA	3897	1
cg12314594	15	86775720	-0.146573	0.24869199999999997	0.5556093319821587	0	NA	3876	1
cg12314601	19	42661154	-0.32184	0.262399	0.2199996448086757	0	NA	3895	1
cg12314853	9	130732059	0.30543	0.236028	0.19565112622787365	0	NA	3895	1
cg12314875	2	129817068	-0.374641	0.327854	0.25316033948106464	0	NA	3892	1
cg12314913	15	94955669	-0.243079	0.192778	0.20733512172406987	0	NA	3894	1
cg12314945	19	50972788	-0.0816149	0.210366	0.6980410384710096	0	NA	3892	1
cg12315249	5	168221081	0.247045	0.195454	0.20624629031115496	0	NA	3888	1
cg12315352	17	46609350	0.28422	0.294628	0.3347080730232686	0	NA	3896	1
cg12315572	6	44191145	0.359341	1.11087	0.7463339517944078	0	NA	3897	1
cg12315598	1	156222578	-0.25802	0.31004	0.4052874868340965	0	NA	3897	1
cg12315687	19	13885107	0.0131477	0.63387	0.9834515047550583	0	NA	3894	1
cg12315723	1	78414082	-0.0995998	0.201674	0.6214012790761063	0	NA	3892	1
cg12315768	15	53668507	0.10212	0.270915	0.7062146286320753	0	NA	3894	1
cg12315848	1	154277856	-0.245736	0.203453	0.2271138639829875	0	NA	3893	1
cg12315900	12	122884585	-0.141569	0.273123	0.6042250940297422	0	NA	3895	1
cg12315942	5	66042005	0.220172	0.313912	0.4830651021218682	0	NA	3896	1
cg12315980	16	30123665	0.151815	0.300455	0.6133596225767027	0	NA	3897	1
cg12316341	1	90189805	0.204889	0.215699	0.3421712656901321	0	NA	3894	1
cg12316366	15	74699781	0.0475887	0.37941	0.9001845919068366	0	NA	3894	1
cg12316559	10	35304966	0.0171654	0.146767	0.9068942798616391	0	NA	3761	1
cg12316587	2	15394545	0.501349	0.300717	0.0954788616644035	0	NA	3892	1
cg12316667	6	30858606	0.177597	0.312629	0.5699834325365842	0	NA	3897	1
cg12316696	2	280171	-0.149588	0.230604	0.5165458026096437	0	NA	3897	1
cg12316713	3	31988465	-0.0987212	0.316017	0.7547425877696008	0	NA	3889	1
cg12316766	1	223999548	-0.0880946	0.383758	0.8184354873430629	0	NA	3896	1
cg12316870	1	71356710	0.013997400000000002	0.215225	0.9481452375473721	0	NA	3895	1
cg12316925	1	33350382	0.109824	0.199885	0.5827063252364224	0	NA	3897	1
cg12316962	10	92691457	0.148441	0.186876	0.4270040072210582	0	NA	3896	1
cg12316968	8	57034319	0.31498	0.37739	0.40392758134439277	0	NA	3897	1
cg12317021	1	150230093	0.185519	0.266758	0.4867682885481054	0	NA	3896	1
cg12317024	2	23916124	0.12388	0.384197	0.7471203330321567	0	NA	3896	1
cg12317039	2	232653394	0.148384	0.287493	0.6057630383409296	0	NA	3896	1
cg12317080	14	60097550	-0.568232	0.693044	0.41226881904060236	0	NA	3880	1
cg12317144	3	14419512	-0.329914	1.08659	0.7614149274029328	0	NA	3879	1
cg12317420	3	54926098	-0.0700308	0.186009	0.7065515631341197	0	NA	3895	1
cg12317461	11	47177507	-0.321006	0.27957	0.25088050868876366	0	NA	3895	1
cg12317518	17	46809935	-0.091683	0.105566	0.38512622385924816	0	NA	3896	1
cg12318234	8	103794968	-0.00357494	0.375805	0.9924100360228756	0	NA	3897	1
cg12318332	1	100543434	-0.00570664	0.236992	0.9807892250455656	0	NA	3894	1
cg12318342	10	62225897	0.150943	0.22417200000000004	0.5007337755105953	0	NA	3894	1
cg12318385	10	79000235	0.0257665	0.260376	0.9211709716704374	0	NA	3897	1
cg12318392	2	226265684	0.04420520000000001	0.0978055	0.6512902399293384	0	NA	3895	1
cg12318500	2	135428158	-0.401298	0.459441	0.382418727312073	0	NA	3894	1
cg12318602	4	165457859	0.248912	0.24317	0.3060180504208442	0	NA	3897	1
cg12318676	19	35321817	-0.0850103	0.175981	0.6290494301689092	0	NA	3704	1
cg12318684	3	196359586	0.48613199999999995	0.774783	0.5303690323436364	0	NA	3876	1
cg12318691	6	21847541	-0.00115314	0.259667	0.9964567327449518	0	NA	3888	1
cg12318834	16	20983042	-0.0316688	0.247521	0.8981933759620309	0	NA	3897	1
cg12318914	4	17387235	-0.0589256	0.322693	0.8551073657576843	0	NA	3894	1
cg12318983	1	44063491	-0.193143	0.260522	0.4584695832260894	0	NA	3863	1
cg12318992	8	42396621	0.422706	0.23866	0.07653343401327069	0	NA	3874	1
cg12319001	10	95201961	-0.0704082	0.139881	0.6147227481822726	0	NA	3832	1
cg12319142	4	89642483	0.0104927	0.294967	0.9716232730444758	0	NA	3893	1
cg12319195	6	74079873	-0.0774615	0.202692	0.7023400355222159	0	NA	3892	1
cg12319246	1	47919865	0.277769	0.26137	0.2878987542584858	0	NA	3897	1
cg12319350	1	182764125	-0.0470091	0.17854	0.7923214403316273	0	NA	3896	1
cg12319381	1	52261394	0.222649	0.356264	0.5320005342677978	0	NA	3896	1
cg12319429	1	222966746	0.0512188	0.184886	0.7817577707525958	0	NA	3896	1
cg12319720	10	90284047	-0.176567	0.247983	0.47645702504431625	0	NA	3896	1
cg12319795	18	9771821	0.202099	0.145075	0.16359993752919902	0	NA	3895	1
cg12319836	19	1090235	-0.187324	0.265025	0.47968062006615636	0	NA	3896	1
cg12320125	3	9343008	0.474026	0.275423	0.08523566031105051	0	NA	3895	1
cg12320196	1	230931088	0.11525599999999998	0.289655	0.6906981090159311	0	NA	3889	1
cg12320351	6	143189430	-0.296936	0.294318	0.3130249259420219	0	NA	3893	1
cg12320395	8	38275151	-0.0730782	0.293155	0.803142824573438	0	NA	3895	1
cg12320396	4	4389442	-1.68548	1.15313	0.14383535367623762	0	NA	3893	1
cg12320402	22	50029676	-0.12832	0.291517	0.6598066273141732	0	NA	3896	1
cg12320510	1	158724742	0.0882148	0.24121	0.7145756331810993	0	NA	3890	1
cg12320553	1	197153501	0.156488	0.200199	0.4344130948748826	0	NA	3873	1
cg12320560	1	110294350	0.479939	0.338982	0.1568269123278282	0	NA	3894	1
cg12320584	7	107796618	0.145237	0.157024	0.35499969763665606	0	NA	3879	1
cg12320845	2	178540429	0.10892300000000002	0.296526	0.7133726164104615	0	NA	3897	1
cg12320848	17	65388327	-0.04304460000000001	0.142703	0.7629282904775461	0	NA	3897	1
cg12320936	16	956062	0.614394	0.316189	0.05200134384802088	0	NA	3875	1
cg12320972	18	19192160	0.74612	0.821355	0.3636662068531945	0	NA	3842	1
cg12321036	11	35606987	0.082592	0.11873599999999998	0.486683384249891	0	NA	3894	1
cg12321040	16	11862854	0.184057	0.19202	0.3377953891469563	0	NA	3869	1
cg12321188	5	109295542	0.17544	0.263601	0.5056979147185938	0	NA	3896	1
cg12321231	13	82233355	0.0659252	0.109466	0.5470119846226331	0	NA	3882	1
cg12321259	1	212083128	0.0253097	0.177093	0.8863552876242643	0	NA	3895	1
cg12321379	2	221758256	0.0134633	0.07466	0.8568949540235018	0	NA	3897	1
cg12321434	6	102254236	-0.154775	0.176574	0.38073399894896964	0	NA	3896	1
cg12321467	7	44369789	0.0522738	0.281683	0.8527767312725645	0	NA	3875	1
cg12321562	19	39390338	0.599386	0.817592	0.4634904993974135	0	NA	3893	1
cg12321676	11	118574277	0.349168	0.36215	0.3349692364879222	0	NA	3895	1
cg12321743	10	81368678	-0.489098	0.4837	0.31193994807530195	0	NA	3897	1
cg12321810	5	32099940	0.328145	0.255108	0.1983389574050427	0	NA	3895	1
cg12321877	2	69059154	-0.44933500000000004	0.297607	0.1310876456751786	0	NA	3895	1
cg12321890	3	33000246	-0.193266	0.111702	0.0835958281489021	0	NA	3889	1
cg12321897	20	62885896	0.58604	0.364801	0.10817180227540273	0	NA	3889	1
cg12321934	19	42379689	0.243698	0.627237	0.6976266786821637	0	NA	3894	1
cg12321952	4	25797206	-0.761287	0.381315	0.045881920528827974	0	NA	3895	1
cg12321964	10	71656928	-0.0927921	0.279909	0.7402607257160463	0	NA	3893	1
cg12322008	2	1674418	0.272865	0.15848	0.08511245993036322	0	NA	3891	1
cg12322073	12	126424966	-0.119908	0.187909	0.5233972694436677	0	NA	3896	1
cg12322148	9	97878379	0.1656	0.204165	0.4173032718752807	0	NA	3896	1
cg12322190	2	98605063	-0.228956	0.252764	0.3650367598181038	0	NA	3894	1
cg12322209	3	45036766	0.356366	0.322725	0.26948884617023	0	NA	3893	1
cg12322445	13	76210130	-0.283024	0.185479	0.12703263025812264	0	NA	3895	1
cg12322456	5	179867149	0.040671	0.315755	0.8975115049310987	0	NA	3897	1
cg12322605	15	22904503	-5.27901e-4	0.0305301	0.9862043337700424	0	NA	3896	1
cg12322617	16	69373215	0.334809	1.21595	0.7830491435085913	0	NA	3824	1
cg12322720	15	60447342	-0.0899276	0.135502	0.506906327058448	0	NA	3885	1
cg12322751	16	28302348	0.0894031	0.316398	0.777510073069808	0	NA	3897	1
cg12322805	8	122650717	-0.37783	0.152392	0.013162959919082649	0	NA	3825	1
cg12322847	6	166133154	-0.310829	0.258538	0.2292641514677477	0	NA	3890	1
cg12323055	14	23470172	-0.0179084	0.154932	0.9079784599754808	0	NA	3723	1
cg12323105	18	57576852	0.181869	0.188519	0.3346825494458432	0	NA	3895	1
cg12323168	11	68593365	-0.356315	0.454678	0.43323700784421737	0	NA	3891	1
cg12323413	11	78129664	0.0975865	0.312301	0.7546789634879933	0	NA	3897	1
cg12323477	16	78174909	-0.639801	0.247603	0.009766768641494441	0	NA	3893	1
cg12323528	20	56781279	0.0782553	0.100623	0.43674124570613293	0	NA	3880	1
cg12323574	3	23097631	-0.474983	0.552903	0.3903012790170201	0	NA	3893	1
cg12323699	5	40521514	-0.24805	0.252524	0.3259605102055389	0	NA	3896	1
cg12323730	8	10925414	-0.467099	0.346475	0.17761132236280391	0	NA	3897	1
cg12323754	3	187824844	0.292831	0.344814	0.39574589037326996	0	NA	3897	1
cg12323824	10	125646883	0.145466	0.242523	0.548637596878306	0	NA	3892	1
cg12324024	11	124972787	-0.329262	0.291781	0.2591274182198091	0	NA	3896	1
cg12324048	3	193823125	0.18070900000000004	0.198902	0.3635967685411704	0	NA	3896	1
cg12324119	17	79061254	-0.402135	0.251822	0.11028760300963743	0	NA	3895	1
cg12324242	9	21306373	-0.177639	0.182055	0.3291915432157687	0	NA	3895	1
cg12324569	19	18504523	0.164202	0.206029	0.425459806571516	0	NA	3897	1
cg12324588	20	58632413	0.205573	0.563819	0.7154039335992965	0	NA	3891	1
cg12324645	20	52771943	-0.0965632	0.201157	0.6311996798636252	0	NA	3894	1
cg12325086	1	9932825	-0.0332645	0.325904	0.9187023827286415	0	NA	3895	1
cg12325311	19	39685935	0.497301	0.194271	0.010472296442338352	0	NA	3897	1
cg12325314	6	20204519	-0.182503	0.218517	0.40361128851872285	0	NA	3896	1
cg12325351	8	48691000	0.152877	0.23418299999999997	0.5138787876176256	0	NA	3894	1
cg12325510	2	102685358	0.311902	0.312612	0.31841087706324334	0	NA	3895	1
cg12325530	20	60601495	0.185377	0.304135	0.542178437154608	0	NA	3896	1
cg12325598	2	16191466	0.341849	0.333147	0.30483474068349	0	NA	3894	1
cg12325691	7	116368504	-0.197804	0.173143	0.2532747452985161	0	NA	3895	1
cg12325700	7	48338551	0.275211	0.178648	0.12343340198147022	0	NA	3896	1
cg12325755	10	75778133	0.185919	0.350003	0.5952853274883698	0	NA	3896	1
cg12325997	15	59280148	1.49935	0.939129	0.11036994857175421	0	NA	3884	1
cg12326037	1	221247924	-0.12834	0.40422400000000003	0.7508663415382255	0	NA	3897	1
cg12326152	3	64432357	0.22051899999999997	0.22226	0.32111614952534384	0	NA	3896	1
cg12326166	9	86084099	0.0845341	0.450794	0.8512508412935365	0	NA	3885	1
cg12326324	14	91302744	0.573944	0.470479	0.22249741260059747	0	NA	3895	1
cg12326440	10	328170	-0.352211	0.250903	0.16038628671553087	0	NA	3896	1
cg12326470	9	123837467	-0.294936	0.816005	0.7177713264736789	0	NA	3810	1
cg12326480	1	7645077	-0.21993899999999997	0.279968	0.4321099460346423	0	NA	3895	1
cg12326491	4	91549443	-0.101155	0.166976	0.5446438342068618	0	NA	3886	1
cg12326558	14	96089463	0.0115458	0.211939	0.9565551361083073	0	NA	3897	1
cg12326572	14	77513909	0.0649042	0.222008	0.7700184781339309	0	NA	3889	1
cg12326635	9	114847090	0.218769	0.3344829999999999	0.5130788344400155	0	NA	3895	1
cg12326663	6	3105531	-0.0489127	0.382484	0.8982426019830541	0	NA	3897	1
cg12326689	1	29784644	-0.0192964	0.115825	0.8676850994179733	0	NA	3895	1
cg12326699	1	240400726	-0.234755	0.12451	0.05937168695215274	0	NA	3896	1
cg12326700	12	122667505	-0.4862159999999999	0.427521	0.25541644630124516	0	NA	3897	1
cg12326725	19	49340456	-0.0668791	0.180384	0.7108165932783822	0	NA	3892	1
cg12326749	6	46645430	0.136193	0.24634699999999998	0.5803659577943125	0	NA	3894	1
cg12326817	9	73013111	0.304305	0.658538	0.6440155009706134	0	NA	3890	1
cg12326899	1	90281420	0.110677	0.250476	0.6585856790671727	0	NA	3890	1
cg12326919	14	66997361	-0.186209	0.261711	0.4767706080664149	0	NA	3895	1
cg12327128	14	39816220	-0.280412	0.252364	0.2665076406743979	0	NA	3896	1
cg12327253	6	40981813	0.231499	0.240516	0.3357935975590401	0	NA	3896	1
cg12327346	5	52743403	-0.112608	0.157884	0.47570189856675904	0	NA	3873	1
cg12327449	20	47274963	0.028243099999999997	0.332894	0.9323877018646919	0	NA	3891	1
cg12327486	15	53947824	0.0197488	0.175945	0.9106298100422545	0	NA	3896	1
cg12327595	7	83825961	0.263568	0.155803	0.09070800666361357	0	NA	3872	1
cg12327886	13	32324366	-0.278526	0.205615	0.17554515596242154	0	NA	3893	1
cg12327907	17	18862692	-0.283525	0.239228	0.23595164130187082	0	NA	3893	1
cg12327939	1	78236473	-0.211265	0.23397900000000002	0.36656680958109156	0	NA	3896	1
cg12327983	1	47068949	0.472152	0.382573	0.21714747062245587	0	NA	3896	1
cg12327989	14	32675436	-0.426809	0.349006	0.22135711868874958	0	NA	3897	1
cg12328109	3	153689140	0.0877329	0.199598	0.6602645159840003	0	NA	3894	1
cg12328123	13	96297326	0.155899	0.116731	0.18169944782925834	0	NA	3897	1
cg12328140	9	139441402	0.95405	0.51385	0.06335808478604218	0	NA	3893	1
cg12328144	10	116513082	0.0356427	0.328334	0.9135544818575076	0	NA	3897	1
cg12328162	14	66061020	-0.127662	0.394814	0.7464323144733036	0	NA	3897	1
cg12328330	4	6717099	-0.113308	0.260397	0.6634640177611193	0	NA	3891	1
cg12328509	16	56385582	-0.0930389	0.34582299999999994	0.7879018386087178	0	NA	3894	1
cg12328522	1	85493083	-0.209076	0.219036	0.3398164314918826	0	NA	3897	1
cg12328625	13	100517400	-0.122672	0.24819300000000002	0.6211222069024875	0	NA	3895	1
cg12328629	6	127904099	-0.328707	0.159435	0.03923638993374323	0	NA	3860	1
cg12328706	8	22867192	-0.206773	0.329484	0.5302881999692124	0	NA	3896	1
cg12328724	22	48287453	-0.0300726	0.0819879	0.7137733185131716	0	NA	3895	1
cg12328774	8	12587484	0.116677	0.246335	0.6357482769588566	0	NA	3895	1
cg12328829	16	19729633	-0.23757500000000004	0.881167	0.7874571933161096	0	NA	3897	1
cg12328837	13	109804232	-0.615353	0.259369	0.017668154375989027	0	NA	3894	1
cg12328906	13	37083904	0.0480002	0.183352	0.7934813310288862	0	NA	3883	1
cg12329286	15	66024890	-0.23041700000000004	0.2805	0.41138943501375486	0	NA	3896	1
cg12329423	4	7628455	-0.19843500000000003	0.154324	0.19850110605371044	0	NA	3896	1
cg12329484	13	36271612	-0.0495481	0.175741	0.7779909030756446	0	NA	3897	1
cg12329489	15	41060021	0.31409	0.300232	0.2954882575672309	0	NA	3896	1
cg12329516	11	47198352	0.59707	1.00857	0.553852872365276	0	NA	3864	1
cg12329529	11	60822826	-0.166514	0.265766	0.5309584149342619	0	NA	3894	1
cg12329614	14	65963559	-0.315588	0.251154	0.2089159931558339	0	NA	3897	1
cg12329728	8	54958195	-0.21811899999999998	0.21645	0.3135933246137797	0	NA	3894	1
cg12329766	10	114056795	0.025507799999999997	0.21448699999999998	0.905335020721227	0	NA	3894	1
cg12329789	2	168546205	0.226413	0.30643	0.45998382831146933	0	NA	3892	1
cg12329901	5	171001944	-0.172628	0.265686	0.5158573160807145	0	NA	3894	1
cg12329907	12	48303920	-0.04403250000000001	0.270562	0.8707195423562838	0	NA	3894	1
cg12329911	2	80593142	0.0998451	0.657191	0.8792444610243306	0	NA	3896	1
cg12329914	11	66445944	-1.32261	1.05972	0.21200360606877688	0	NA	3897	1
cg12329916	8	125509436	0.216116	0.10483	0.03924722292849646	0	NA	3894	1
cg12329972	6	122074323	0.0238572	0.211906	0.9103604644678528	0	NA	3894	1
cg12330058	1	205245466	0.0366122	0.321042	0.9092046766210229	0	NA	3896	1
cg12330118	2	27577220	-0.313357	0.286439	0.2739661037149551	0	NA	3894	1
cg12330232	7	137531867	-0.239356	0.420491	0.5692002124556235	0	NA	3894	1
cg12330259	2	54730464	-0.03615	0.287745	0.9000231758376516	0	NA	3896	1
cg12330267	12	66606929	-0.312381	0.197898	0.11445193997327224	0	NA	3897	1
cg12330281	1	200708527	0.106736	1.70012	0.9499405369065438	0	NA	3790	1
cg12330313	8	144607029	0.00556759	0.299113	0.9851492994421674	0	NA	3895	1
cg12330394	19	55725268	0.113607	0.0825211	0.1686042630185965	0	NA	3895	1
cg12330709	7	678282	0.150383	0.214465	0.48317779670265726	0	NA	3894	1
cg12330748	15	51596021	0.205994	0.184722	0.2647832217555185	0	NA	3894	1
cg12330854	8	31035829	0.319216	0.244553	0.19178936524500423	0	NA	3895	1
cg12331062	17	47015385	0.18074	0.16008	0.25887232554053075	0	NA	3879	1
cg12331108	16	19132987	-0.188334	0.297937	0.5273039418186105	0	NA	3890	1
cg12331229	9	34637836	-1.8307500000000003	1.13876	0.107907527958511	0	NA	3877	1
cg12331289	2	20763242	0.0717877	0.354931	0.8397148875792168	0	NA	3897	1
cg12331338	15	51108800	0.12259200000000002	0.209912	0.5592094403447014	0	NA	3894	1
cg12331401	11	68910539	0.18757399999999996	0.212362	0.37708782367312244	0	NA	3890	1
cg12331426	5	162868003	-0.242436	0.217781	0.26561822323420287	0	NA	3893	1
cg12331446	8	103639595	0.125626	0.275427	0.6483082922634706	0	NA	3886	1
cg12331471	2	231282369	-0.49490700000000004	0.23653099999999996	0.03640670324960327	0	NA	3894	1
cg12331517	16	71456032	0.105592	0.126756	0.4048258109561952	0	NA	3892	1
cg12331525	16	66652478	-0.353208	0.291918	0.2262956923845385	0	NA	3896	1
cg12331557	2	225698977	-0.237862	0.191566	0.2143578713918149	0	NA	3896	1
cg12331631	5	95102534	-0.306675	0.366472	0.40268776940449386	0	NA	3893	1
cg12331681	3	68054881	0.167915	0.0963405	0.08134538539581616	0	NA	3894	1
cg12331704	3	133383640	-0.244263	0.255506	0.3390736898085817	0	NA	3895	1
cg12331720	5	170090147	-0.045849	0.114947	0.6899884175912221	0	NA	3895	1
cg12331728	16	50691385	0.218199	0.258764	0.39909672823635367	0	NA	3895	1
cg12331769	5	173285610	-0.0101477	0.24736	0.9672767519027369	0	NA	3896	1
cg12331776	5	54917216	-0.0524531	0.15764999999999998	0.7393466471109336	0	NA	3897	1
cg12331896	3	33926252	0.0688894	0.099308	0.48787390060074426	0	NA	3896	1
cg12331918	5	138669203	-0.233694	0.179155	0.19208921206932075	0	NA	3874	1
cg12331986	3	159487176	0.642354	0.268886	0.016896808629243778	0	NA	3897	1
cg12332073	10	134604444	-0.0734921	0.138521	0.595731735465886	0	NA	3896	1
cg12332167	8	81084554	-0.267894	0.207527	0.19674270754387657	0	NA	3890	1
cg12332188	8	22256268	-0.190971	0.308362	0.5357135895161387	0	NA	3897	1
cg12332250	3	132987915	-0.575078	0.272939	0.03511900015534313	0	NA	3895	1
cg12332253	22	36287844	0.173675	0.230055	0.4502920827163484	0	NA	3892	1
cg12332280	3	29476320	-0.0104658	0.27398	0.9695289076752693	0	NA	3869	1
cg12332383	5	89908984	0.186575	0.206884	0.3671451204528259	0	NA	3896	1
cg12332414	10	71028110	0.175465	0.216996	0.41873987037062194	0	NA	3896	1
cg12332480	16	59293825	0.507444	1.01526	0.6172040831249008	0	NA	3888	1
cg12332613	12	65016271	0.180306	0.247578	0.46644246433289144	0	NA	3896	1
cg12332929	5	168089220	0.214939	0.354511	0.5443174675481266	0	NA	3895	1
cg12333008	4	7283433	0.0515515	0.135009	0.7025818962162353	0	NA	3891	1
cg12333082	20	55543528	-0.100097	0.0921823	0.2775412830887085	0	NA	3897	1
cg12333175	11	117255256	-0.0580362	0.309494	0.8512532350840674	0	NA	3892	1
cg12333189	5	152870757	0.105925	0.234538	0.6515337014810932	0	NA	3895	1
cg12333300	1	177139933	-0.614788	0.393184	0.11790824923643348	0	NA	3897	1
cg12333409	6	157381116	-0.0601612	0.189924	0.7514222266387287	0	NA	3885	1
cg12333479	19	29575302	-0.164541	0.102977	0.11007809211534345	0	NA	3894	1
cg12333489	12	26834506	0.209767	0.254339	0.4095115074565076	0	NA	3891	1
cg12333493	4	39713073	-0.263841	0.226088	0.24321697143147206	0	NA	3897	1
cg12333498	1	154155814	0.24392500000000003	0.603352	0.6860045722096605	0	NA	3885	1
cg12333532	10	126812640	0.123988	0.294587	0.6738371985596592	0	NA	3890	1
cg12333537	18	26485722	-0.811381	0.765189	0.2889777667762384	0	NA	3893	1
cg12333556	11	66007626	0.0135111	0.301832	0.9642957044307187	0	NA	3889	1
cg12333578	10	46167841	-1.21096	1.44557	0.4021968774888133	0	NA	3796	1
cg12333582	7	24768609	0.315532	0.261648	0.2278403152164547	0	NA	3896	1
cg12333608	19	39627463	-0.292676	0.23556800000000003	0.21407912704798476	0	NA	3889	1
cg12333681	3	35681861	0.0455744	0.119818	0.7036755667830397	0	NA	3896	1
cg12333719	13	27159473	0.0312106	0.265564	0.9064434645727385	0	NA	3894	1
cg12333784	6	33749336	0.512986	0.334623	0.12526927157235426	0	NA	3897	1
cg12333801	16	61728506	-0.204562	0.31952	0.5220318085142521	0	NA	3895	1
cg12333822	14	102305891	0.0472412	0.199558	0.8128669025518541	0	NA	3895	1
cg12333887	10	77247409	0.0254336	0.236414	0.914328252296706	0	NA	3897	1
cg12333940	15	89912295	0.0923364	0.251771	0.713807326760463	0	NA	3897	1
cg12334034	12	111592128	0.46735699999999997	0.309104	0.130540650871506	0	NA	3896	1
cg12334180	7	29185839	-0.255585	0.532445	0.6312121687369863	0	NA	3891	1
cg12334258	14	94790199	0.0107802	0.111239	0.9227976638020884	0	NA	3897	1
cg12334271	1	17410523	0.0389835	0.292093	0.8938275167267365	0	NA	3897	1
cg12334309	16	31711933	-0.738117	1.1288	0.5131792705419012	0	NA	3894	1
cg12334667	20	57943050	0.11400699999999998	0.290196	0.6944213607270049	0	NA	3892	1
cg12334705	1	218519130	-0.112564	1.36199	0.9341324547353597	0	NA	3722	1
cg12334749	16	31025850	-0.0836226	0.291333	0.7740859617962812	0	NA	3897	1
cg12334758	1	212391504	0.722626	0.260726	0.005578296937400094	0	NA	3892	1
cg12334869	3	147138493	0.148635	0.352833	0.6735640551126506	0	NA	3896	1
cg12334880	6	15267295	-0.223487	0.203119	0.271211801778511	0	NA	3883	1
cg12334928	19	855684	0.188966	0.277682	0.4961801739079887	0	NA	3895	1
cg12334937	10	69543441	0.142366	0.198197	0.47256892469731404	0	NA	3877	1
cg12334987	1	207261803	-0.133445	0.259184	0.6066467403238904	0	NA	3896	1
cg12335214	4	39661877	-0.150414	0.274096	0.583167462218787	0	NA	3894	1
cg12335311	12	7260981	0.157464	0.419903	0.7076598024743163	0	NA	3882	1
cg12335391	15	91461934	-0.621224	0.373495	0.09625788070033678	0	NA	3897	1
cg12335422	16	77756433	0.48929700000000004	0.577977	0.3972357954243071	0	NA	3870	1
cg12335709	1	19263806	-0.103004	0.349236	0.768038983831891	0	NA	3897	1
cg12335815	16	25162689	-0.09968369999999999	0.192792	0.6051190963587834	0	NA	3880	1
cg12336009	1	17697922	0.333498	0.325531	0.3056115115298458	0	NA	3897	1
cg12336033	19	19349786	-9.93843e-4	0.110461	0.9928213461116667	0	NA	3896	1
cg12336185	1	102313296	-0.180012	0.121894	0.1397315865726976	0	NA	3896	1
cg12336209	8	102453155	-0.00163124	0.285466	0.9954406684938604	0	NA	3896	1
cg12336252	6	138910068	-0.145517	0.275529	0.5974044016837532	0	NA	3793	1
cg12336269	1	116184383	-0.226367	0.142252	0.11153987504115911	0	NA	3808	1
cg12336358	1	114000078	-0.870744	0.338845	0.010177447751471955	0	NA	3896	1
cg12336457	2	223916912	0.0203933	0.0964032	0.8324645706790577	0	NA	3894	1
cg12336460	17	80104076	-0.194491	0.327436	0.5525243363233607	0	NA	3891	1
cg12336537	17	46848392	-0.0191417	0.129743	0.8827093514769296	0	NA	3897	1
cg12336863	13	50411690	-0.296407	0.244148	0.2247300068709626	0	NA	3893	1
cg12337026	7	150691898	1.14782	0.805714	0.15427291905859014	0	NA	3897	1
cg12337143	2	69879666	-0.545623	0.24679	0.02704416910422267	0	NA	3897	1
cg12337150	13	109486571	0.146848	0.127855	0.2507411335073944	0	NA	3851	1
cg12337187	17	62696809	0.122317	0.369989	0.7409494300354118	0	NA	3893	1
cg12337227	2	225876576	-0.44261	0.155766	0.004490102838053814	0	NA	3896	1
cg12337326	16	58227978	-0.06247690000000001	0.23705	0.7921189777893678	0	NA	3895	1
cg12337336	12	66717187	0.288901	0.24700900000000003	0.24216316135185537	0	NA	3896	1
cg12337367	5	72078066	0.17872200000000002	0.208541	0.39143862242632516	0	NA	3895	1
cg12337401	2	37590172	0.11791600000000001	0.17681	0.5048309131669786	0	NA	3896	1
cg12337427	8	141273549	-0.0250976	0.233936	0.9145636429201405	0	NA	3895	1
cg12337440	20	60351690	-0.00806518	0.28647	0.9775395936820984	0	NA	3895	1
cg12337480	7	143132029	0.188118	0.26564	0.4788403454312133	0	NA	3893	1
cg12337562	1	40599918	-0.233254	0.157739	0.1392114594952753	0	NA	3844	1
cg12337605	5	14477173	0.38366199999999995	0.307858	0.21267981961682753	0	NA	3897	1
cg12337669	4	7881857	-0.183866	0.148048	0.21426052751983504	0	NA	3892	1
cg12337689	15	91454269	0.742343	0.352414	0.03516515154042655	0	NA	3896	1
cg12337736	10	111727198	-0.0580277	0.285168	0.8387551752358585	0	NA	3893	1
cg12337761	18	21705593	0.291939	0.329934	0.3762426062540535	0	NA	3897	1
cg12337840	10	104220465	0.343704	0.349398	0.3252613683909251	0	NA	3893	1
cg12337857	16	3549811	0.145814	0.270456	0.5897893586672762	0	NA	3895	1
cg12337998	10	105330077	0.187196	0.267526	0.48409586274240435	0	NA	3894	1
cg12338077	12	760565	-0.360732	0.24605	0.14262315469499418	0	NA	3894	1
cg12338140	3	126755336	0.157994	0.157066	0.31445966197257547	0	NA	3893	1
cg12338350	20	50110359	0.00735322	0.254622	0.9769611215781022	0	NA	3896	1
cg12338503	17	29188320	0.386926	0.282644	0.17101435599995074	0	NA	3897	1
cg12338550	3	105801344	0.00778667	0.149388	0.9584300503325818	0	NA	3888	1
cg12338592	3	13068564	-0.32263700000000006	0.2717	0.23504025033753959	0	NA	3889	1
cg12338672	4	6453610	-0.141593	0.128953	0.27219566488335734	0	NA	3897	1
cg12338747	1	84327482	0.0806308	0.214786	0.7073625354444695	0	NA	3892	1
cg12338858	1	221680611	0.0867077	0.288671	0.7638960229889834	0	NA	3897	1
cg12338887	6	106542466	-0.07293279999999999	0.183692	0.6913390546145877	0	NA	3896	1
cg12338935	7	1884877	0.251661	0.301962	0.40460821644279615	0	NA	3895	1
cg12338956	19	54850941	0.581103	0.32182500000000003	0.0709731784876218	0	NA	3896	1
cg12339134	10	134790933	-0.33532899999999993	0.288767	0.24554261006461553	0	NA	3893	1
cg12339259	4	109029347	0.159755	0.166418	0.33707420753167816	0	NA	3897	1
cg12339275	6	169309180	-0.00542833	0.191415	0.9773758575693848	0	NA	3893	1
cg12339279	9	14451973	-0.425203	0.220973	0.054325689897222265	0	NA	3893	1
cg12339351	1	17338383	1.31242	1.09299	0.2298438409159995	0	NA	3851	1
cg12339461	1	51215542	0.101842	0.169244	0.5473428317964183	0	NA	3885	1
cg12339478	20	44573621	-0.296813	0.355917	0.40431546504434496	0	NA	3894	1
cg12339583	1	61548309	0.508584	1.25133	0.6844231885469734	0	NA	3895	1
cg12339752	3	189559609	-0.184374	0.271823	0.4975897564372435	0	NA	3897	1
cg12339760	15	72108326	0.215397	0.152971	0.15910429670542353	0	NA	3893	1
cg12339790	15	78582096	-0.509739	0.30351	0.09305851731993506	0	NA	3893	1
cg12339795	8	82673320	-0.0313148	0.221085	0.8873632245210232	0	NA	3895	1
cg12339822	1	204256384	0.61334	0.968514	0.5265511794822519	0	NA	3889	1
cg12339860	11	57282517	0.10048	0.44216799999999995	0.8202340594065183	0	NA	3847	1
cg12339921	14	59823687	-0.0389452	0.259865	0.8808695112381817	0	NA	3896	1
cg12339925	9	127178225	-0.254549	0.319093	0.4250291167483637	0	NA	3891	1
cg12340169	11	62433812	-0.411336	0.269747	0.12728515192742532	0	NA	3893	1
cg12340182	2	112456854	-0.4923080000000001	0.49334400000000006	0.3183278299767795	0	NA	3896	1
cg12340263	4	148675229	0.00444235	0.190381	0.9813838520774535	0	NA	3886	1
cg12340267	5	142170186	-0.033799	0.282337	0.9047116502824726	0	NA	3897	1
cg12340301	1	100060046	0.183248	0.132141	0.1655146190474149	0	NA	3825	1
cg12340393	5	175963331	0.618115	1.22075	0.6126177313527406	0	NA	3896	1
cg12340451	16	11006846	0.285473	0.312521	0.3610047539851554	0	NA	3896	1
cg12340614	5	14726417	-0.042718	0.344421	0.9012927555194512	0	NA	3896	1
cg12340687	17	57408255	0.050353199999999994	0.278949	0.8567518780158452	0	NA	3896	1
cg12341075	5	156793449	-0.0630388	0.252901	0.8031575394056159	0	NA	3892	1
cg12341527	3	47676864	-0.12284000000000002	0.199235	0.5375260830984454	0	NA	3895	1
cg12341553	6	160692423	-0.12634	0.27961	0.6513816292280562	0	NA	3897	1
cg12341570	4	119955455	-0.214205	0.195219	0.27252998971161485	0	NA	3896	1
cg12341694	16	73178990	0.604014	0.288228	0.036116640954886876	0	NA	3891	1
cg12341727	18	12625271	0.0607986	0.144329	0.6735724926492437	0	NA	3895	1
cg12341783	3	127208246	-0.0620244	0.266218	0.8157742224271594	0	NA	3896	1
cg12342092	7	50438682	-0.19249799999999997	0.297812	0.5180370301855464	0	NA	3897	1
cg12342147	16	70302464	-0.752378	0.302416	0.012850316430768078	0	NA	3891	1
cg12342178	1	238282400	0.563344	0.268791	0.03609603325625319	0	NA	3896	1
cg12342284	19	46148839	-0.508153	0.694275	0.4642180645728495	0	NA	3852	1
cg12342316	7	156289117	-0.17791	0.105228	0.09089226135525182	0	NA	3895	1
cg12342484	3	55911934	0.157662	0.192041	0.41165712704685936	0	NA	3895	1
cg12342488	5	95178992	-0.396091	1.21968	0.7453703389401727	0	NA	3897	1
cg12342524	19	4103783	0.302272	0.319814	0.344582624372462	0	NA	3893	1
cg12342600	12	17841580	-0.156604	0.274128	0.5678094706253572	0	NA	3896	1
cg12342665	1	85742698	0.150005	0.986939	0.8791947098686856	0	NA	3897	1
cg12342890	20	39045226	0.418947	0.35769	0.24149539592490435	0	NA	3897	1
cg12342907	19	56681931	0.00593986	0.256774	0.9815444712560166	0	NA	3891	1
cg12343041	8	38277750	-0.0734981	0.232392	0.7517992710766572	0	NA	3894	1
cg12343101	5	171778920	0.676526	0.237722	0.004429021840294472	0	NA	3891	1
cg12343144	5	82670599	-0.453435	0.272611	0.09625157403136188	0	NA	3893	1
cg12343411	20	37126063	0.20558800000000002	0.301962	0.4959723345515092	0	NA	3897	1
cg12343423	22	23974832	-0.30384	0.26268	0.24739799304013368	0	NA	3896	1
cg12343460	1	183906071	-0.050693300000000004	0.262933	0.8471161467987666	0	NA	3896	1
cg12343497	5	170199427	-0.190194	0.368791	0.606047890031925	0	NA	3895	1
cg12343531	1	203113514	-0.0646587	0.308791	0.8341413907704577	0	NA	3894	1
cg12343563	1	151583925	0.6931220000000001	0.586717	0.2374610914777426	0	NA	3895	1
cg12343619	1	234794046	-0.495891	0.34015100000000004	0.14488038165381367	0	NA	3897	1
cg12343638	5	140588231	0.217599	0.167033	0.19266675192670665	0	NA	3897	1
cg12343639	17	5610303	0.196091	0.311836	0.5294621040762004	0	NA	3896	1
cg12343754	18	13895861	0.158108	0.126667	0.21195131886944737	0	NA	3894	1
cg12343889	1	155018919	-0.0862843	0.338489	0.798792455005067	0	NA	3897	1
cg12343913	14	61749686	0.0697076	0.20573	0.7347374187497784	0	NA	3892	1
cg12343947	22	45979548	-0.013352200000000002	0.612008	0.9825939053992024	0	NA	3892	1
cg12343953	17	45321969	0.357299	0.302092	0.236908652566845	0	NA	3897	1
cg12344206	19	58865401	0.19296600000000003	0.306271	0.5286619644788794	0	NA	3895	1
cg12344235	3	186768513	-0.336915	0.318775	0.290554790767991	0	NA	3885	1
cg12344326	1	67094564	-0.0482505	0.24641	0.8447558399054675	0	NA	3896	1
cg12344350	6	9544167	0.10791100000000001	0.303331	0.7220253356349353	0	NA	3894	1
cg12344364	6	52475486	-0.07989360000000001	0.253517	0.7526546025035817	0	NA	3894	1
cg12344371	2	71740998	0.324853	0.358059	0.3642687431318261	0	NA	3891	1
cg12344459	11	47431510	0.528581	0.291219	0.06951413965323613	0	NA	3894	1
cg12344589	4	7789970	-0.397927	0.314076	0.205163591729774	0	NA	3894	1
cg12344602	3	13497035	-0.42647	0.294128	0.14707331006190041	0	NA	3892	1
cg12344694	13	31736558	0.759675	0.993891	0.44466204482951793	0	NA	3894	1
cg12344746	14	65260264	-0.0961855	0.364601	0.7919260956978823	0	NA	3896	1
cg12344837	2	80233742	0.133144	0.2631	0.612815559680016	0	NA	3897	1
cg12344873	15	39000191	0.468748	0.579569	0.41863754885663096	0	NA	3896	1
cg12344891	4	39355297	0.399349	0.366983	0.27650911057652994	0	NA	3810	1
cg12344893	14	75920168	-0.37433	0.298396	0.20966979913067565	0	NA	3896	1
cg12344964	2	233389526	-0.294843	0.156293	0.05923083394942903	0	NA	3896	1
cg12345120	8	141195696	-0.248374	0.290758	0.3929779570342988	0	NA	3894	1
cg12345178	2	27804954	-0.0885051	0.299343	0.7674863065438422	0	NA	3895	1
cg12345238	15	78832643	0.461945	1.07649	0.6678348090105757	0	NA	3762	1
cg12345286	2	64110942	0.222442	0.266838	0.4044940819166261	0	NA	3896	1
cg12345380	1	1180061	-0.350968	0.210631	0.09565975915792257	0	NA	3896	1
cg12345397	22	51109146	-0.117346	0.303878	0.6993770267361945	0	NA	3897	1
cg12345446	12	112563095	0.287894	0.819521	0.725366706684343	0	NA	3897	1
cg12345460	9	131664788	0.545772	1.36433	0.6891349227086596	0	NA	3897	1
cg12345609	1	110165150	-0.14047	0.302932	0.6428616762870993	0	NA	3895	1
cg12345706	1	145541525	-0.102596	0.276399	0.710497488791499	0	NA	3895	1
cg12345736	15	69953447	0.145543	0.408471	0.7216071416517897	0	NA	3895	1
cg12345814	9	132572181	0.248123	0.239905	0.30101686241127734	0	NA	3897	1
cg12346068	12	54348618	1.78901	0.750156	0.01708605775277822	0	NA	3894	1
cg12346106	5	154202982	0.101578	0.352903	0.7734726865550301	0	NA	3897	1
cg12346138	3	14809295	-0.354986	0.278106	0.20179954454215915	0	NA	3891	1
cg12346160	4	110332203	0.255803	0.357675	0.47449610954274934	0	NA	3897	1
cg12346266	15	35331154	-0.1381	0.188201	0.4630767743471165	0	NA	3871	1
cg12346359	9	86787608	-0.315722	0.292019	0.2796217776802373	0	NA	3897	1
cg12346369	12	4384428	1.04808	1.25397	0.40326209858444223	0	NA	3893	1
cg12346404	19	11071038	0.678229	0.650257	0.29694049441807857	0	NA	3894	1
cg12346494	5	110991324	-0.0378904	0.0630417	0.547815281932972	0	NA	3897	1
cg12346510	3	16454554	0.157	0.309295	0.6117296769444562	0	NA	3890	1
cg12346637	15	93564113	-0.593611	0.336596	0.07780420591586451	0	NA	3897	1
cg12346644	1	44071971	-0.290164	0.282317	0.30404627043688626	0	NA	3895	1
cg12346820	14	23788591	0.026741500000000005	0.16113799999999998	0.8681931295433691	0	NA	3849	1
cg12346921	2	1165323	0.04890309999999999	0.211579	0.817210704129993	0	NA	3895	1
cg12346978	21	42396081	-0.0471691	0.161552	0.770305952562215	0	NA	3797	1
cg12347062	10	11894103	0.192988	0.253781	0.44698508403230924	0	NA	3895	1
cg12347085	6	89980388	0.387465	0.23203799999999997	0.09495216168382302	0	NA	3897	1
cg12347098	13	49356869	-0.00302781	0.276206	0.9912536495652801	0	NA	3886	1
cg12347155	6	74049964	-0.142264	0.141705	0.31540521384168935	0	NA	3877	1
cg12347344	17	78725650	0.14059	0.260147	0.5889038183083775	0	NA	3897	1
cg12347421	2	172030722	-0.0624094	0.355414	0.8606110725931717	0	NA	3895	1
cg12347442	2	44020032	-0.156122	0.167903	0.35245678687921334	0	NA	3858	1
cg12347471	1	17409975	0.672575	0.239072	0.004903987127565731	0	NA	3896	1
cg12347617	14	90968616	-0.127712	0.11335500000000001	0.25988829150661513	0	NA	3897	1
cg12347781	11	47430776	-0.596786	0.49456400000000006	0.22755111009243092	0	NA	3896	1
cg12348007	5	81460188	0.148677	0.140391	0.2895902718045281	0	NA	3851	1
cg12348160	2	218021154	0.0518965	0.179985	0.7730880854030963	0	NA	3896	1
cg12348178	2	179227445	-0.177355	0.30223800000000006	0.5573341663129132	0	NA	3890	1
cg12348198	7	75544203	-0.0913336	0.930525	0.9218109907588125	0	NA	3897	1
cg12348252	5	145341748	0.263662	0.255436	0.3019766733529293	0	NA	3897	1
cg12348385	9	37034645	0.415505	0.49430199999999996	0.4005780235367455	0	NA	3893	1
cg12348404	1	15869936	0.10542799999999998	0.30782	0.7319754995301355	0	NA	3896	1
cg12348424	10	104395325	0.564101	0.867461	0.5155050743917036	0	NA	3893	1
cg12348441	16	25160924	0.240502	0.382875	0.5299072743818889	0	NA	3897	1
cg12348501	9	102587600	0.181158	0.396185	0.64748699411928	0	NA	3897	1
cg12348519	12	49501630	-0.172807	0.357001	0.6283490609445543	0	NA	3897	1
cg12348640	9	101097126	-0.13167	0.26986	0.6256067469356734	0	NA	3897	1
cg12348705	3	69814173	-0.172794	0.185649	0.35197957354900833	0	NA	3894	1
cg12348816	3	99894912	0.178232	0.396828	0.6533294452101864	0	NA	3896	1
cg12349009	16	66599827	-0.43960600000000005	0.311435	0.15808257373610587	0	NA	3894	1
cg12349020	2	220751566	0.0526997	0.151429	0.7278282411692784	0	NA	3885	1
cg12349027	3	77089761	-0.277355	0.204832	0.17571695272003532	0	NA	3892	1
cg12349055	1	87739560	0.0139924	0.144175	0.9226854964254547	0	NA	3768	1
cg12349081	14	68971792	-0.288299	0.29995900000000003	0.3364878022183276	0	NA	3893	1
cg12349185	11	113002895	-0.211336	0.22607899999999997	0.3498974196727571	0	NA	3897	1
cg12349227	20	30434135	0.0103839	0.106036	0.9219894166910121	0	NA	3888	1
cg12349317	6	24584188	0.0540769	0.0816846	0.5079579247452372	0	NA	3892	1
cg12349335	19	14031804	0.396009	0.352166	0.260802977508714	0	NA	3895	1
cg12349472	15	34650784	0.0902018	0.255894	0.7244657651890426	0	NA	3896	1
cg12349623	12	124876070	-1.01065	0.435613	0.02033742030898444	0	NA	3896	1
cg12349643	13	61147138	-0.12277	0.335174	0.71415065958772606	0	NA	3896	1
cg12349663	1	82726996	0.126347	0.171703	0.46182430180375705	0	NA	3894	1
cg12349679	16	8881191	-0.08373669999999998	0.288756	0.7718229670779876	0	NA	3896	1
cg12349687	4	56814296	0.9039730000000001	0.899995	0.3151762020486565	0	NA	3889	1
cg12349840	1	42055205	-0.193854	0.367892	0.598240938066162	0	NA	3894	1
cg12349841	3	125797894	0.236549	0.246085	0.3364269028729917	0	NA	3891	1
cg12349933	2	11375544	-0.0751497	0.164467	0.6477222617713272	0	NA	3856	1
cg12349978	14	106285752	-0.57938	0.335849	0.08450575605963702	0	NA	3897	1
cg12350036	16	3824932	0.257605	0.34500500000000006	0.4552625787429204	0	NA	3891	1
cg12350057	14	23768690	0.39817900000000006	0.217965	0.06772947464313225	0	NA	3889	1
cg12350108	19	40899152	-0.170377	0.265211	0.5206001516826687	0	NA	3894	1
cg12350164	1	118197943	-0.117907	0.202383	0.5601670497155693	0	NA	3892	1
cg12350291	19	16653739	-0.44862499999999994	1.1631	0.699707826712002	0	NA	3893	1
cg12350346	12	3141805	0.0575419	0.107134	0.5911970669792191	0	NA	3897	1
cg12350388	15	57972079	-0.447929	0.366005	0.22101522977052754	0	NA	3897	1
cg12350393	7	44186775	0.115601	0.24832499999999996	0.6415569670579585	0	NA	3895	1
cg12350550	21	16964981	-0.0947999	0.114687	0.4084656673253488	0	NA	3854	1
cg12350688	11	69354559	0.140578	0.224809	0.5317597831005341	0	NA	3896	1
cg12350732	16	80769838	-0.0357591	0.327328	0.9130077991749	0	NA	3894	1
cg12350922	14	95957494	-0.290268	0.329947	0.37899947497677655	0	NA	3895	1
cg12350982	11	74925728	0.487538	0.844765	0.5638526188327305	0	NA	3890	1
cg12351039	2	38229188	0.105358	0.250376	0.6739017756687864	0	NA	3897	1
cg12351116	4	74853485	0.185825	0.245126	0.4484033803154774	0	NA	3895	1
cg12351212	7	130651151	-0.443741	0.293814	0.13097234694117788	0	NA	3897	1
cg12351358	14	75302484	0.0381555	0.158344	0.8095815676062127	0	NA	3872	1
cg12351595	19	14428163	-1.11327	0.65667	0.09001351563270762	0	NA	3803	1
cg12351651	10	105525816	0.0815267	0.183724	0.6572265884407413	0	NA	3896	1
cg12351686	4	159417564	0.139251	0.181515	0.4429865472153452	0	NA	3888	1
cg12351797	17	44270957	0.682586	1.06343	0.5209562596889965	0	NA	3872	1
cg12351803	21	40476688	-0.085947	0.166114	0.6048785713806032	0	NA	3896	1
cg12351815	8	6693270	-0.437886	0.671949	0.5146169651091994	0	NA	3889	1
cg12351994	17	57517189	0.172264	0.237523	0.46829752653337464	0	NA	3895	1
cg12352035	5	96038226	-0.911701	0.532203	0.08669966003115483	0	NA	3896	1
cg12352229	6	4188362	0.0561075	0.255409	0.8261226662980256	0	NA	3896	1
cg12352277	5	44510487	-0.147614	0.135419	0.2756894312766211	0	NA	3818	1
cg12352426	7	27671215	0.114211	0.204163	0.5758813494311618	0	NA	3893	1
cg12352447	15	89190908	0.0441785	0.248345	0.8588080743436588	0	NA	3896	1
cg12352490	22	19317594	0.51688	0.329682	0.11692458570955516	0	NA	3896	1
cg12352508	12	129535056	0.00286481	0.22383400000000003	0.9897883017571968	0	NA	3896	1
cg12352605	2	143624904	-0.357973	0.47415000000000007	0.45026195318702217	0	NA	3895	1
cg12352849	1	54618655	-0.186367	0.382123	0.6257519460027741	0	NA	3897	1
cg12352858	1	113055062	0.229845	0.273797	0.4012043214664961	0	NA	3896	1
cg12352961	2	68337407	0.210353	0.174937	0.22918921744730492	0	NA	3897	1
cg12353041	6	128800526	-0.0206769	0.217391	0.924224378846722	0	NA	3893	1
cg12353080	19	2054068	0.0107024	0.437022	0.9804622507410513	0	NA	3897	1
cg12353240	13	96331632	-0.255781	0.196888	0.19390299191778368	0	NA	3895	1
cg12353331	5	6184933	-0.14671	0.311587	0.6377495495663932	0	NA	3896	1
cg12353352	11	5294626	-0.22047300000000003	0.310241	0.47730068462137337	0	NA	3897	1
cg12353365	1	231473965	2.85506	1.14085	0.012329432030807132	0	NA	3894	1
cg12353410	2	174793951	-0.0674835	0.323663	0.8348391507024011	0	NA	3897	1
cg12353571	3	146902793	0.210988	0.20037	0.29234467472720144	0	NA	3895	1
cg12353867	14	64357639	-0.44002	0.369616	0.23385827052853586	0	NA	3894	1
cg12353880	20	50521156	0.23049199999999997	0.318207	0.4688532805077777	0	NA	3893	1
cg12354006	10	111682948	1.44078	1.63997	0.37965049026146147	0	NA	3815	1
cg12354047	9	133667735	0.0575314	0.323281	0.8587536286579258	0	NA	3897	1
cg12354077	11	12940286	-0.161117	0.231116	0.48572387007290757	0	NA	3897	1
cg12354105	8	973332	-0.322538	0.2615	0.21742100355685484	0	NA	3894	1
cg12354145	2	69520783	0.141426	0.349951	0.6861164899522745	0	NA	3895	1
cg12354307	10	21106596	-0.145548	0.208636	0.48541680840869317	0	NA	3894	1
cg12354480	15	99572785	0.340073	0.268522	0.2053476048260931	0	NA	3896	1
cg12354755	7	100392717	-0.360852	0.225085	0.10889469447654804	0	NA	3895	1
cg12354762	1	171810490	-1.21669	0.932476	0.19196267034884806	0	NA	3896	1
cg12354766	8	92114936	0.173427	0.223352	0.4374692216623412	0	NA	3889	1
cg12354796	9	14774438	0.0760633	0.163538	0.6418520685091877	0	NA	3890	1
cg12354900	6	53018871	0.144763	0.159296	0.3634729570279087	0	NA	3891	1
cg12354934	1	40772128	-0.0245161	0.349097	0.9440128363283902	0	NA	3891	1
cg12354947	16	2097405	0.287317	0.916786	0.7539798768836234	0	NA	3896	1
cg12354960	1	156816460	0.224336	0.320532	0.4839982271304435	0	NA	3889	1
cg12354963	4	139975889	0.352106	0.277819	0.20501461609824406	0	NA	3897	1
cg12355044	7	112262546	0.03864120000000001	0.0694781	0.5780989240823102	0	NA	3896	1
cg12355131	13	19729973	-0.395028	0.321276	0.21886205487333302	0	NA	3891	1
cg12355162	7	134854206	0.0877114	0.333057	0.7922788833392247	0	NA	3897	1
cg12355202	10	133513384	0.13602	0.117405	0.246638140825778	0	NA	3892	1
cg12355360	21	37305007	0.54758	0.738688	0.4585192875511676	0	NA	3895	1
cg12355411	8	144219674	0.052501	0.353852	0.8820508219041774	0	NA	3895	1
cg12355428	19	39795690	-0.0185168	0.214951	0.9313517208615052	0	NA	3897	1
cg12355505	7	151574494	-0.152532	0.469718	0.74538466378580015	0	NA	3895	1
cg12355663	6	7058609	-0.128402	0.215436	0.5511685784110136	0	NA	3895	1
cg12355708	2	43601432	0.186683	0.22627199999999997	0.4093500129996415	0	NA	3883	1
cg12355710	11	11994108	-0.0572676	0.33414199999999994	0.8639194641680652	0	NA	3896	1
cg12355773	19	15542087	0.200366	0.32545	0.5381200519371689	0	NA	3895	1
cg12355840	14	25481245	0.177133	0.216374	0.4129902856991777	0	NA	3895	1
cg12355843	3	183893412	0.637692	0.504083	0.20585212425236266	0	NA	3897	1
cg12356120	3	135870113	-0.394543	0.30204	0.19146389645382123	0	NA	3894	1
cg12356153	1	178618556	0.21897400000000003	0.14299	0.12567209455662604	0	NA	3846	1
cg12356182	10	49866112	0.0843132	0.123326	0.49418913541028825	0	NA	3897	1
cg12356190	2	70933678	0.134973	0.232607	0.5617379577268766	0	NA	3893	1
cg12356311	18	19748010	0.114946	0.365352	0.753052366521213	0	NA	3894	1
cg12356484	11	957865	0.49444800000000005	0.32649399999999995	0.12992015996545142	0	NA	3896	1
cg12356520	4	141782957	-0.0699797	0.22913500000000003	0.7600553035307416	0	NA	3896	1
cg12356629	13	78602871	-0.124676	0.253238	0.6224879303247537	0	NA	3896	1
cg12356730	7	151433246	-0.0181869	0.15618	0.9072972350048256	0	NA	3892	1
cg12356775	5	102018106	0.319565	0.215932	0.13889099508063316	0	NA	3888	1
cg12356793	17	13299004	0.0249589	0.212123	0.9063351649856146	0	NA	3897	1
cg12356920	13	96485968	0.103475	0.177697	0.5603569058155777	0	NA	3887	1
cg12357115	8	127569494	-0.504662	0.226372	0.025790749083722614	0	NA	3896	1
cg12357263	10	5245393	0.0092792	0.271064	0.9726917457034094	0	NA	3895	1
cg12357298	19	40175859	-0.207019	0.196005	0.2908803021341395	0	NA	3897	1
cg12357304	6	35464821	-0.380207	0.350438	0.27794469601892424	0	NA	3792	1
cg12357419	7	92674324	-8.43767e-5	0.210862	0.9996807254772085	0	NA	3889	1
cg12357458	6	82530653	0.134588	0.224664	0.5491305468951282	0	NA	3897	1
cg12357497	8	61760938	-0.0076012499999999995	0.173763	0.9651077257598828	0	NA	3876	1
cg12357501	20	36712026	-0.206897	0.49111599999999994	0.6735511508904304	0	NA	3897	1
cg12358054	21	28223238	-0.248124	0.165811	0.13454250792396846	0	NA	3896	1
cg12358061	8	139670789	0.229421	0.1953	0.24011047650393452	0	NA	3896	1
cg12358068	2	114589909	0.0967152	0.202275	0.632552564104025	0	NA	3897	1
cg12358219	2	121257734	0.251145	0.242983	0.3013274893489421	0	NA	3895	1
cg12358323	3	117822877	-0.280093	0.116837	0.01651652605125386	0	NA	3888	1
cg12358575	11	35940946	0.070294	0.110909	0.5262120841137369	0	NA	3889	1
cg12358602	3	176352749	-0.222499	0.253167	0.37947579607135046	0	NA	3897	1
cg12358814	1	62731770	0.116214	0.33923	0.7319131491703716	0	NA	3896	1
cg12358843	12	1842588	0.0632262	0.155968	0.6851987180004848	0	NA	3842	1
cg12358978	16	87326326	0.0159435	0.324197	0.9607770995287539	0	NA	3894	1
cg12358991	9	36401581	0.714787	0.94353	0.44871036351424587	0	NA	3897	1
cg12359293	4	8528195	0.017789	0.239039	0.9406771351755695	0	NA	3896	1
cg12359298	20	18735103	-0.0959435	0.178053	0.5899917515010127	0	NA	3896	1
cg12359341	6	163777269	-0.0382137	0.207125	0.8536244935998566	0	NA	3890	1
cg12359648	11	119507838	0.574788	0.27808	0.038735292517208524	0	NA	3894	1
cg12359658	8	23203103	0.11853399999999999	0.221352	0.5923041450998601	0	NA	3896	1
cg12359740	12	273773	-0.15564	0.219293	0.47786824984060083	0	NA	3896	1
cg12359832	16	3719945	0.0662334	0.0394559	0.09321655200663051	0	NA	3895	1
cg12359858	11	2342791	-0.0201944	0.179393	0.9103708958611247	0	NA	3896	1
cg12360047	11	27423463	-0.452398	0.349363	0.1953469750885233	0	NA	3897	1
cg12360113	9	116102758	0.0177774	0.997337	0.9857785664159681	0	NA	3897	1
cg12360270	16	53500097	0.00444364	0.229463	0.9845496216951578	0	NA	3896	1
cg12360485	7	2174599	-0.461828	0.380018	0.22425959320189284	0	NA	3894	1
cg12360534	11	82387736	-0.0167539	0.0683585	0.8063877057912006	0	NA	3755	1
cg12360599	6	140065004	-0.379183	0.234918	0.10650402380306205	0	NA	3892	1
cg12360666	11	114548567	-0.335643	0.143614	0.019433000259246186	0	NA	3881	1
cg12360751	11	19450443	0.114831	0.175748	0.5135084989190133	0	NA	3895	1
cg12360892	2	73659423	0.251264	0.151272	0.09671184289900336	0	NA	3811	1
cg12360933	5	43289200	0.152705	0.17178	0.3740262945365921	0	NA	3858	1
cg12361039	11	75486505	-0.163546	0.326023	0.6159211605426264	0	NA	3893	1
cg12361076	3	107472605	-0.0867783	0.271936	0.7496408616573673	0	NA	3897	1
cg12361126	17	56017236	-0.405756	0.640541	0.5264344170332775	0	NA	3890	1
cg12361139	12	98752380	0.149646	0.188797	0.42799393748307624	0	NA	3896	1
cg12361168	11	2329555	0.191107	0.305943	0.5322014287752165	0	NA	3895	1
cg12361228	1	150489327	0.0351346	0.168456	0.8347851737106851	0	NA	3889	1
cg12361253	3	29361002	-0.11707	0.154821	0.449551132026739	0	NA	3896	1
cg12361295	3	9833114	-0.168677	0.309182	0.5853691644984851	0	NA	3892	1
cg12361304	10	3845545	0.10461799999999999	0.210171	0.6186422010447203	0	NA	3895	1
cg12361338	6	166247968	0.1017	0.156403	0.5155350874575454	0	NA	3895	1
cg12361387	12	21785077	-0.005546950000000001	0.203741	0.9782798795142097	0	NA	3895	1
cg12361432	11	126285121	-0.0470225	0.349775	0.8930574813187946	0	NA	3896	1
cg12361605	15	33994250	-0.196834	0.292654	0.5012128488815859	0	NA	3895	1
cg12361626	17	76254812	0.298076	0.924899	0.7472409515376488	0	NA	3892	1
cg12361705	16	81720218	0.148051	0.263139	0.57368400069176	0	NA	3893	1
cg12361830	15	39627548	0.129124	0.38975	0.7404182304292031	0	NA	3897	1
cg12361883	14	104313596	0.924455	1.37113	0.5001660174089984	0	NA	3858	1
cg12361951	20	36005666	-0.0832914	0.115478	0.470740305706958	0	NA	3897	1
cg12361980	2	176594963	-0.105592	0.136585	0.4394712750118804	0	NA	3892	1
cg12362032	20	60568673	0.0535512	0.263988	0.8392486215951964	0	NA	3894	1
cg12362198	20	7609170	0.00735834	0.155102	0.9621610022061191	0	NA	3897	1
cg12362220	12	98150726	0.058470799999999996	0.15264	0.7016727434220199	0	NA	3894	1
cg12362242	20	48520846	0.189013	0.12254100000000001	0.12296500349467913	0	NA	3895	1
cg12362307	14	69059927	-0.03794	0.281315	0.8927173407679515	0	NA	3875	1
cg12362432	9	139165778	0.51112899999999994	0.318459	0.10849221180956944	0	NA	3888	1
cg12362444	16	83920174	-0.0258063	0.262188	0.9215934729261925	0	NA	3891	1
cg12362502	6	43603544	-0.423737	1.37077	0.7572277057664408	0	NA	3857	1
cg12362726	12	104680469	-0.144304	0.571932	0.8008016794122828	0	NA	3895	1
cg12362728	8	142377452	-0.0708383	0.306568	0.817261352934317	0	NA	3892	1
cg12362791	9	71633887	0.130506	0.212493	0.5391055632515167	0	NA	3894	1
cg12362862	7	70193109	-0.233181	0.212772	0.2731139714019413	0	NA	3894	1
cg12362977	1	23928846	-0.575297	0.315923	0.06860627129659452	0	NA	3897	1
cg12363008	22	40818727	0.131418	0.305482	0.6670510106100296	0	NA	3895	1
cg12363011	12	123566075	-0.547897	0.345441	0.11272120336529359	0	NA	3896	1
cg12363089	17	19220056	-0.0710241	0.229438	0.7568979891954294	0	NA	3890	1
cg12363133	17	9701924	0.218161	0.126391	0.08433298904188379	0	NA	3897	1
cg12363211	11	11192714	-0.640199	0.378418	0.0906884343981369	0	NA	3897	1
cg12363248	8	120075894	-0.292369	0.174709	0.09423623777011936	0	NA	3888	1
cg12363249	11	61478402	-0.22099100000000002	0.281102	0.43177406590980144	0	NA	3880	1
cg12363292	15	29413333	-0.308073	0.366539	0.40063273382284303	0	NA	3896	1
cg12363342	2	225439130	-0.0340957	0.154966	0.825855173118477	0	NA	3729	1
cg12363381	11	73055267	0.024771	0.315698	0.9374587840096874	0	NA	3895	1
cg12363496	5	135147130	-0.15138	0.164612	0.3577729194846336	0	NA	3891	1
cg12363607	11	13806608	-0.24561699999999997	0.228556	0.2825328395193324	0	NA	3896	1
cg12363753	1	6051504	-0.47298500000000004	0.821354	0.5647097439059445	0	NA	3897	1
cg12363778	7	49808171	0.326449	0.304877	0.2842789742866093	0	NA	3889	1
cg12363907	11	5473821	0.12374100000000002	0.117848	0.2937157719582996	0	NA	3896	1
cg12364006	19	42873948	0.471425	0.306941	0.12456744900592906	0	NA	3893	1
cg12364074	13	114916668	-0.367632	0.553597	0.506639914348357	0	NA	3897	1
cg12364078	15	73925916	0.24628	0.495608	0.619241948831426	0	NA	3871	1
cg12364142	1	41157288	1.26769	1.40415	0.3666232125806326	0	NA	3897	1
cg12364193	16	3710190	0.307463	0.17979	0.08724314506422616	0	NA	3895	1
cg12364270	7	136091373	0.12121	0.0995782	0.22351508555469524	0	NA	3891	1
cg12364295	4	89205862	-0.930402	0.975496	0.3401984276257105	0	NA	3874	1
cg12364325	2	183189416	-0.498978	0.278113	0.07278833459462487	0	NA	3888	1
cg12364397	1	36983235	-0.852879	0.319111	0.007524981123436649	0	NA	3895	1
cg12364477	3	49162014	0.295013	0.307243	0.33695739790988455	0	NA	3892	1
cg12364523	6	90062687	2.22723	1.02296	0.029462623748908772	0	NA	3854	1
cg12364550	17	38211138	-0.161909	0.138459	0.24225692066318535	0	NA	3897	1
cg12364608	1	11020907	0.298756	0.270437	0.2692827978850481	0	NA	3897	1
cg12364615	5	80256865	-0.303595	0.207924	0.14425576323910097	0	NA	3891	1
cg12364657	2	232571602	-0.672747	1.29054	0.6021640087260655	0	NA	3896	1
cg12364690	8	69136119	0.172915	0.192964	0.37019946888300764	0	NA	3888	1
cg12364720	11	44091987	0.296736	0.351875	0.3990609807649628	0	NA	3897	1
cg12364808	7	3339894	-0.311372	0.203389	0.12578951548301023	0	NA	3891	1
cg12365074	6	31918499	0.0809789	0.319511	0.7999233064982719	0	NA	3896	1
cg12365120	13	71877351	0.326784	0.204802	0.11057602353718723	0	NA	3896	1
cg12365190	22	27621065	0.028665899999999998	0.0734166	0.6961999086202504	0	NA	3893	1
cg12365193	8	144692039	0.615857	0.543937	0.25754145158048336	0	NA	3892	1
cg12365477	3	135641990	-0.101315	0.334247	0.7618028602570797	0	NA	3897	1
cg12365660	16	87878978	-0.50811	0.346414	0.14243836834480494	0	NA	3894	1
cg12365675	2	27450199	0.0372926	0.286372	0.8963889509831556	0	NA	3896	1
cg12365870	3	51584171	0.250834	0.402343	0.5329998603997466	0	NA	3896	1
cg12365920	21	48082529	-0.370648	0.3279000000000001	0.2583207646641951	0	NA	3896	1
cg12365951	9	35758876	-0.148837	0.342034	0.6634516323853701	0	NA	3894	1
cg12365985	1	46512153	0.291987	0.270716	0.28077807068900024	0	NA	3885	1
cg12365998	15	61520237	-0.45236	0.400626	0.25884177142319487	0	NA	3886	1
cg12366064	5	55891400	-0.163078	0.319362	0.6096053799850473	0	NA	3896	1
cg12366155	7	126737234	-0.0772185	0.197055	0.6951596806967966	0	NA	3891	1
cg12366281	19	18183346	-0.0977224	0.308239	0.7512174175088528	0	NA	3866	1
cg12366345	17	3594952	-0.0786949	0.274122	0.7740511878422459	0	NA	3876	1
cg12366450	12	105627446	0.134248	0.278997	0.6303880046342297	0	NA	3895	1
cg12366623	2	8492654	-0.0420822	0.187562	0.8224739169005936	0	NA	3896	1
cg12366650	1	201881036	-0.117237	0.13736	0.3933811191391023	0	NA	3896	1
cg12366706	17	19566662	-0.0666078	0.271097	0.8059165651107415	0	NA	3895	1
cg12366800	7	97929490	0.158498	0.261203	0.5439835983385328	0	NA	3896	1
cg12366921	5	159596570	-0.0246512	0.253047	0.9223948670503732	0	NA	3895	1
cg12366935	4	8181735	-0.295925	0.350895	0.3990363887846945	0	NA	3896	1
cg12366978	17	79301334	-0.280062	0.151917	0.06525315109661578	0	NA	3890	1
cg12366998	7	2501378	0.10933500000000002	0.178193	0.5394953547271579	0	NA	3891	1
cg12367009	18	55673626	0.193934	0.149004	0.19307521133786598	0	NA	3892	1
cg12367034	21	44933622	-0.239365	0.280501	0.39346628444053466	0	NA	3897	1
cg12367036	8	129401946	-0.0464258	0.152544	0.760866082192812	0	NA	3895	1
cg12367060	6	168651168	-0.156496	0.232786	0.5014092113137705	0	NA	3896	1
cg12367065	17	75885649	0.0272172	0.284403	0.9237593075536984	0	NA	3896	1
cg12367145	9	95776049	-0.254065	0.374816	0.4978736154950078	0	NA	3896	1
cg12367183	10	2250256	0.149927	0.188546	0.42651191428698754	0	NA	3891	1
cg12367310	19	17763273	-0.140222	0.256334	0.5843591617144838	0	NA	3894	1
cg12367585	14	64562997	-0.132777	0.256841	0.6051827864241546	0	NA	3896	1
cg12367811	3	185368698	0.345591	0.258255	0.1808386200586681	0	NA	3892	1
cg12367906	5	35855197	-0.273113	0.266151	0.3048170757318085	0	NA	3896	1
cg12368048	2	10441093	-0.0890654	0.146149	0.5422493653840273	0	NA	3890	1
cg12368062	20	40113158	-0.279484	0.267595	0.29628691466818524	0	NA	3895	1
cg12368090	14	75594125	-0.282482	0.940747	0.7639680539788871	0	NA	3892	1
cg12368137	4	153831263	-0.105109	0.254943	0.6801310440914161	0	NA	3896	1
cg12368246	6	144286757	-0.307399	0.177686	0.08362804301665144	0	NA	3895	1
cg12368260	11	69259662	-0.0788082	0.253555	0.7559427569338115	0	NA	3896	1
cg12368392	2	671012	0.520656	0.33487	0.11999362093215434	0	NA	3895	1
cg12368476	14	70358475	0.409873	0.269849	0.1287882718001452	0	NA	3894	1
cg12368557	8	17491454	0.149641	0.310002	0.6293018117140237	0	NA	3897	1
cg12368690	7	19958878	0.306758	0.17738399999999999	0.08374750188110998	0	NA	3869	1
cg12368693	1	214595970	-0.205337	0.113221	0.06974015454001387	0	NA	3895	1
cg12368802	9	129894158	-0.186339	0.382954	0.6265536995730717	0	NA	3895	1
cg12368839	2	173888584	-0.587702	0.360748	0.10328749007000453	0	NA	3897	1
cg12368916	12	5156170	0.200585	0.31439	0.5234650252837854	0	NA	3896	1
cg12369028	18	23395788	-0.17839300000000002	0.293019	0.5426501523590087	0	NA	3885	1
cg12369218	2	215439944	0.387885	0.255096	0.1283740060505662	0	NA	3894	1
cg12369258	8	144363455	-0.129937	0.199554	0.514958030979017	0	NA	3896	1
cg12369367	8	25096974	-0.0127631	0.334306	0.9695458437668227	0	NA	3894	1
cg12369388	2	47094435	-0.180735	0.201923	0.37075025102206455	0	NA	3895	1
cg12369389	4	106124347	0.272189	0.240718	0.2581653645707394	0	NA	3895	1
cg12369481	3	18459998	0.064629	0.250442	0.7963607942581777	0	NA	3896	1
cg12369512	8	54825962	-0.15555	0.184497	0.3991707628490389	0	NA	3896	1
cg12369532	12	121004650	-0.0930834	0.278683	0.7383706827437817	0	NA	3894	1
cg12369537	12	112324408	1.06579	0.333131	0.00137756007900201	0	NA	3895	1
cg12370224	17	63019431	-0.250368	0.221504	0.25834597648017427	0	NA	3896	1
cg12370322	16	3254037	0.0723788	0.08211600000000001	0.3780897769979779	0	NA	3897	1
cg12370440	5	56872186	0.276351	0.362277	0.44557263058589575	0	NA	3894	1
cg12370543	20	40730802	-0.302194	0.245448	0.21825047476694306	0	NA	3897	1
cg12370583	2	22562190	0.0416568	0.139527	0.7652778738703289	0	NA	3896	1
cg12370694	19	30551266	0.287257	0.2338	0.21920525822280726	0	NA	3897	1
cg12370846	22	37751136	0.21228099999999997	0.298864	0.4775224745901701	0	NA	3895	1
cg12370852	16	29797125	-0.117185	0.302321	0.698298896611645	0	NA	3895	1
cg12370908	12	126843619	-0.201838	0.238657	0.39770662061811163	0	NA	3895	1
cg12370917	17	44993997	0.146396	0.203007	0.4708248009961437	0	NA	3895	1
cg12371075	3	182978449	-0.167284	0.270624	0.5364818862840182	0	NA	3897	1
cg12371105	5	153826017	0.20277100000000003	0.212057	0.3389662058277662	0	NA	3889	1
cg12371175	1	57015717	0.573096	0.356415	0.10784705122943057	0	NA	3895	1
cg12371226	19	1401582	-0.599649	1.04688	0.5667826184842523	0	NA	3877	1
cg12371233	3	71230013	0.418009	0.136059	0.002124426227686249	0	NA	3890	1
cg12371345	16	747515	-0.13372	0.169231	0.4294328388148914	0	NA	3897	1
cg12371372	11	62569485	-0.341209	0.24431000000000003	0.1625269271860967	0	NA	3896	1
cg12371438	14	69372055	-0.023733	0.356072	0.946858548622099	0	NA	3896	1
cg12371557	6	130469618	0.09831620000000002	0.0781751	0.20852166920024076	0	NA	3896	1
cg12371615	5	176942042	-1.92746	1.20879	0.11081588080945082	0	NA	3813	1
cg12371745	21	44444814	-0.625337	0.310229	0.04382852104640575	0	NA	3882	1
cg12371819	14	63976274	-0.272027	0.180612	0.13203117795827551	0	NA	3893	1
cg12371826	2	11504156	-0.133156	0.294	0.650612423155517	0	NA	3893	1
cg12371916	6	128460900	-0.0252596	0.16320800000000002	0.8770031362069758	0	NA	3884	1
cg12371954	5	153846064	0.0428841	0.319508	0.8932292640564696	0	NA	3896	1
cg12372041	17	47465123	-0.189798	0.278714	0.49588564338121927	0	NA	3895	1
cg12372138	17	33287592	0.380703	0.312446	0.22304915941309278	0	NA	3894	1
cg12372163	15	29397308	0.134844	0.288158	0.639819194894959	0	NA	3895	1
cg12372258	2	25054285	-0.18859	0.209518	0.368059802376642	0	NA	3895	1
cg12372372	15	34093017	0.361662	0.225572	0.1088660765225394	0	NA	3895	1
cg12372433	6	132890959	-0.147883	0.144903	0.30746035051322257	0	NA	3745	1
cg12372546	8	41541105	0.143673	0.322217	0.6556774641269212	0	NA	3896	1
cg12372595	17	72377435	0.21679199999999998	0.283309	0.44414415200703045	0	NA	3895	1
cg12372610	1	211694647	-0.21844799999999998	0.223086	0.32747632173956315	0	NA	3896	1
cg12372640	22	18924213	-0.140369	0.314823	0.6556937489899755	0	NA	3895	1
cg12372645	16	62102818	-0.220588	0.185015	0.23315504212811314	0	NA	3896	1
cg12372706	2	107592370	-0.22029	0.172223	0.20086274175456603	0	NA	3893	1
cg12372759	18	54179215	-0.197316	0.241957	0.41478600731414933	0	NA	3897	1
cg12372903	7	134081131	-0.137224	0.173864	0.4299597262838241	0	NA	3894	1
cg12372912	6	149721153	-0.45759299999999997	0.23093	0.047532704281606636	0	NA	3893	1
cg12372924	3	171432973	0.111338	0.246213	0.6511234997700601	0	NA	3886	1
cg12372984	18	5630765	-0.571783	0.359152	0.1113765617304368	0	NA	3862	1
cg12373058	1	26941780	-0.511993	0.287	0.07443215822935792	0	NA	3894	1
cg12373078	1	16446702	0.467476	0.20015	0.019510623422050708	0	NA	3896	1
cg12373145	20	42552215	0.00784558	0.202505	0.969095570467507	0	NA	3895	1
cg12373236	14	75130883	-0.140089	0.202779	0.4896625134680159	0	NA	3896	1
cg12373261	22	31837217	0.0504765	0.325407	0.8767282508720136	0	NA	3897	1
cg12373423	12	39521581	0.0169939	0.15963499999999997	0.9152215755607072	0	NA	3896	1
cg12373446	16	18801821	0.996457	0.719274	0.1659408981139673	0	NA	3891	1
cg12373502	20	49475903	0.19444099999999997	0.262886	0.45951846610910485	0	NA	3894	1
cg12373597	3	195954739	-0.178789	0.246366	0.46801973059819074	0	NA	3896	1
cg12373600	12	6799378	-0.411969	0.345887	0.23363362920591574	0	NA	3891	1
cg12373686	4	144542211	-0.151978	0.19631	0.4388281964403755	0	NA	3891	1
cg12373811	1	78194031	-0.0759238	0.195262	0.6974016169399807	0	NA	3855	1
cg12373913	8	22740000	0.262157	0.305426	0.3907090006474092	0	NA	3896	1
cg12373920	15	38955010	-0.00972974	0.237908	0.9673779537303919	0	NA	3897	1
cg12373979	5	173525952	-0.0755174	0.245525	0.7584055965251859	0	NA	3893	1
cg12373998	7	25783064	0.137963	0.295331	0.6403946870885369	0	NA	3895	1
cg12374021	9	132193932	-0.240677	0.247928	0.33167099057319616	0	NA	3893	1
cg12374044	13	107855033	0.183458	0.156225	0.24026723926311125	0	NA	3896	1
cg12374081	9	132864294	0.142993	0.147222	0.3314115171030646	0	NA	3895	1
cg12374136	5	139216767	-0.229528	0.320284	0.4735968842638975	0	NA	3896	1
cg12374223	5	132202646	-0.721372	1.7928600000000001	0.6874203962086859	0	NA	3817	1
cg12374275	14	31027639	0.0549824	0.132481	0.6781265140816473	0	NA	3897	1
cg12374345	13	109565780	-0.00237171	0.126697	0.9850648375454494	0	NA	3888	1
cg12374375	5	172718167	0.0550051	0.143456	0.7014021727635684	0	NA	3875	1
cg12374527	14	72410369	-0.335048	0.453043	0.4595730240252465	0	NA	3897	1
cg12374581	19	19096446	0.32907999999999993	0.570925	0.5643462292699061	0	NA	3896	1
cg12374610	11	114167495	0.0680574	0.119758	0.5698373527776918	0	NA	3897	1
cg12374672	22	18386343	0.621129	0.338262	0.06632270014266567	0	NA	3895	1
cg12374693	15	67812868	0.0582899	0.217449	0.788651290294937	0	NA	3893	1
cg12374827	14	97058042	-0.06933279999999999	0.185017	0.7078557324969881	0	NA	3893	1
cg12374834	1	31227605	0.316194	0.510794	0.5359002195828692	0	NA	3896	1
cg12374841	17	6378469	-0.247172	0.283688	0.3836006734745561	0	NA	3888	1
cg12374862	16	85178245	0.21597499999999997	0.300167	0.4718229637209903	0	NA	3895	1
cg12374911	2	111897426	0.0224617	0.19918	0.9102122208718737	0	NA	3895	1
cg12374917	9	130400043	0.357986	0.223942	0.10991713616618838	0	NA	3897	1
cg12375136	12	4713861	-1.11023	0.642615	0.08404647183255552	0	NA	3894	1
cg12375158	1	42801728	0.342319	0.319055	0.2833091080550854	0	NA	3897	1
cg12375309	6	3912342	-0.488332	0.336746	0.14701687003553268	0	NA	3897	1
cg12375315	5	35428973	0.305451	0.224438	0.17352652838550428	0	NA	3896	1
cg12375322	14	59821228	-0.101568	0.324948	0.7546097032036083	0	NA	3894	1
cg12375324	11	124734028	0.311008	0.221803	0.1608611397247205	0	NA	3897	1
cg12375487	9	131760483	0.202644	0.355112	0.5682381836269712	0	NA	3892	1
cg12375649	7	55035092	-0.1877	0.170296	0.27037537313932414	0	NA	3896	1
cg12375710	9	139220571	-0.726973	0.46995200000000004	0.12188517943093206	0	NA	3895	1
cg12375870	1	227431744	-0.18353	0.157141	0.2428342012671007	0	NA	3786	1
cg12376028	11	36796339	-0.510539	0.318464	0.1089060891933071	0	NA	3895	1
cg12376043	6	88463143	-0.24034599999999998	0.151789	0.11332537485476817	0	NA	3895	1
cg12376047	2	63277001	0.083339	0.138363	0.546960198756116	0	NA	3852	1
cg12376130	6	33864726	-0.21461999999999998	0.219933	0.3291424491876781	0	NA	3896	1
cg12376164	20	1372822	0.279723	0.804525	0.7280751521695756	0	NA	3893	1
cg12376168	19	5255498	0.27366	0.328469	0.40476691428691014	0	NA	3896	1
cg12376209	21	16665554	-0.0243435	0.211891	0.9085347691010883	0	NA	3892	1
cg12376269	7	5690342	0.412977	0.413747	0.3182119806468341	0	NA	3897	1
cg12376274	8	145841465	0.231539	0.365642	0.526577178403633	0	NA	3896	1
cg12376289	15	80136763	-0.0748963	0.097449	0.44214909547293346	0	NA	3875	1
cg12376355	6	579629	0.0981889	0.19409	0.6129313049868632	0	NA	3894	1
cg12376406	14	21236306	-0.103018	0.23189	0.656859141945016	0	NA	3893	1
cg12376495	20	57055642	-0.166677	0.292578	0.5688920563675721	0	NA	3897	1
cg12376584	12	15375209	0.249626	0.232716	0.2834220436716769	0	NA	3896	1
cg12376589	7	1533536	-0.35001	0.45357900000000007	0.44031422255744945	0	NA	3894	1
cg12376705	21	45710122	-0.385006	0.316379	0.22363697976768832	0	NA	3896	1
cg12376825	16	3020845	-0.240037	0.271794	0.3771510008443942	0	NA	3895	1
cg12377064	20	56916167	-0.172751	0.311447	0.5791188784885571	0	NA	3878	1
cg12377185	15	72263181	-0.263762	0.312767	0.3990506916434672	0	NA	3897	1
cg12377211	9	4367191	0.18118700000000001	0.204854	0.37644312269055874	0	NA	3894	1
cg12377220	16	70771627	1.34863	1.04594	0.197260734447284	0	NA	3896	1
cg12377222	6	111312592	-0.00212482	0.138972	0.9878011756283884	0	NA	3751	1
cg12377223	5	156530912	0.0314812	0.156445	0.840519870915988	0	NA	3881	1
cg12377309	6	111224611	0.118561	0.268314	0.6585803332359097	0	NA	3897	1
cg12377355	4	40194758	0.0720621	0.105301	0.4937580140538472	0	NA	3887	1
cg12377473	11	128494797	-0.110406	0.320463	0.7304550530830287	0	NA	3896	1
cg12377591	8	97748699	-0.0514636	0.244644	0.833385790267421	0	NA	3887	1
cg12377595	5	176783738	0.0397145	0.266514	0.8815420446709656	0	NA	3895	1
cg12377607	21	35565044	0.22932700000000003	0.269587	0.3949579964746807	0	NA	3889	1
cg12377754	1	68645213	-0.220154	0.219278	0.31538105793583215	0	NA	3897	1
cg12377859	8	10690835	0.0989895	0.273898	0.7177929085721858	0	NA	3877	1
cg12377873	15	73975234	0.11974999999999998	0.344825	0.7283827740091733	0	NA	3896	1
cg12377988	1	217250241	-0.126373	0.184786	0.4940456459478809	0	NA	3896	1
cg12378055	1	74929525	0.288205	0.224796	0.19981685543848599	0	NA	3896	1
cg12378058	2	37970604	0.23580400000000004	0.23351100000000002	0.31258169638209854	0	NA	3897	1
cg12378083	1	25899335	-0.0331056	0.224895	0.8829704544825764	0	NA	3895	1
cg12378111	8	120522056	-0.9351690000000001	0.663798	0.1588896911388632	0	NA	3892	1
cg12378117	11	9287380	0.346559	0.415565	0.40431110151004873	0	NA	3897	1
cg12378132	3	196705744	-0.0330717	0.053143	0.533734587187713	0	NA	3894	1
cg12378142	18	60490975	0.14125799999999997	0.258957	0.5854177616270841	0	NA	3895	1
cg12378153	2	3331595	0.692354	0.305201	0.023297645621041172	0	NA	3894	1
cg12378173	7	32910325	0.134037	0.320883	0.6761569676726052	0	NA	3895	1
cg12378285	2	136808729	-0.127841	0.198754	0.5200864102564822	0	NA	3884	1
cg12378354	10	71945723	0.517665	0.262504	0.04860651376318268	0	NA	3895	1
cg12378560	18	71867466	0.12223600000000001	0.21667	0.5726469660625438	0	NA	3895	1
cg12378577	11	115461030	0.0593414	0.0952682	0.5333582523032374	0	NA	3893	1
cg12378578	19	48232784	-0.569687	0.477981	0.23331568082779375	0	NA	3884	1
cg12378592	1	55166071	-0.152352	0.281635	0.5885382607884796	0	NA	3896	1
cg12378615	19	44942106	-0.0111694	0.119739	0.9256801513033085	0	NA	3863	1
cg12378726	3	38005898	0.0269286	0.233927	0.9083536542120285	0	NA	3894	1
cg12378760	2	3623824	-0.262124	0.177231	0.13914129351147908	0	NA	3892	1
cg12378790	3	21316163	0.0219681	0.343627	0.9490259045932204	0	NA	3894	1
cg12378834	5	134646487	-0.141906	0.111415	0.2027802114949187	0	NA	3893	1
cg12378893	20	25235652	0.396411	0.273972	0.14792399947445012	0	NA	3892	1
cg12378899	2	163011626	0.0194048	0.285082	0.9457319547271787	0	NA	3890	1
cg12379048	2	119599067	0.0628933	0.270782	0.8163318544409349	0	NA	3897	1
cg12379156	1	236516609	0.0632425	0.263074	0.810021620832161	0	NA	3896	1
cg12379175	3	194031950	-0.18615900000000002	0.214317	0.38505764754632443	0	NA	3897	1
cg12379611	10	17045387	-0.840204	0.753047	0.2645338184405359	0	NA	3897	1
cg12379696	1	214808422	0.113554	0.144327	0.4314090286476831	0	NA	3894	1
cg12379766	12	51568049	0.08100790000000001	0.259752	0.755142120590864	0	NA	3893	1
cg12379889	9	84268120	0.20707699999999998	0.144728	0.15248719130814764	0	NA	3793	1
cg12379980	2	140583377	-0.189635	0.1704	0.26575934559941355	0	NA	3891	1
cg12379989	1	32860064	-1.41835	1.08194	0.18988066604049955	0	NA	3892	1
cg12380161	1	230205645	-0.0881517	0.193176	0.6481538259086222	0	NA	3896	1
cg12380169	13	114988303	-0.0866902	0.284266	0.7603954368140051	0	NA	3897	1
cg12380237	3	121212496	0.139654	0.191389	0.46558173763625993	0	NA	3887	1
cg12380292	8	67389946	-0.0671008	0.223265	0.7637627729845019	0	NA	3894	1
cg12380384	5	77841004	0.211684	0.224145	0.3449619496363933	0	NA	3897	1
cg12380471	16	83946287	-0.0681606	0.305923	0.8236887367850494	0	NA	3894	1
cg12380485	10	13679390	-0.178	0.174659	0.3081418694585884	0	NA	3887	1
cg12380513	19	5139334	0.689747	0.485997	0.15582868750912288	0	NA	3884	1
cg12380585	2	114000677	-0.09946959999999999	0.406832	0.8068451704230619	0	NA	3897	1
cg12380909	8	63161057	0.0881072	0.296359	0.7662383334922287	0	NA	3802	1
cg12380967	17	31159091	-0.242892	0.214037	0.25645361958413204	0	NA	3894	1
cg12380988	17	79851485	0.280966	0.299979	0.3489546282167044	0	NA	3897	1
cg12381058	12	92817555	0.110754	0.161967	0.49409770228847427	0	NA	3862	1
cg12381078	19	5622865	0.762722	1.52931	0.6179653576262853	0	NA	3769	1
cg12381105	19	47867619	-0.00740132	0.345994	0.9829333785893832	0	NA	3897	1
cg12381179	11	12835610	-0.165132	0.142961	0.24805592573496682	0	NA	3893	1
cg12381210	6	163808727	-0.318844	0.332619	0.3377672219612597	0	NA	3896	1
cg12381276	11	62728253	-0.279798	0.28564	0.32730944069436646	0	NA	3886	1
cg12381295	20	3880297	-0.102461	0.262252	0.6960214129397735	0	NA	3896	1
cg12381317	12	48500521	0.0594572	0.0718509	0.4079491466889702	0	NA	3894	1
cg12381367	10	121041196	-0.828494	0.30648299999999995	0.0068669238801026605	0	NA	3895	1
cg12381389	20	25274104	-0.342432	0.402938	0.3954151927297386	0	NA	3895	1
cg12381405	22	25555506	0.0946077	0.21953	0.6665005979165382	0	NA	3896	1
cg12381613	1	156908774	-0.176463	0.363859	0.6276931407554174	0	NA	3894	1
cg12381697	7	45111765	-0.0261487	0.101456	0.7966119051901472	0	NA	3895	1
cg12381840	7	108548325	-0.00553476	0.151601	0.970876717695576	0	NA	3819	1
cg12381843	15	67006773	0.235343	0.202449	0.24504037061185852	0	NA	3892	1
cg12381983	10	97261630	0.772867	0.331076	0.019574283442723134	0	NA	3888	1
cg12382083	17	78397362	0.175475	0.300063	0.5586863334125964	0	NA	3895	1
cg12382103	5	54199082	0.271511	0.162304	0.09435591465872911	0	NA	3885	1
cg12382290	6	33772302	-0.578973	0.246299	0.018738555596308097	0	NA	3894	1
cg12382302	8	132827144	-0.459163	0.154716	0.0029995925865570205	0	NA	3897	1
cg12382424	10	122617126	0.37894	0.215757	0.07903246663498152	0	NA	3895	1
cg12382431	5	148854088	0.219943	0.348017	0.5273939070258975	0	NA	3897	1
cg12382459	16	3084181	0.0451306	0.199985	0.8214581508773267	0	NA	3896	1
cg12382480	13	99960685	0.130621	0.338134	0.6992748601043173	0	NA	3877	1
cg12382497	14	77553406	-0.24501800000000004	0.32476	0.45057384935086425	0	NA	3897	1
cg12382510	17	5533409	-0.176239	0.231868	0.44720478039981887	0	NA	3891	1
cg12382576	21	43676292	-0.742822	0.373316	0.046613614034008675	0	NA	3896	1
cg12382670	1	34164945	-0.070037	0.163935	0.6692160331128904	0	NA	3892	1
cg12382749	1	165083842	0.100582	0.419811	0.8106490735621739	0	NA	3897	1
cg12382835	1	75428722	0.163096	0.140294	0.24502019920562915	0	NA	3801	1
cg12382923	18	55209636	-0.375354	0.176655	0.03360450701057996	0	NA	3897	1
cg12382960	14	81672132	-0.187087	0.252152	0.458110845281245	0	NA	3890	1
cg12382976	2	121947429	0.198225	0.45707	0.6645162519480299	0	NA	3894	1
cg12383035	4	159927750	0.30165	0.230595	0.19082662737704154	0	NA	3896	1
cg12383121	1	29449145	0.059176700000000006	0.330549	0.8579176790386045	0	NA	3886	1
cg12383142	1	50659449	-0.189809	0.340276	0.5769748470197624	0	NA	3897	1
cg12383147	16	83519418	-0.160056	0.22515	0.47715483513395923	0	NA	3892	1
cg12383160	12	117463293	0.0156948	0.315798	0.9603623664164092	0	NA	3895	1
cg12383361	22	40405066	-0.11699000000000001	0.19825	0.5551145633081065	0	NA	3895	1
cg12383447	5	148779288	-0.0556902	0.145034	0.7009930427107302	0	NA	3863	1
cg12383561	21	42602031	-0.151347	0.28083	0.5899369052649517	0	NA	3897	1
cg12383675	1	9171487	0.0390913	0.297618	0.895500630983916	0	NA	3897	1
cg12383788	1	22471748	-0.168555	0.196033	0.38988291252250173	0	NA	3896	1
cg12384419	2	202685659	-0.125963	0.263783	0.6329882611656935	0	NA	3896	1
cg12384427	15	93161513	-0.368704	0.285022	0.1958041792633048	0	NA	3896	1
cg12384462	1	109487792	0.407104	0.345514	0.23869449825576347	0	NA	3895	1
cg12384483	17	46631413	0.228544	0.255663	0.3713610731707338	0	NA	3897	1
cg12384551	1	153963156	-0.168907	1.42344	0.9055438320537512	0	NA	3893	1
cg12384562	2	205707683	-0.0513377	0.116023	0.6581428790336726	0	NA	3897	1
cg12384807	15	70707942	0.345408	0.329233	0.29411859409587016	0	NA	3895	1
cg12384808	1	89990290	0.392148	0.9117589999999999	0.6671225377566621	0	NA	3842	1
cg12384824	3	10173827	-0.40125	0.324377	0.2160920601249338	0	NA	3896	1
cg12384923	12	51013191	0.248524	0.362088	0.49248389256533803	0	NA	3897	1
cg12384966	12	4713990	-0.42753199999999997	1.20157	0.7219820005355081	0	NA	3897	1
cg12385051	18	21041421	0.0790182	0.337922	0.815112596170546	0	NA	3893	1
cg12385092	11	42108339	0.294811	0.187425	0.11572935064690153	0	NA	3895	1
cg12385093	1	205295991	0.0584194	0.295106	0.8430757864146382	0	NA	3894	1
cg12385305	1	42998284	-0.044495400000000004	0.146793	0.7618009783128695	0	NA	3814	1
cg12385553	22	17256079	-0.129824	0.217336	0.550278825778572	0	NA	3897	1
cg12385722	20	44539531	0.356461	0.636632	0.5755361378425342	0	NA	3895	1
cg12385739	20	2580486	-0.0386875	0.141289	0.784224334541254	0	NA	3889	1
cg12385825	14	32943014	-0.0259654	0.1781	0.8840862794417605	0	NA	3897	1
cg12385827	11	118938026	1.34584	0.999574	0.17816917630179005	0	NA	3896	1
cg12385833	8	142288270	0.2329	0.256642	0.3641478353173686	0	NA	3897	1
cg12385875	2	234884876	0.0979564	0.1365	0.47298588411766174	0	NA	3833	1
cg12385911	5	133888273	0.446027	0.438939	0.30955890025782806	0	NA	3897	1
cg12385975	15	91539727	0.161222	0.252588	0.5232910902401128	0	NA	3890	1
cg12386065	4	39137062	0.448179	0.806548	0.5784326768594281	0	NA	3892	1
cg12386151	2	121628408	-0.314394	0.282304	0.265420017278531	0	NA	3895	1
cg12386361	14	35812017	-0.363291	0.286535	0.20484204864234487	0	NA	3896	1
cg12386414	3	56381214	-0.0301567	0.319726	0.924854606068711	0	NA	3896	1
cg12386432	16	47562475	-0.06078229999999999	0.148793	0.6829048570886969	0	NA	3733	1
cg12386523	6	90354735	0.209768	0.306925	0.49432231075116634	0	NA	3894	1
cg12386540	1	35646835	-0.306552	0.219685	0.16289037976159113	0	NA	3887	1
cg12386544	16	68090090	-0.18996199999999996	0.149932	0.20515968759482572	0	NA	3845	1
cg12386645	2	182783512	-0.169773	0.284944	0.5513009541173495	0	NA	3896	1
cg12386867	2	55495076	-0.322192	0.16	0.044041040032221486	0	NA	3849	1
cg12386954	20	49475770	-0.152678	0.280907	0.5867732275323863	0	NA	3872	1
cg12387275	7	43797882	0.123012	0.427476	0.773527760789693	0	NA	3897	1
cg12387333	9	37431500	0.321168	0.310343	0.3007246004973904	0	NA	3897	1
cg12387348	3	168191873	-0.0473773	0.23903399999999997	0.8428860960552835	0	NA	3896	1
cg12387480	5	82665024	-0.119846	0.144769	0.4077594318194031	0	NA	3763	1
cg12387481	5	118746171	0.42665499999999995	0.317272	0.17870244067735225	0	NA	3895	1
cg12387540	6	135374879	-0.0031248	0.179674	0.9861242917959999	0	NA	3895	1
cg12387592	1	63655751	-0.156145	0.15497	0.3136551196566729	0	NA	3896	1
cg12387636	16	49815359	-0.460682	0.364505	0.20628155081551777	0	NA	3897	1
cg12387646	12	49258726	0.108601	0.107247	0.3112392843946081	0	NA	3894	1
cg12387699	4	79566880	-0.294328	0.173519	0.08984247664668721	0	NA	3893	1
cg12387740	16	48467843	-0.133283	0.205908	0.5174417247043224	0	NA	3895	1
cg12387754	11	35991209	0.0778613	0.111719	0.48584112715685834	0	NA	3895	1
cg12388046	14	100109967	0.13129	0.0714582	0.06616593139587996	0	NA	3896	1
cg12388150	15	38302711	0.260933	0.188148	0.1654875941739746	0	NA	3890	1
cg12388211	18	43199991	0.175718	0.128246	0.17063584063496665	0	NA	3895	1
cg12388294	20	60816613	0.475676	0.265437	0.07312518389615164	0	NA	3891	1
cg12388367	10	7744083	0.0979445	0.240037	0.6832449125881459	0	NA	3893	1
cg12388848	14	69828370	-0.30295	0.272205	0.26573077950549245	0	NA	3894	1
cg12388888	19	55128473	-0.182983	0.228126	0.42248716529274555	0	NA	3894	1
cg12388894	1	229328436	-0.419949	0.260616	0.10709893804587357	0	NA	3896	1
cg12388925	7	45726266	0.646758	0.307759	0.035596396636920165	0	NA	3896	1
cg12388956	12	102302031	-0.155719	0.328401	0.6353763009151621	0	NA	3896	1
cg12389063	1	33402773	0.605481	0.345086	0.07933117188144675	0	NA	3897	1
cg12389112	6	112068724	-0.082361	0.252753	0.7445335513064403	0	NA	3897	1
cg12389126	9	139876216	0.02801	0.125968	0.8240351584551274	0	NA	3897	1
cg12389209	7	133164177	0.00406449	0.24529199999999998	0.9867796527302568	0	NA	3891	1
cg12389252	1	167408515	0.0452973	0.22341000000000003	0.8393272127765288	0	NA	3895	1
cg12389336	2	86713903	0.228442	0.36544	0.5318956297609059	0	NA	3895	1
cg12389353	5	125707053	-0.107246	0.201554	0.5946597728626187	0	NA	3892	1
cg12389472	19	12941520	0.700449	0.5686	0.21799257829046373	0	NA	3897	1
cg12389643	2	17953921	-0.18047	0.163072	0.2684283826481837	0	NA	3795	1
cg12389648	18	46210408	0.505055	0.353913	0.153562670722674	0	NA	3897	1
cg12389652	17	48828113	-0.00579212	0.33249	0.9861012078952647	0	NA	3896	1
cg12389653	4	162982402	-0.0917085	0.127873	0.47326042390997064	0	NA	3855	1
cg12389669	11	33187756	0.0516762	0.222363	0.8162307060176173	0	NA	3896	1
cg12389722	7	67058999	-0.151538	0.106231	0.15372548293473293	0	NA	3897	1
cg12389845	8	146018100	-0.846069	0.973774	0.38492611344827377	0	NA	3897	1
cg12389889	7	30443285	-0.0100107	0.266454	0.9700304580771071	0	NA	3893	1
cg12389923	7	134882986	0.267304	0.329237	0.4168551502882009	0	NA	3895	1
cg12389943	4	1125918	0.23642499999999997	0.197004	0.23009952077486528	0	NA	3876	1
cg12390046	14	34508372	0.169621	0.143234	0.23632479208492999	0	NA	3791	1
cg12390106	7	127433176	0.246245	0.342245	0.471833401631409	0	NA	3896	1
cg12390231	14	34407637	-0.0099743	0.343336	0.9768238090811227	0	NA	3894	1
cg12390326	5	142544280	-0.13787	0.322836	0.6693363984198508	0	NA	3896	1
cg12390358	8	145597459	0.228275	0.537065	0.6708063043628967	0	NA	3844	1
cg12390360	15	43171801	-0.0188089	0.227046	0.9339773293711238	0	NA	3888	1
cg12390720	6	42342438	0.211114	0.245968	0.39072757996401775	0	NA	3897	1
cg12390775	21	26365504	0.12458899999999999	0.316564	0.693901084417231	0	NA	3896	1
cg12390780	15	68887757	-0.0780331	0.333482	0.8149889082803905	0	NA	3892	1
cg12390824	1	26186473	1.65567	0.70532	0.018904815292848792	0	NA	3895	1
cg12390939	8	22799470	-0.160141	0.298788	0.5919802196002077	0	NA	3893	1
cg12391044	15	91492794	0.0740469	0.257689	0.773844443115034	0	NA	3896	1
cg12391071	6	89832145	0.0165798	0.151927	0.9130993465438965	0	NA	3816	1
cg12391198	5	125475774	-0.09424369999999999	0.100563	0.3486758582558092	0	NA	3895	1
cg12391275	12	112696344	-0.0350742	0.230551	0.8790827733680593	0	NA	3890	1
cg12391388	2	154354905	0.298226	0.192154	0.12065849794535029	0	NA	3897	1
cg12391455	16	4011161	0.026376200000000002	0.219623	0.9044058162587142	0	NA	3893	1
cg12391538	11	88071409	0.324053	0.429719	0.45078651972783235	0	NA	3893	1
cg12391630	20	44517101	0.616623	0.345053	0.0739312641292042	0	NA	3897	1
cg12391654	17	77871789	0.266779	0.175396	0.12825742795816136	0	NA	3895	1
cg12391755	5	176754987	0.0205391	0.0899527	0.81938797539961	0	NA	3890	1
cg12391815	10	35701146	-0.0833599	0.32191700000000006	0.7956750346363538	0	NA	3897	1
cg12391922	15	91103859	-0.191987	0.27212	0.4804846380701602	0	NA	3894	1
cg12391929	8	110632927	0.264103	0.199607	0.1857971634663401	0	NA	3884	1
cg12391934	19	33841681	-0.0531482	0.133411	0.6903505079911614	0	NA	3892	1
cg12392217	7	131013396	-0.453583	0.802931	0.5721356179611206	0	NA	3893	1
cg12392261	7	96339571	-0.11195200000000001	0.148501	0.4509210135361885	0	NA	3897	1
cg12392346	14	97409915	-0.258382	0.269273	0.33727970027386	0	NA	3893	1
cg12392374	9	36277313	-0.0167197	0.0688862	0.8082263443715756	0	NA	3885	1
cg12392499	6	47128632	0.02205	0.155547	0.8872713207042964	0	NA	3788	1
cg12392606	10	44796265	-0.0763732	0.266064	0.7740753919531659	0	NA	3897	1
cg12392623	9	116796754	0.214321	0.338307	0.5264003971211756	0	NA	3896	1
cg12392667	1	234534701	-0.115006	0.378831	0.7614469150402473	0	NA	3892	1
cg12393015	2	191307280	0.129793	0.351444	0.7118940932096149	0	NA	3897	1
cg12393144	6	23952794	-0.0920326	0.113804	0.4186912407931648	0	NA	3897	1
cg12393156	16	83837838	0.389283	0.36829	0.29051100500763216	0	NA	3896	1
cg12393166	12	55387128	-0.333744	0.336453	0.3212227189915841	0	NA	3896	1
cg12393201	15	52428848	-0.0775322	0.332413	0.8155745985275645	0	NA	3889	1
cg12393284	1	209540999	-0.0945524	0.386767	0.8068678918698892	0	NA	3894	1
cg12393334	2	134526379	-0.42462099999999997	0.30732	0.16706687698455672	0	NA	3897	1
cg12393424	17	9954925	0.0833741	0.163465	0.6100216755758352	0	NA	3888	1
cg12393462	2	74708388	-0.143609	0.357865	0.6882038395706902	0	NA	3894	1
cg12393533	9	106856475	-1.03346	1.48119	0.48535058101155426	0	NA	3897	1
cg12393605	5	159592379	-0.31698	0.140371	0.023935764796929413	0	NA	3896	1
cg12393791	12	125863860	-0.0887671	0.163272	0.5866643152273672	0	NA	3897	1
cg12393844	15	85438476	-0.183625	0.326582	0.5739367914211744	0	NA	3893	1
cg12393845	1	111325623	0.428328	0.200445	0.03260731134642437	0	NA	3896	1
cg12393861	13	102851292	0.0911179	0.127422	0.474554877611119	0	NA	3891	1
cg12393921	16	89333977	-0.4246480000000001	0.325311	0.19177025756370614	0	NA	3854	1
cg12394010	11	102511692	0.603405	0.29727	0.04237469946639535	0	NA	3897	1
cg12394180	8	127448559	0.131864	0.247039	0.5934950897875934	0	NA	3897	1
cg12394215	2	191531751	-0.114171	0.194351	0.5569032315802633	0	NA	3891	1
cg12394334	1	3370829	-0.796157	0.531389	0.13406663261680235	0	NA	3897	1
cg12394337	3	128182593	-0.158434	0.24867	0.5240430947849819	0	NA	3763	1
cg12394340	17	74593508	-0.0136867	0.209191	0.947834177792748	0	NA	3896	1
cg12394518	6	109625925	0.505374	0.582635	0.3857262652253881	0	NA	3894	1
cg12394527	1	3735711	-0.6472009999999999	0.263751	0.0141342467279427	0	NA	3896	1
cg12394550	1	47125401	-0.595556	0.263059	0.02357635379900434	0	NA	3892	1
cg12394632	7	72802114	0.122642	0.23672	0.6043962574317938	0	NA	3896	1
cg12394741	4	1060119	-0.4976920000000001	0.247312	0.04417722155476589	0	NA	3896	1
cg12394789	16	4030239	0.159575	0.25918	0.5380979521503964	0	NA	3897	1
cg12394821	6	20069768	0.095838	0.071309	0.1789542640307896	0	NA	3892	1
cg12394918	14	34932264	0.00446963	0.300252	0.9881229198808072	0	NA	3886	1
cg12395025	18	52679383	0.15167	0.182757	0.40659543102041307	0	NA	3896	1
cg12395158	2	153572829	0.266176	0.11399099999999998	0.019540206111977394	0	NA	3896	1
cg12395201	17	48626172	0.0194987	0.267306	0.9418496944578831	0	NA	3895	1
cg12395474	17	74366059	0.277788	0.32570399999999994	0.3937231761622922	0	NA	3897	1
cg12395522	11	36469030	0.449813	0.402771	0.26408160382364027	0	NA	3893	1
cg12395526	1	243561318	0.050367	0.16688	0.7627925801515187	0	NA	3835	1
cg12395625	19	51223982	-0.0236276	0.270504	0.9303960278629283	0	NA	3897	1
cg12395673	4	154365412	0.345225	0.366931	0.3467845710817701	0	NA	3896	1
cg12395705	7	86595956	-0.153062	0.339695	0.6522875582045248	0	NA	3891	1
cg12395784	19	2256512	-0.0499354	0.159528	0.7542657271865107	0	NA	3891	1
cg12395789	4	78078332	0.0271732	0.450846	0.9519393379946516	0	NA	3890	1
cg12395867	18	60848973	-0.290871	0.335852	0.3864523334889203	0	NA	3896	1
cg12396051	3	52231311	-0.319595	0.262877	0.22407685545182626	0	NA	3892	1
cg12396106	11	70232216	-0.0862697	0.172842	0.6176915842728918	0	NA	3896	1
cg12396201	17	45727084	0.139212	0.509767	0.7847844406968676	0	NA	3841	1
cg12396210	5	67692329	0.638782	0.290571	0.027922889250817807	0	NA	3896	1
cg12396344	12	69725444	0.182461	0.252339	0.4696314276309301	0	NA	3895	1
cg12396381	13	24472378	0.362606	0.330093	0.27198775198536357	0	NA	3897	1
cg12396412	4	148735567	0.11189199999999999	0.303668	0.7125241558136881	0	NA	3896	1
cg12396465	11	1848725	-0.110238	0.298182	0.711605745399454	0	NA	3895	1
cg12396509	1	16288945	0.0350708	0.23417	0.8809489121142884	0	NA	3887	1
cg12396641	4	141017316	0.00956812	0.258019	0.9704188223426148	0	NA	3896	1
cg12396660	6	110859782	0.103252	0.264035	0.6957571614032282	0	NA	3895	1
cg12396689	5	645384	-0.397942	0.306497	0.19416527673218192	0	NA	3897	1
cg12396757	13	42271163	0.505525	0.347145	0.14532742763286388	0	NA	3893	1
cg12396848	10	19787570	0.0976874	0.24751799999999996	0.6930880233572365	0	NA	3897	1
cg12396970	5	79378383	-0.0168383	0.126756	0.894319713602378	0	NA	3895	1
cg12397009	2	236567579	-0.388047	0.721021	0.5904452052765218	0	NA	3896	1
cg12397032	4	178203308	-0.046663	0.255354	0.8550032270301119	0	NA	3895	1
cg12397071	2	166983534	-0.105996	0.163982	0.5180280981061187	0	NA	3895	1
cg12397072	3	167097678	0.0075968699999999995	0.116491	0.9480034372711525	0	NA	3893	1
cg12397151	17	80005968	-0.685361	0.250016	0.0061202460873391205	0	NA	3886	1
cg12397225	11	118758504	-0.20985800000000002	0.310764	0.4994870832314872	0	NA	3897	1
cg12397254	5	146782674	-0.177765	0.219242	0.41747113898849003	0	NA	3885	1
cg12397269	3	125790417	-0.054015400000000005	0.379054	0.8866846522180656	0	NA	3897	1
cg12397366	3	31255533	-0.538081	0.384239	0.16139925271580916	0	NA	3890	1
cg12397538	2	205890725	-0.0025086	0.182764	0.9890486618725982	0	NA	3897	1
cg12397572	15	88828108	-0.0803205	0.146042	0.5823315845624151	0	NA	3888	1
cg12397602	16	84611285	0.437106	0.300897	0.14631359547787087	0	NA	3890	1
cg12397802	10	64573476	-0.0961086	0.109626	0.38065215512593076	0	NA	3851	1
cg12397900	14	101683359	0.0234175	0.223156	0.9164251633992845	0	NA	3894	1
cg12398079	5	93222917	-0.0530332	0.263074	0.8402369297109895	0	NA	3897	1
cg12398315	11	121424809	-0.0324294	0.323724	0.9202045391100933	0	NA	3896	1
cg12398520	6	70990187	0.103179	0.153723	0.5020926215045327	0	NA	3895	1
cg12398528	11	126187541	0.018334	0.443404	0.9670182310390942	0	NA	3894	1
cg12398651	5	80549476	0.535701	0.350156	0.12604336714529776	0	NA	3896	1
cg12398670	4	3474429	0.194035	0.282525	0.49221584138681307	0	NA	3897	1
cg12398707	4	177986040	-0.102535	0.129265	0.42765228560969	0	NA	3888	1
cg12398735	1	228622805	-0.191513	0.190122	0.31378277288476825	0	NA	3896	1
cg12398777	8	57472469	0.174005	0.23529000000000003	0.45958268544108455	0	NA	3896	1
cg12399160	12	51179369	0.37023599999999995	0.298396	0.21469667696335754	0	NA	3893	1
cg12399165	2	25470526	0.034526	0.180563	0.8483586882790805	0	NA	3896	1
cg12399183	15	42232601	-0.243463	0.24331	0.3170062878902173	0	NA	3897	1
cg12399366	6	47640954	-0.21405399999999997	0.210103	0.3082955219464548	0	NA	3896	1
cg12399389	17	67146186	0.030010600000000002	0.168657	0.8587711517073964	0	NA	3857	1
cg12399426	12	89919013	2.07907	1.34511	0.12218898790411445	0	NA	3866	1
cg12399557	10	134479655	0.131742	0.230121	0.5669899741757198	0	NA	3896	1
cg12399673	2	208560007	0.160685	0.21863999999999997	0.46238239182420365	0	NA	3895	1
cg12400039	2	37426574	0.146116	0.195419	0.4546373841462699	0	NA	3889	1
cg12400070	5	136315340	0.300062	0.242184	0.21535157798996662	0	NA	3894	1
cg12400119	17	6510739	0.289195	0.404711	0.4748737785925437	0	NA	3893	1
cg12400130	8	6699354	0.024260300000000002	0.10663200000000002	0.820023886252109	0	NA	3893	1
cg12400342	11	71187508	0.194194	0.184758	0.2932254248232496	0	NA	3896	1
cg12400357	13	114221349	-0.253375	0.286131	0.375875715958544	0	NA	3893	1
cg12400439	14	72886530	-0.0358171	0.376337	0.9241774604547008	0	NA	3897	1
cg12400796	2	101360890	-0.345238	0.290519	0.2346958903322471	0	NA	3897	1
cg12400812	3	197236750	0.0506221	0.196	0.7961938915327057	0	NA	3893	1
cg12401086	1	61435902	0.124516	0.12939	0.33588339312669213	0	NA	3883	1
cg12401398	11	17479230	0.0844387	0.241521	0.7266297169992606	0	NA	3893	1
cg12401498	13	113343878	-0.937602	1.1119	0.39909249968179517	0	NA	3894	1
cg12401522	3	57791422	-0.567982	0.369542	0.12429599584068278	0	NA	3895	1
cg12401644	8	2029881	0.205731	0.391124	0.598888604892515	0	NA	3884	1
cg12401762	22	37519587	-0.201664	0.282394	0.4751512353728216	0	NA	3893	1
cg12402011	21	46415210	-0.328784	0.306788	0.28385582541967636	0	NA	3896	1
cg12402023	7	141584372	0.135778	0.159358	0.3941967336266623	0	NA	3890	1
cg12402027	1	65455223	-0.543521	0.343066	0.11312444730034854	0	NA	3896	1
cg12402033	19	35787037	0.814076	0.553893	0.14163350449050918	0	NA	3894	1
cg12402064	6	119661462	-0.235671	0.429732	0.583407737581213	0	NA	3897	1
cg12402265	3	9954187	-0.483947	0.43797	0.26916933442659835	0	NA	3897	1
cg12402830	3	141945744	0.20477400000000004	0.288823	0.47832771476439306	0	NA	3894	1
cg12402966	1	10006802	0.197501	0.366823	0.5902943466539476	0	NA	3896	1
cg12403146	1	204891952	-0.209371	0.334777	0.5317056923371328	0	NA	3893	1
cg12403301	1	42190320	0.116428	0.3493	0.7388942046444864	0	NA	3896	1
cg12403331	5	124053681	0.25754	0.344882	0.45521559111264986	0	NA	3897	1
cg12403367	20	47200522	0.0422512	0.169363	0.8029962740417114	0	NA	3897	1
cg12403413	3	52857876	0.272215	0.375074	0.46798379739948875	0	NA	3894	1
cg12403457	6	6789194	-0.437909	0.362726	0.22732735015815195	0	NA	3893	1
cg12403482	18	43404157	-0.302089	0.308247	0.3270750052368068	0	NA	3887	1
cg12403514	19	13124343	-0.531594	0.705425	0.4511016033993183	0	NA	3892	1
cg12403574	11	46237479	0.813018	0.35245	0.021068133986365176	0	NA	3897	1
cg12403745	7	70241520	0.0327668	0.134327	0.8072826420502376	0	NA	3871	1
cg12403752	12	50102036	-0.0644306	0.195715	0.7419998038926714	0	NA	3897	1
cg12403841	11	34128306	-0.0351187	0.195911	0.8577347792513729	0	NA	3893	1
cg12403966	4	129435072	0.4264	0.28256	0.13128344460815317	0	NA	3896	1
cg12403973	22	42230899	0.413285	0.139319	0.0030124420578190015	0	NA	3896	1
cg12403996	1	65381300	0.3748079999999999	0.27169	0.16772744065524015	0	NA	3889	1
cg12404110	20	55985323	-0.806402	0.344186	0.019133226436901518	0	NA	3896	1
cg12404279	11	44897089	-0.212468	0.191554	0.2673522363415385	0	NA	3858	1
cg12404344	14	100117143	0.0774913	0.310043	0.802635862897283	0	NA	3894	1
cg12404404	2	39732452	0.22053199999999998	0.301688	0.464783056445095	0	NA	3893	1
cg12404700	19	51822506	-0.09528530000000002	0.210634	0.6509997284657818	0	NA	3892	1
cg12404799	7	101848757	-0.0394838	0.311419	0.8991091904351428	0	NA	3890	1
cg12404870	4	119902218	-0.0302178	0.167161	0.8565476137685248	0	NA	3894	1
cg12405088	22	43257120	-0.0942158	0.392097	0.810107795738652	0	NA	3894	1
cg12405214	8	54150946	-0.11521299999999998	0.300026	0.70097099688539255	0	NA	3895	1
cg12405220	5	179159327	1.0615	1.49564	0.4778718241451033	0	NA	3895	1
cg12405232	2	29286923	-0.0601516	0.357905	0.8665314925959569	0	NA	3895	1
cg12405236	6	138267513	0.0803348	0.220903	0.7161078086479536	0	NA	3895	1
cg12405262	7	95227464	0.85641	0.32432599999999995	0.008276330800797503	0	NA	3897	1
cg12405432	11	66045050	-0.719859	0.605208	0.2342663106900188	0	NA	3897	1
cg12405525	15	101589864	0.117112	0.322819	0.7167698738491791	0	NA	3895	1
cg12405638	10	82365939	0.335796	0.364503	0.35692333982255914	0	NA	3896	1
cg12405677	12	96535258	0.153566	0.32035399999999997	0.631680087647594	0	NA	3892	1
cg12405718	16	87801007	0.026886400000000005	0.214826	0.9004013873546931	0	NA	3893	1
cg12405789	10	127465133	0.0438661	0.17084400000000002	0.7973631712431274	0	NA	3892	1
cg12405827	1	227077740	0.20024299999999998	0.30348	0.5093675994920752	0	NA	3896	1
cg12405991	3	10418634	-0.24187100000000003	0.319196	0.44860022680922645	0	NA	3892	1
cg12406047	16	59912592	0.0319827	0.44245300000000004	0.9423751289011648	0	NA	3896	1
cg12406072	16	17497905	0.44870400000000005	0.297195	0.13109533335402485	0	NA	3896	1
cg12406100	16	22266697	-0.0699251	0.264802	0.7917293676563392	0	NA	3889	1
cg12406108	13	114965560	0.0132742	0.0531133	0.8026474097286302	0	NA	3894	1
cg12406275	7	139983708	0.148235	0.238369	0.5340260565266638	0	NA	3891	1
cg12406374	22	32840319	-0.141434	0.120355	0.23993862585214773	0	NA	3896	1
cg12406492	11	45274373	-0.0783883	0.326784	0.8104248182989419	0	NA	3889	1
cg12406507	11	74348674	-0.0170072	0.227518	0.9404128220829183	0	NA	3895	1
cg12406607	1	50623160	0.0974356	0.224828	0.6647398864858565	0	NA	3890	1
cg12406651	9	135383170	0.661549	0.636949	0.2989807484057774	0	NA	3889	1
cg12406655	11	44637491	0.165304	0.368974	0.6541460612476224	0	NA	3896	1
cg12406744	8	126486305	0.261311	0.360856	0.46897853735080425	0	NA	3897	1
cg12406789	19	40727342	-0.254922	0.201854	0.20662408114220124	0	NA	3896	1
cg12406839	8	992025	-0.0381194	0.0767119	0.6192480168682859	0	NA	3896	1
cg12407011	8	81499041	0.0680861	0.210965	0.7468948276208178	0	NA	3896	1
cg12407160	8	140927005	0.773994	0.313574	0.013575734278891716	0	NA	3895	1
cg12407258	3	132009832	-0.475254	0.366329	0.19451353694211496	0	NA	3895	1
cg12407513	17	3800266	0.0757683	0.327456	0.8170159700634982	0	NA	3894	1
cg12407600	22	47305671	-0.200558	0.311787	0.5200597879809898	0	NA	3887	1
cg12407703	2	24930275	-0.566573	0.231323	0.014314521298221203	0	NA	3893	1
cg12407708	7	45024931	-0.135086	0.1461	0.35516710345199415	0	NA	3891	1
cg12407715	2	43334321	-0.056226700000000004	0.330083	0.8647418935448679	0	NA	3891	1
cg12407748	14	88301129	0.101654	0.15431	0.5100467988216917	0	NA	3891	1
cg12407749	20	61974754	0.0679998	0.130384	0.6019942342080646	0	NA	3895	1
cg12407816	10	134862504	-0.154924	0.287327	0.5897553878393408	0	NA	3890	1
cg12407884	6	132687582	0.0167876	0.178614	0.9251185674336706	0	NA	3896	1
cg12408083	4	3582639	-0.107241	0.190995	0.5744663378667594	0	NA	3887	1
cg12408229	12	111121187	-0.065849	0.214936	0.7593262850725153	0	NA	3890	1
cg12408332	3	45476920	0.0674628	0.282229	0.811077918468849	0	NA	3884	1
cg12408359	15	99437038	0.356831	0.168807	0.034528929639863176	0	NA	3893	1
cg12408363	17	76713041	-0.0137904	0.173342	0.936590373498372	0	NA	3897	1
cg12408364	2	238116439	0.537741	0.23334999999999997	0.021197974575064633	0	NA	3892	1
cg12408438	13	114843540	0.571546	0.290552	0.04917122277633391	0	NA	3896	1
cg12408462	11	96092565	-0.183491	0.211204	0.38496439492918266	0	NA	3891	1
cg12408507	2	71773925	0.137759	0.275053	0.6164800075324446	0	NA	3891	1
cg12408511	6	79950488	-0.0691133	0.22743800000000003	0.7612211894338807	0	NA	3897	1
cg12408618	19	33550997	0.124692	0.262837	0.6352089228554068	0	NA	3896	1
cg12408621	8	1919501	0.155439	0.120577	0.1973541293918539	0	NA	3882	1
cg12408662	4	8009571	0.135219	0.124921	0.2790587948562659	0	NA	3896	1
cg12408766	11	93227025	-0.26505	0.247401	0.28401764753703984	0	NA	3894	1
cg12408841	1	237175758	0.0410423	0.240558	0.864528147378365	0	NA	3896	1
cg12409108	9	139878291	-0.0245884	0.318599	0.9384830256070142	0	NA	3895	1
cg12409239	4	140810584	0.04517	0.231524	0.8453157865077864	0	NA	3895	1
cg12409300	1	18865483	0.161638	0.167245	0.33380688383656687	0	NA	3893	1
cg12409409	7	130125963	0.192248	0.206131	0.3510009018453143	0	NA	3896	1
cg12409425	2	18059005	-0.265239	0.427981	0.5354258145667001	0	NA	3896	1
cg12409515	12	46614507	-0.0393965	0.211569	0.8522792056301505	0	NA	3897	1
cg12409535	16	79709872	0.187922	0.237326	0.42845943026511824	0	NA	3892	1
cg12409563	6	10693861	0.0329088	0.136616	0.809643937016213	0	NA	3891	1
cg12409681	14	77602193	-0.18107699999999996	0.289334	0.5314194175870413	0	NA	3896	1
cg12409728	13	31150700	-0.405056	0.213522	0.05782499221827966	0	NA	3894	1
cg12409910	8	67996092	-0.45413700000000007	0.206881	0.028152086408876113	0	NA	3894	1
cg12409931	13	40493157	-0.8812430000000001	0.268465	0.001028819633007505	0	NA	3897	1
cg12410025	15	48617968	-0.236956	0.230393	0.3037212219991372	0	NA	3895	1
cg12410029	9	134687021	0.0499774	0.191098	0.7936856734629738	0	NA	3857	1
cg12410054	8	1305882	0.228509	0.262318	0.38369166559144063	0	NA	3897	1
cg12410059	6	14676492	0.506652	0.31236	0.10480055140106856	0	NA	3895	1
cg12410065	6	34647449	-0.166371	0.188939	0.37855924309657407	0	NA	3891	1
cg12410108	13	41774899	-0.620264	0.322598	0.054515857272473066	0	NA	3896	1
cg12410124	3	195582538	0.147229	0.24825899999999998	0.5531503863749123	0	NA	3894	1
cg12410280	8	37160012	-0.0446508	0.17824	0.802193416543992	0	NA	3894	1
cg12410283	14	50699217	0.092387	0.147783	0.5318705825801612	0	NA	3891	1
cg12410343	18	12377947	0.90987	0.660838	0.1685608747984486	0	NA	3896	1
cg12410551	17	43221928	-0.109572	0.323717	0.735000868231392	0	NA	3871	1
cg12410597	1	199132660	-0.00698768	0.21943	0.9745959084138569	0	NA	3896	1
cg12410673	6	37320619	0.0227735	0.202981	0.9106686111246158	0	NA	3896	1
cg12410824	6	159803624	0.30772	0.193496	0.11176334323242312	0	NA	3895	1
cg12410887	19	6693269	-0.048261799999999994	0.305193	0.8743501506148259	0	NA	3895	1
cg12410930	8	99053819	-0.10956100000000002	0.143929	0.44652830238662633	0	NA	3720	1
cg12411002	19	3501012	-1.7686399999999998	1.15361	0.12524256725024446	0	NA	3896	1
cg12411012	5	17436692	0.302446	0.313545	0.33474441157326873	0	NA	3897	1
cg12411076	12	59981144	0.207363	0.191692	0.2793632142547783	0	NA	3897	1
cg12411108	11	57218284	0.078446	0.232341	0.7356397344908756	0	NA	3866	1
cg12411159	5	67539577	0.636177	0.281866	0.024006869264706954	0	NA	3894	1
cg12411185	2	120599661	0.026620300000000003	0.197859	0.8929741839190717	0	NA	3892	1
cg12411198	16	52689144	-0.281669	0.322653	0.3826750195886415	0	NA	3897	1
cg12411247	3	12229020	0.0185803	0.895305	0.9834426587378987	0	NA	3897	1
cg12411431	19	42082469	0.438812	0.741905	0.5542078529445658	0	NA	3893	1
cg12411476	6	110870869	-0.115247	0.386504	0.7655672916330025	0	NA	3894	1
cg12411513	12	5019475	-0.735827	1.16008	0.5258916619799263	0	NA	3874	1
cg12411553	1	220671828	-0.20353	0.3131	0.5156612761632259	0	NA	3897	1
cg12411601	7	50549604	0.064056	0.353433	0.856179636312129	0	NA	3897	1
cg12411713	11	68825135	-0.0323466	0.322754	0.920169190764976	0	NA	3895	1
cg12411784	13	74570131	-0.0754823	0.209666	0.7188380740992819	0	NA	3896	1
cg12411805	22	21996150	0.43460399999999993	0.853449	0.6105892386569416	0	NA	3889	1
cg12411817	14	64682236	-0.00738425	0.293084	0.9798994288694579	0	NA	3896	1
cg12411992	11	107859214	-0.149917	0.164393	0.36179887008009204	0	NA	3897	1
cg12412036	1	190594016	-0.0108396	0.0842827	0.897666234836672	0	NA	3896	1
cg12412070	13	24566933	-0.0901978	0.248454	0.7165778307994131	0	NA	3895	1
cg12412076	8	48102709	0.0531748	0.107611	0.6212079634336691	0	NA	3849	1
cg12412088	12	115605267	0.0145993	0.197638	0.9411147090995361	0	NA	3895	1
cg12412235	17	1835837	-0.136381	0.276342	0.6216434321866189	0	NA	3893	1
cg12412309	19	50015755	0.208728	0.262733	0.4269340195423742	0	NA	3897	1
cg12412323	20	62182604	0.355305	0.330528	0.28239179585217145	0	NA	3895	1
cg12412385	4	28997810	0.16292900000000002	0.183741	0.37522327715519	0	NA	3872	1
cg12412495	7	100359880	0.071497	0.412344	0.8623436004773423	0	NA	3892	1
cg12412573	1	213781890	0.044442600000000006	0.205138	0.8284831975277398	0	NA	3896	1
cg12412590	7	41024957	0.00990769	0.381599	0.9792863586821331	0	NA	3897	1
cg12412604	14	23392474	-0.61738	0.269884	0.02216225968573502	0	NA	3889	1
cg12412636	14	75594775	-0.0876319	0.203492	0.6667297761972926	0	NA	3895	1
cg12412746	17	62206273	0.140869	0.195697	0.47162832311205627	0	NA	3856	1
cg12412781	20	37051131	0.0949452	0.192412	0.6216965015174782	0	NA	3896	1
cg12412840	2	45200393	-0.0493574	0.224562	0.8260315241118379	0	NA	3897	1
cg12413028	2	26702181	-0.331964	0.390102	0.3947875828217938	0	NA	3897	1
cg12413036	14	29083358	0.027205699999999996	0.227533	0.90482525085242	0	NA	3893	1
cg12413058	3	159455682	0.0616947	0.395853	0.8761492467234268	0	NA	3897	1
cg12413110	16	25151357	-0.00795605	0.324743	0.9804541607480223	0	NA	3897	1
cg12413119	4	160498415	0.0433071	0.221209	0.8447866039636347	0	NA	3893	1
cg12413169	18	74880833	-0.197677	0.377948	0.6009554800301182	0	NA	3897	1
cg12413256	2	207730908	-0.0108141	0.188917	0.9543519449943728	0	NA	3886	1
cg12413263	1	192911456	0.00666857	0.21597099999999997	0.9753675090606201	0	NA	3897	1
cg12413368	5	82837711	0.0215413	0.357843	0.9519982344193899	0	NA	3897	1
cg12413375	14	72818021	-0.45591400000000004	0.155828	0.0034362533257894295	0	NA	3895	1
cg12413381	1	231719135	0.0642493	0.198754	0.7464980321944249	0	NA	3897	1
cg12413429	10	32684139	0.229944	0.313791	0.46368439637968734	0	NA	3895	1
cg12413474	1	45687697	-0.427175	0.356908	0.23135447424486294	0	NA	3893	1
cg12413476	3	190858167	0.0258468	0.133592	0.8465864685916777	0	NA	3867	1
cg12413574	8	61584996	-0.0573247	0.208196	0.7830549867652234	0	NA	3897	1
cg12413602	12	49953242	1.7609100000000002	1.86791	0.34582581565177656	0	NA	3848	1
cg12413643	13	100019380	-0.308001	0.228249	0.1772059900256672	0	NA	3882	1
cg12413852	18	55820185	0.309443	0.320881	0.3348682823478148	0	NA	3885	1
cg12413865	8	70550790	-0.22528799999999996	0.188047	0.23090108886074698	0	NA	3886	1
cg12413881	6	170547477	-0.150518	0.24616199999999996	0.5408956737285885	0	NA	3893	1
cg12413975	16	84681979	-1.95865	1.40987	0.1647593074913386	0	NA	3876	1
cg12414009	14	64908138	0.248679	0.403217	0.537407955156437	0	NA	3896	1
cg12414310	21	43316274	-0.157446	0.298219	0.5975310631925297	0	NA	3889	1
cg12414325	11	670575	-0.0325452	0.278285	0.9069003327877773	0	NA	3894	1
cg12414483	12	120110026	-0.333981	0.224368	0.13660823930733315	0	NA	3892	1
cg12414731	1	226249458	-0.440261	1.00814	0.6623244239843463	0	NA	3897	1
cg12414759	1	13840861	-0.156212	0.165026	0.3438476221414954	0	NA	3895	1
cg12414782	19	55666088	0.0497249	0.256774	0.8464480696159491	0	NA	3896	1
cg12414996	6	143597739	-0.221647	0.381531	0.5612802195588504	0	NA	3895	1
cg12415161	2	145374240	0.0390148	0.15743	0.8042712350907648	0	NA	3864	1
cg12415224	16	17300465	0.163658	0.221005	0.45898623890640883	0	NA	3895	1
cg12415337	19	45490200	0.0282811	0.222123	0.8986857074613376	0	NA	3897	1
cg12415353	1	26680734	-0.744996	0.301574	0.013497757450164754	0	NA	3897	1
cg12415361	8	61990840	0.110492	0.244004	0.6506721373100224	0	NA	3896	1
cg12415382	1	22251044	0.320231	0.181445	0.07758175999838735	0	NA	3896	1
cg12415435	2	85195423	-0.36585400000000007	0.202394	0.07066369511295437	0	NA	3894	1
cg12415442	15	69570767	-0.020236	0.295197	0.9453471569984799	0	NA	3896	1
cg12415514	17	654012	-0.0837734	0.345068	0.8081807893225289	0	NA	3897	1
cg12415562	6	143521749	-0.178169	0.348969	0.6096604205044258	0	NA	3894	1
cg12415568	17	17908232	0.341916	0.392108	0.38321140501512135	0	NA	3896	1
cg12415575	2	237478216	-0.12676	0.351472	0.7183576538342663	0	NA	3890	1
cg12415682	11	113801921	-0.298107	0.348108	0.3917967239780852	0	NA	3896	1
cg12415703	4	188933708	-0.0883004	0.138901	0.524967122098353	0	NA	3897	1
cg12415843	22	20104075	0.466168	0.519321	0.36937268264621725	0	NA	3897	1
cg12415899	19	4517799	-0.366052	0.344545	0.2880443982970858	0	NA	3890	1
cg12415983	1	24593168	-0.0415486	0.194511	0.8308547878365994	0	NA	3895	1
cg12416132	18	8424763	-0.23468400000000003	0.286567	0.41281503007497333	0	NA	3896	1
cg12416205	1	113239383	0.242745	0.358483	0.4983139086055816	0	NA	3897	1
cg12416274	20	9423494	-0.0316823	0.389937	0.9352433023788795	0	NA	3896	1
cg12416335	10	99447377	-0.536716	0.763632	0.48215147912509376	0	NA	3893	1
cg12416359	13	90661414	-0.176798	0.217355	0.41598495423404896	0	NA	3895	1
cg12416387	13	34230354	-0.243081	0.223618	0.27702053694137563	0	NA	3897	1
cg12416437	1	225594520	0.21913899999999997	0.321762	0.4958339737028269	0	NA	3895	1
cg12416485	18	77806829	0.512488	0.298185	0.0856705758260892	0	NA	3895	1
cg12416506	19	34974284	0.0572299	0.090043	0.5250475291784475	0	NA	3896	1
cg12416878	3	23431400	0.107033	0.24069	0.6565421036560967	0	NA	3896	1
cg12416947	5	132166725	0.161536	0.135046	0.2316359279812784	0	NA	3882	1
cg12417099	8	20147497	0.21967900000000004	0.159822	0.16927940383866488	0	NA	3896	1
cg12417385	11	34951579	0.11269799999999999	0.102743	0.27268849887756985	0	NA	3895	1
cg12417457	16	67018923	-0.18048199999999998	0.287631	0.5303462366816968	0	NA	3897	1
cg12417464	14	99594174	0.127331	0.0992979	0.19973282720352764	0	NA	3896	1
cg12417525	7	99808659	0.0380526	0.270464	0.8881118664020291	0	NA	3897	1
cg12417756	17	76972113	0.161596	0.296941	0.5863022117336549	0	NA	3888	1
cg12417772	5	178158045	0.0936181	0.127454	0.4626290651007547	0	NA	3897	1
cg12417848	17	66563400	0.44801900000000006	0.223287	0.04480596738565397	0	NA	3897	1
cg12417887	2	85034340	0.171766	0.292298	0.5567739488481283	0	NA	3896	1
cg12417936	11	85338985	0.29311599999999993	1.01836	0.773475788638911	0	NA	3896	1
cg12417938	10	116580881	0.04843299999999999	0.259525	0.8519572415189849	0	NA	3893	1
cg12417954	15	81229184	-0.0997997	0.201096	0.6196976568090955	0	NA	3884	1
cg12418025	14	34848814	-0.167374	0.33191	0.6140679634707755	0	NA	3893	1
cg12418049	6	47116775	0.0311229	0.272781	0.9091626258203411	0	NA	3895	1
cg12418129	2	237026484	0.137262	0.0870611	0.11488370594511346	0	NA	3894	1
cg12418271	8	141540320	0.25667	0.242731	0.2903173429929051	0	NA	3895	1
cg12418544	1	208190130	-0.10098500000000002	0.276262	0.7147078445157178	0	NA	3891	1
cg12418961	18	20791780	-0.0302986	0.305595	0.9210221462746786	0	NA	3897	1
cg12419199	1	65950704	0.270706	0.229186	0.23753801705573685	0	NA	3894	1
cg12419229	4	7594101	0.148441	0.105076	0.15774357422404228	0	NA	3896	1
cg12419357	1	114707396	-0.35392	0.169864	0.03720119265959983	0	NA	3896	1
cg12419431	1	112901670	-0.330078	0.359463	0.35848639531417203	0	NA	3897	1
cg12419443	14	51382662	0.39740899999999996	0.298706	0.18337489782800548	0	NA	3897	1
cg12419581	1	223717167	0.0969476	0.100903	0.33665275056318983	0	NA	3894	1
cg12419592	17	708771	-0.00625498	0.24672999999999998	0.979774581812507	0	NA	3894	1
cg12419608	19	56757567	-0.333899	0.310263	0.2818465252568593	0	NA	3897	1
cg12419669	6	160820176	0.342732	0.231266	0.1383451411134768	0	NA	3897	1
cg12419843	9	116163602	-1.29948	0.932523	0.16346566392919676	0	NA	3852	1
cg12419864	5	31800978	0.19851400000000002	0.305817	0.5162564429604974	0	NA	3895	1
cg12420118	6	138836115	-0.152718	0.258604	0.5548235095977382	0	NA	3893	1
cg12420244	4	179278087	-0.191283	0.156159	0.22060363221989204	0	NA	3849	1
cg12420357	15	26867850	0.0444116	0.125071	0.722521337758212	0	NA	3896	1
cg12420398	14	96722465	-0.0741276	0.135976	0.5856489223103605	0	NA	3884	1
cg12420437	20	26189988	-0.29676300000000005	0.260962	0.25545946990152074	0	NA	3893	1
cg12420444	16	89296465	0.152836	0.345866	0.6585661432182746	0	NA	3893	1
cg12420459	19	55174171	-0.354792	0.256504	0.16660872777358807	0	NA	3897	1
cg12420856	12	104930864	0.18174	0.27097	0.502410672893931	0	NA	3894	1
cg12420892	7	139251194	-0.0396988	0.3024	0.8955545240580911	0	NA	3889	1
cg12421153	20	3763327	-0.0476986	0.419789	0.9095349271624145	0	NA	3897	1
cg12421262	3	50366251	0.0686105	0.186565	0.7130547730152825	0	NA	3897	1
cg12421287	18	20782121	0.247756	0.24661599999999997	0.3150786245471796	0	NA	3893	1
cg12421437	7	100287103	0.0744671	0.351703	0.8323154108883487	0	NA	3897	1
cg12421481	12	112191077	0.00151356	0.187806	0.9935697843350568	0	NA	3896	1
cg12421488	9	136355301	-0.0334733	0.188186	0.8588223331954962	0	NA	3896	1
cg12421565	14	22955032	0.22547000000000003	0.301848	0.4550844707773361	0	NA	3897	1
cg12421651	9	127273145	0.433881	0.340509	0.20258793342635564	0	NA	3897	1
cg12421692	2	174831056	-0.420043	0.589535	0.4761559333309944	0	NA	3894	1
cg12421749	19	29347282	0.10025499999999998	0.0786366	0.20233924321490443	0	NA	3890	1
cg12421796	7	131218079	-0.135152	0.288749	0.6397413287470433	0	NA	3897	1
cg12421842	10	23455697	-0.174801	0.134478	0.19365296673211332	0	NA	3894	1
cg12421899	19	56031387	-0.0575854	0.289613	0.8423912786414431	0	NA	3895	1
cg12422049	16	19885554	-0.0179563	0.242397	0.9409482712610099	0	NA	3896	1
cg12422061	2	10729286	0.011295	0.340084	0.9735052235060272	0	NA	3894	1
cg12422120	16	50238689	0.18806699999999998	0.294195	0.5226540170152972	0	NA	3894	1
cg12422178	11	35364611	-0.0324631	0.441919	0.9414405591176722	0	NA	3877	1
cg12422201	15	91811708	0.119062	0.2361	0.6140601896861876	0	NA	3892	1
cg12422228	3	107804925	0.0937878	0.255234	0.7132773424531236	0	NA	3897	1
cg12422484	8	81946473	0.089901	0.164952	0.5857445115167286	0	NA	3839	1
cg12422516	2	99796322	-0.0634139	0.284178	0.8234199170807832	0	NA	3897	1
cg12422634	14	81676068	0.0499141	0.352793	0.8874886398041724	0	NA	3894	1
cg12422715	20	45888264	0.10013999999999999	0.305839	0.743344814972722	0	NA	3895	1
cg12422716	6	111968507	-0.335594	0.286724	0.24182287834392727	0	NA	3896	1
cg12422727	16	81907619	0.139798	0.242287	0.5639439137742124	0	NA	3718	1
cg12422730	2	206515226	0.0201316	0.145182	0.8897152144388649	0	NA	3881	1
cg12422821	1	28469428	0.167981	0.184726	0.3631642289839307	0	NA	3893	1
cg12422835	14	95830016	0.245124	0.269781	0.3635593817481217	0	NA	3895	1
cg12422902	20	18643303	-0.268582	0.256256	0.294592380983335	0	NA	3894	1
cg12422931	3	105401860	0.111595	0.172812	0.5184350855979083	0	NA	3782	1
cg12422960	12	3150434	-0.28529	0.30315	0.34666116276144876	0	NA	3891	1
cg12422992	8	135725270	0.246028	0.974272	0.8006353220930694	0	NA	3871	1
cg12423097	3	71151690	-0.24398	0.233023	0.2950898423262686	0	NA	3896	1
cg12423187	4	119681249	0.146737	0.0881236	0.09588738868596051	0	NA	3897	1
cg12423333	2	8798564	0.137097	0.293623	0.6405606516825075	0	NA	3897	1
cg12423387	7	130871960	-0.0247858	0.260537	0.9242087794907794	0	NA	3894	1
cg12423552	13	110220939	-0.114489	0.194042	0.5551760692549614	0	NA	3893	1
cg12423667	16	2287078	-0.0340662	0.165802	0.8372102915701344	0	NA	3892	1
cg12423968	9	86876032	-0.006893319999999999	0.22253	0.9752878528583869	0	NA	3895	1
cg12424064	4	16010519	-0.217057	0.243941	0.37357703321657537	0	NA	3896	1
cg12424164	8	143281845	0.0512947	0.253476	0.8396312980348302	0	NA	3897	1
cg12424226	2	127531326	-0.177585	0.290008	0.5403094057632196	0	NA	3896	1
cg12424298	21	44176857	-0.25764	0.289996	0.37431161943282315	0	NA	3882	1
cg12424391	1	230518163	-0.433019	0.34524	0.20974933055325187	0	NA	3897	1
cg12424398	1	23419110	-0.1051	0.325948	0.7471163018224092	0	NA	3891	1
cg12424499	17	75314602	0.23413	0.353744	0.5080591441067062	0	NA	3894	1
cg12424566	2	207023978	1.51934	1.23577	0.2188962885664881	0	NA	3897	1
cg12424577	12	14393964	-0.209697	0.186209	0.26010718178528563	0	NA	3893	1
cg12424607	4	186350534	-0.12026399999999998	0.231822	0.6039160230945178	0	NA	3893	1
cg12424615	8	143225836	-0.141043	0.152001	0.35345510282532316	0	NA	3894	1
cg12424652	13	51820624	-0.406979	0.400264	0.30925979831984707	0	NA	3897	1
cg12424781	7	81234074	-0.0813904	0.220614	0.7121823443653821	0	NA	3896	1
cg12424870	11	61474898	0.271201	0.168142	0.10676007335226018	0	NA	3894	1
cg12424929	3	149850068	-0.203326	0.168008	0.22619595101067036	0	NA	3893	1
cg12424986	7	51412570	-0.284084	0.351067	0.4183991588936321	0	NA	3897	1
cg12425138	1	192613474	0.0910918	0.215034	0.6718460303623845	0	NA	3896	1
cg12425151	5	141663347	-0.336718	0.323615	0.2981125534733512	0	NA	3893	1
cg12425187	12	58934490	-0.409032	0.269781	0.12947811349305216	0	NA	3896	1
cg12425380	7	152173159	0.467775	0.361156	0.19524575518990425	0	NA	3897	1
cg12425407	14	33202389	0.4140499999999999	0.207102	0.04558061844477539	0	NA	3891	1
cg12425491	6	158095890	0.357204	0.302385	0.2374880331548615	0	NA	3895	1
cg12425530	12	10032663	-0.507096	0.304579	0.09593112090810718	0	NA	3893	1
cg12425560	12	113731341	0.207942	0.319284	0.51486835098998	0	NA	3890	1
cg12425591	4	178169942	-0.362845	0.305639	0.23516115437974125	0	NA	3897	1
cg12425651	18	22804762	-0.0593484	0.280484	0.8324247127780247	0	NA	3891	1
cg12425670	2	62422030	0.0859833	0.147192	0.5591144012895677	0	NA	3896	1
cg12425719	5	126779737	0.308095	0.203513	0.1300553556941037	0	NA	3897	1
cg12425787	15	58852567	0.50069	0.294088	0.08865837946778247	0	NA	3897	1
cg12425790	7	44157711	0.404577	0.348009	0.24501313374972203	0	NA	3895	1
cg12425800	12	100592880	-0.133756	0.147687	0.36510941767533317	0	NA	3886	1
cg12425838	2	68591315	-0.0755985	0.31665699999999997	0.8113076685552545	0	NA	3896	1
cg12426172	11	126874787	-0.12376999999999999	0.270486	0.6472515155613454	0	NA	3894	1
cg12426214	20	1353153	0.307385	0.273085	0.26033405554955447	0	NA	3893	1
cg12426224	7	30265509	-0.0679996	0.311337	0.8271084590152973	0	NA	3897	1
cg12426245	16	89488703	-0.188282	0.209145	0.3679892232064241	0	NA	3894	1
cg12426325	10	111351561	0.0802133	0.152567	0.5990564542654193	0	NA	3895	1
cg12426338	4	146075265	0.310324	0.180058	0.08480412900548075	0	NA	3893	1
cg12426470	17	1104627	0.180427	0.203381	0.37500464343033935	0	NA	3896	1
cg12426525	3	52869808	-0.294502	0.335808	0.3804892519016275	0	NA	3897	1
cg12426640	3	38415918	0.380101	0.500108	0.44723197142120613	0	NA	3897	1
cg12426662	18	54724968	0.377711	0.310329	0.22355443416907766	0	NA	3892	1
cg12426717	12	81650938	-0.23873	0.173415	0.16862362319872853	0	NA	3881	1
cg12426771	9	75886149	-0.323624	0.234991	0.1684577945800398	0	NA	3896	1
cg12426781	12	13690813	-0.302627	0.37482	0.4194401665978721	0	NA	3895	1
cg12426810	17	36184739	-0.21399999999999997	0.28308	0.44966715644297506	0	NA	3894	1
cg12426833	8	101422061	-0.286282	0.262456	0.2753692892085256	0	NA	3896	1
cg12426888	3	147103303	-0.0640075	0.161639	0.692112074988557	0	NA	3887	1
cg12426895	11	799515	0.24820599999999998	0.335938	0.46000132476855093	0	NA	3891	1
cg12426923	12	7286025	-0.253503	0.328229	0.4399155803267066	0	NA	3897	1
cg12426977	6	107859934	-0.403271	0.291169	0.16605043530444033	0	NA	3895	1
cg12427038	8	117946149	0.0735639	0.199733	0.71264120561532	0	NA	3887	1
cg12427148	10	100315919	-0.05359560000000001	0.110179	0.6266544174399045	0	NA	3896	1
cg12427258	7	77047208	-0.237076	0.263284	0.36787693874749444	0	NA	3896	1
cg12427262	12	65218246	-0.253212	0.715482	0.7234107681966744	0	NA	3893	1
cg12427348	19	36045100	-0.039674	0.300104	0.8948254390684475	0	NA	3895	1
cg12427404	2	26570112	-0.178691	0.168579	0.2891519937501611	0	NA	3893	1
cg12427587	11	2399800	0.252298	0.277706	0.3636101222387991	0	NA	3895	1
cg12427603	8	31883717	-0.396505	0.293831	0.1771981979323656	0	NA	3873	1
cg12427615	5	128736436	0.112468	0.114377	0.32545509585243193	0	NA	3844	1
cg12427678	1	199391919	-0.0786626	0.183958	0.6689338190323929	0	NA	3887	1
cg12427778	4	182444199	0.28874	0.264143	0.27434110944494217	0	NA	3897	1
cg12427846	22	49768516	-0.129763	0.0961218	0.177020754954836	0	NA	3894	1
cg12427906	2	121018421	-0.0102501	0.221575	0.9631028748495307	0	NA	3894	1
cg12427933	7	142641023	-0.067706	0.311206	0.8277718966016225	0	NA	3896	1
cg12427935	3	35988141	0.205457	0.182868	0.26121405447228974	0	NA	3897	1
cg12428024	15	43648730	-0.242673	0.227088	0.285236523087029	0	NA	3896	1
cg12428036	7	30817812	0.214336	0.21327	0.3148976400925478	0	NA	3892	1
cg12428092	22	44538753	0.478423	0.362119	0.18644262409551177	0	NA	3893	1
cg12428117	5	177038206	0.0681971	0.187145	0.71555350271213	0	NA	3897	1
cg12428218	19	7540638	-0.270245	0.244693	0.26940893892019124	0	NA	3897	1
cg12428229	10	133566574	-0.160866	0.166089	0.33276826076515076	0	NA	3894	1
cg12428270	1	108477662	0.26726	0.199307	0.17993786253511565	0	NA	3891	1
cg12428334	14	25140279	-0.193788	0.161483	0.23011913878810392	0	NA	3891	1
cg12428339	18	53167533	0.27769299999999997	0.260462	0.2863533437525581	0	NA	3896	1
cg12428483	8	40214578	-0.24959	0.197257	0.2057625024491514	0	NA	3895	1
cg12428546	9	117281041	0.244066	0.250521	0.3299405169569671	0	NA	3893	1
cg12428558	7	128738885	0.320383	0.224857	0.15420634721198181	0	NA	3895	1
cg12428624	1	70488880	-0.048758699999999995	0.305034	0.8730017796651675	0	NA	3897	1
cg12428765	7	73440773	0.8927479999999999	0.449381	0.04696483960845568	0	NA	3896	1
cg12428797	8	144678360	-0.422022	0.317253	0.18343986367572965	0	NA	3893	1
cg12428989	2	172777802	0.0844546	0.21943400000000002	0.7003302340643826	0	NA	3887	1
cg12429049	14	97585663	0.0451866	0.222594	0.839134969006941	0	NA	3892	1
cg12429431	2	239305997	-0.887652	0.419101	0.03417585942751323	0	NA	3897	1
cg12429457	1	159165439	0.283254	0.260318	0.2765475991978976	0	NA	3895	1
cg12429465	6	155054540	-0.327206	0.87155	0.7073407111432874	0	NA	3852	1
cg12429481	20	52806758	0.134021	0.243229	0.5816285423174241	0	NA	3890	1
cg12429482	5	2965087	-0.0721514	0.192533	0.7078477231400842	0	NA	3897	1
cg12429535	1	182443574	0.0240065	0.141046	0.8648502267432745	0	NA	3896	1
cg12429593	14	100622246	0.218763	0.289479	0.4498213782410618	0	NA	3891	1
cg12429809	17	46078632	0.00942817	0.258076	0.9708577383912411	0	NA	3889	1
cg12430027	12	46615473	0.0128817	0.23077800000000004	0.9554863342006481	0	NA	3895	1
cg12430137	1	5554690	-0.0562193	0.161986	0.7285442080687636	0	NA	3896	1
cg12430252	21	37092789	0.618268	0.3707	0.09534764728413685	0	NA	3872	1
cg12430309	1	185967707	-0.368537	0.268347	0.16964049999502373	0	NA	3896	1
cg12430627	17	76169349	0.292715	0.304569	0.3365122330310967	0	NA	3896	1
cg12430757	3	112353862	0.0771122	0.1711	0.6522166095390216	0	NA	3889	1
cg12430941	8	102860140	-0.0429127	0.370632	0.9078249192201876	0	NA	3897	1
cg12430981	7	73507610	-0.254783	0.348756	0.46505528096908283	0	NA	3897	1
cg12431052	1	75323942	0.28993	0.135454	0.03231991612948246	0	NA	3897	1
cg12431065	7	50466792	-0.0804859	0.131404	0.5402022162182446	0	NA	3894	1
cg12431105	14	105307896	0.161771	0.267246	0.5449622903092464	0	NA	3897	1
cg12431110	2	144406616	0.145468	0.24117200000000003	0.5463948175024982	0	NA	3892	1
cg12431123	12	103351432	-0.0939516	0.350303	0.7885446380413873	0	NA	3839	1
cg12431207	10	117201584	0.210986	0.143763	0.14221400227388545	0	NA	3897	1
cg12431339	10	73992901	0.16875	0.261031	0.5179718215559423	0	NA	3894	1
cg12431372	11	61558260	0.0110289	0.24867399999999998	0.9646247495747726	0	NA	3887	1
cg12431385	18	9113529	-0.126249	0.249151	0.6123535338327619	0	NA	3897	1
cg12431498	13	98220647	0.0938103	0.154631	0.5440685991904107	0	NA	3897	1
cg12431505	3	151623711	3.6479e-4	0.25038	0.9988375261364186	0	NA	3894	1
cg12431599	2	742427	-0.0401626	0.101714	0.692947590563277	0	NA	3892	1
cg12431636	4	53236522	0.255825	0.173204	0.1396714710857735	0	NA	3889	1
cg12431643	5	14959730	-0.17741	0.23705200000000004	0.4542182021551461	0	NA	3895	1
cg12431964	4	45011255	0.224176	0.145224	0.1226715222279132	0	NA	3893	1
cg12432106	1	48216989	-0.103601	0.105067	0.32411005042747043	0	NA	3895	1
cg12432168	10	4284253	-0.385857	0.321072	0.22944987241386283	0	NA	3896	1
cg12432171	11	76115372	-0.0890005	0.211552	0.6739721810049442	0	NA	3891	1
cg12432198	2	223086252	0.20302	0.285608	0.47718684202943595	0	NA	3895	1
cg12432292	17	37158704	0.0433873	0.152331	0.7757801145052318	0	NA	3896	1
cg12432360	4	190643879	-0.0645338	0.153258	0.6736970400659162	0	NA	3896	1
cg12432389	19	17981955	0.257348	0.267236	0.3355480265423532	0	NA	3883	1
cg12432405	14	77739879	0.0319974	0.215573	0.8820037932094347	0	NA	3874	1
cg12432463	19	40024908	-0.17867200000000003	0.206885	0.38779142433420155	0	NA	3894	1
cg12432517	13	52519845	0.56225	0.276981	0.042364404386159064	0	NA	3894	1
cg12432599	15	42376371	-0.24396	0.271282	0.36850054793497034	0	NA	3897	1
cg12432693	11	17570711	0.196947	0.18427	0.28516169733608676	0	NA	3897	1
cg12433011	4	189051672	-0.0659882	0.12199299999999999	0.5885641576561018	0	NA	3891	1
cg12433043	6	100619893	-0.0136517	0.17809	0.938897061173548	0	NA	3897	1
cg12433089	10	34588400	0.10078599999999999	0.22408700000000004	0.6528814726350117	0	NA	3891	1
cg12433095	2	117268956	0.370724	0.246996	0.13337336018919885	0	NA	3895	1
cg12433190	2	144574561	0.210476	0.263056	0.42364208215830446	0	NA	3896	1
cg12433196	1	214192519	0.0351388	0.145947	0.8097379451856447	0	NA	3897	1
cg12433268	22	24828642	-0.0691941	0.334295	0.83602145763258	0	NA	3890	1
cg12433302	3	55517925	0.287691	0.210872	0.17247565681304666	0	NA	3897	1
cg12433610	18	21461971	-0.052496299999999996	0.304608	0.8631698334171125	0	NA	3894	1
cg12433623	14	76693533	0.0802161	0.159595	0.6152294333850981	0	NA	3895	1
cg12433779	18	74721480	-0.0524502	0.297723	0.8601594939299901	0	NA	3892	1
cg12433790	1	19274958	0.338038	0.371049	0.3622778210988058	0	NA	3877	1
cg12433851	17	19996009	-0.380119	0.353491	0.28222761335678626	0	NA	3897	1
cg12434040	13	42227088	-0.299261	0.182091	0.10028583616191773	0	NA	3884	1
cg12434132	2	25268065	-0.146522	0.558133	0.7929192908044138	0	NA	3896	1
cg12434322	22	24809343	-0.325257	0.324657	0.31641696003461284	0	NA	3893	1
cg12434394	18	10663708	0.132947	0.284806	0.6406440832853588	0	NA	3890	1
cg12434558	8	33580850	-0.00591205	0.22875300000000004	0.9793812175706358	0	NA	3895	1
cg12434616	18	33311020	-0.0662129	0.186113	0.7220149182573028	0	NA	3895	1
cg12434712	4	40005867	0.014068000000000002	0.307911	0.9635585084847293	0	NA	3894	1
cg12434752	11	70266103	0.348748	0.269372	0.19543389750834375	0	NA	3894	1
cg12434761	22	38869011	0.18857	0.289745	0.5151667899759127	0	NA	3894	1
cg12434795	22	27598809	0.0789624	0.0779205	0.3108828327113916	0	NA	3896	1
cg12434846	1	56990066	-0.33945	0.163122	0.03743776787625604	0	NA	3888	1
cg12434848	2	86620618	-0.023983399999999995	0.280985	0.9319793786227215	0	NA	3897	1
cg12435154	22	38023673	-0.631239	1.2915	0.625008626516264	0	NA	3897	1
cg12435241	20	36030547	0.48150100000000007	0.300224	0.10875686022819755	0	NA	3895	1
cg12435247	2	202209873	0.0504122	0.138585	0.7160344302830901	0	NA	3895	1
cg12435308	1	12138164	0.118061	0.181866	0.5162318806500565	0	NA	3891	1
cg12435377	2	240246341	0.155322	0.225583	0.49111535408317947	0	NA	3893	1
cg12435492	9	140246290	-0.0612166	0.255027	0.8102994938893633	0	NA	3895	1
cg12435538	14	22954867	-0.0530576	0.200846	0.7916484963339478	0	NA	3897	1
cg12435539	2	216224201	-0.0717595	0.210823	0.7335719237554181	0	NA	3895	1
cg12435614	1	230302073	0.0885001	0.247985	0.7211840180929081	0	NA	3897	1
cg12435644	2	149913298	-0.405406	0.254507	0.11118103972325533	0	NA	3897	1
cg12435707	15	99670491	0.185393	0.147403	0.2084898487970166	0	NA	3895	1
cg12435903	1	214612935	-0.251719	0.240545	0.295352004569828	0	NA	3895	1
cg12435935	1	213249175	0.173977	0.240733	0.46986610222977065	0	NA	3895	1
cg12436021	1	15266185	-0.200269	0.366888	0.5851630821634786	0	NA	3897	1
cg12436279	17	9888168	-0.256019	0.300421	0.39410268325165954	0	NA	3894	1
cg12436306	8	62704854	-0.37599	0.342552	0.2723729123399573	0	NA	3896	1
cg12436444	1	78332045	-0.256244	0.264772	0.33314868150089194	0	NA	3893	1
cg12436498	3	38843319	-0.330819	0.211583	0.11792506159054238	0	NA	3896	1
cg12436561	18	43593510	-0.32664	0.245069	0.18258132378376174	0	NA	3895	1
cg12436575	16	2791622	0.369037	0.30162	0.22113473449259857	0	NA	3894	1
cg12436645	11	43665808	0.79873	0.498036	0.10876706005444288	0	NA	3894	1
cg12436653	13	20162371	-0.0192095	0.295018	0.9480840488788391	0	NA	3886	1
cg12436654	18	20787494	0.16790500000000003	0.198217	0.39695237757952156	0	NA	3885	1
cg12436723	14	60768723	0.17770000000000002	0.206116	0.3886127465098232	0	NA	3894	1
cg12436873	19	47121034	0.058343599999999995	0.224893	0.795304826461664	0	NA	3896	1
cg12436952	2	204676216	0.22708499999999998	0.151971	0.13510627702504907	0	NA	3895	1
cg12437258	11	36294967	0.10176	0.265691	0.7017187957112304	0	NA	3897	1
cg12437323	10	125205222	0.36231299999999994	0.294075	0.21793307933909575	0	NA	3896	1
cg12437329	7	2222303	-0.0513107	0.299467	0.8639563664375887	0	NA	3897	1
cg12437428	8	28717378	0.126596	0.316679	0.6893323576256227	0	NA	3896	1
cg12437479	1	41898569	0.694418	0.711171	0.32884494297907485	0	NA	3894	1
cg12437777	19	17732458	-0.0465218	0.29417	0.8743417775278008	0	NA	3892	1
cg12437785	4	189206552	0.159396	0.22935400000000003	0.48706904569718773	0	NA	3895	1
cg12437908	6	24664210	0.0830731	0.152522	0.585985271962115	0	NA	3893	1
cg12438006	9	83719286	-0.0284662	0.24827	0.908716019182982	0	NA	3896	1
cg12438066	7	92036870	0.010624	0.259374	0.9673276585632563	0	NA	3896	1
cg12438101	12	112723189	0.261645	0.386961	0.4989432487651515	0	NA	3895	1
cg12438215	11	67441397	0.0058753500000000005	0.300753	0.9844139446750223	0	NA	3896	1
cg12438243	2	10164063	0.19639	0.312161	0.5292636368527119	0	NA	3894	1
cg12438382	2	232532439	0.0231339	0.290116	0.9364439078137121	0	NA	3897	1
cg12438410	9	137692717	0.0687271	0.289275	0.812203792485331	0	NA	3895	1
cg12438443	18	45595742	-0.632221	0.342265	0.06472277678881581	0	NA	3897	1
cg12438536	12	114364761	0.0430967	0.17873	0.8094563779524315	0	NA	3894	1
cg12438733	8	101553697	-0.20844	0.181466	0.25070242428502415	0	NA	3897	1
cg12438753	14	35667549	-0.143037	0.20712	0.48981716599470215	0	NA	3897	1
cg12438803	5	37071838	-0.0351715	0.13062000000000001	0.7877251411011108	0	NA	3896	1
cg12438903	1	209540893	0.13831	0.291909	0.6356339450728157	0	NA	3897	1
cg12438992	19	40337105	2.72212	1.33659	0.041688581617040185	0	NA	3853	1
cg12439011	20	4906961	-0.725599	0.340866	0.03327968491619561	0	NA	3896	1
cg12439084	8	18942290	-1.12568	0.437293	0.01004719374461619	0	NA	3897	1
cg12439163	17	5165803	-0.0981069	0.260475	0.7064366033710863	0	NA	3896	1
cg12439172	16	76742691	-0.18068599999999999	0.20888	0.38702617617224516	0	NA	3897	1
cg12439243	15	65749267	0.175415	0.359851	0.6259283828534841	0	NA	3894	1
cg12439259	10	38314450	0.127503	0.33459	0.7031495583898006	0	NA	3894	1
cg12439348	6	167534251	0.0204461	0.182513	0.9108032315523501	0	NA	3892	1
cg12439357	4	96558278	-0.0185326	0.193508	0.9237018536089554	0	NA	3894	1
cg12439416	4	40832685	0.0701701	0.24604100000000004	0.7754933901102394	0	NA	3894	1
cg12439436	1	162121669	0.036322	0.333674	0.913317697206951	0	NA	3896	1
cg12439472	13	43565399	0.010629	0.0574187	0.8531396924326625	0	NA	3895	1
cg12439555	1	18503209	-0.0434874	0.12516	0.7282499267597509	0	NA	3896	1
cg12439583	2	216532411	-0.302902	0.212949	0.15490560927074482	0	NA	3894	1
cg12439595	16	57102747	0.403375	0.276058	0.1439615067857149	0	NA	3895	1
cg12439674	15	74185686	-0.337868	0.28061	0.22857090168551703	0	NA	3895	1
cg12439789	10	28820707	-0.110652	0.197647	0.5755840783193927	0	NA	3897	1
cg12439813	11	70799072	-0.0973337	0.219947	0.6581039037643013	0	NA	3897	1
cg12439870	1	21014369	-0.191024	0.288198	0.5074445057524338	0	NA	3896	1
cg12439872	6	52145624	0.506929	0.312051	0.10426767078454591	0	NA	3895	1
cg12439903	18	8717699	-0.13422	0.153863	0.383025933051117	0	NA	3896	1
cg12440046	2	40510541	-0.120336	0.174875	0.4913735620909251	0	NA	3854	1
cg12440084	5	177489266	0.45876599999999995	0.847943	0.5884841423335173	0	NA	3821	1
cg12440091	8	127960922	0.201892	0.194787	0.29998025157101377	0	NA	3897	1
cg12440152	20	61003859	-0.0972078	0.252143	0.6998474011371185	0	NA	3896	1
cg12440167	15	57822016	0.0234678	0.1864	0.8998109128082801	0	NA	3893	1
cg12440311	5	134437638	0.00543638	0.299564	0.9855210719859292	0	NA	3895	1
cg12440500	4	42399058	-1.06984	0.722826	0.13885201127467095	0	NA	3895	1
cg12440505	14	73377432	0.549093	0.2424	0.023498253299267826	0	NA	3894	1
cg12440507	10	97501346	-0.142894	0.182856	0.4345340831150013	0	NA	3897	1
cg12440521	2	10263219	-1.08431	1.26792	0.3924470648243457	0	NA	3897	1
cg12440815	14	59822761	0.0595339	0.191538	0.7559372309034982	0	NA	3893	1
cg12440829	3	42289518	-0.169633	0.147362	0.24967825261438095	0	NA	3897	1
cg12441067	3	42894502	0.165176	0.316949	0.6022666146010771	0	NA	3897	1
cg12441104	1	175714390	-0.132076	0.192841	0.49340964695720085	0	NA	3896	1
cg12441123	20	51818130	-0.231706	0.230105	0.31395510530688525	0	NA	3891	1
cg12441203	8	41121898	-0.0122082	0.587997	0.9834352309468816	0	NA	3895	1
cg12441242	5	17436741	0.212157	0.255307	0.4059805264006369	0	NA	3836	1
cg12441310	3	49027462	0.422954	0.835291	0.6126072692839715	0	NA	3896	1
cg12441314	12	5671284	-0.430969	0.3402819999999999	0.20533218739285206	0	NA	3897	1
cg12441318	1	247876934	0.310997	0.168485	0.06491488245966652	0	NA	3891	1
cg12441413	6	125628642	0.12374599999999998	0.161292	0.4429523756884996	0	NA	3889	1
cg12441436	16	30547430	0.170614	0.293062	0.5604473627547675	0	NA	3894	1
cg12441500	16	12207676	-0.0870907	0.198436	0.6607444419626025	0	NA	3895	1
cg12441513	8	11646050	0.0922733	0.234358	0.6937818875957359	0	NA	3894	1
cg12441538	11	69587034	0.0576268	0.0742692	0.4377974764229748	0	NA	3893	1
cg12441545	14	101136925	-0.17701599999999998	0.417701	0.6717216027366242	0	NA	3894	1
cg12441601	5	149104673	0.114399	0.49936500000000006	0.8187997872032395	0	NA	3895	1
cg12441650	16	31148394	0.267718	0.252213	0.28847371777927805	0	NA	3892	1
cg12441660	12	82904958	0.385104	0.252708	0.12753144053881235	0	NA	3893	1
cg12441672	5	136069551	-0.0780731	0.251843	0.7565556117570267	0	NA	3897	1
cg12441716	1	167985057	-0.0162955	0.332706	0.9609362881355903	0	NA	3896	1
cg12441893	19	59092825	-0.0983864	0.146379	0.501497970409801	0	NA	3892	1
cg12441922	8	25266904	-0.0781783	0.172496	0.65039173942757	0	NA	3894	1
cg12442012	18	66366609	-0.279191	0.20927	0.1821649900845326	0	NA	3870	1
cg12442056	22	28698336	0.25231	0.280811	0.36891654692111736	0	NA	3897	1
cg12442134	5	133000165	-0.0929101	0.152586	0.542588619012206	0	NA	3896	1
cg12442231	14	24687939	0.0734586	0.165614	0.6573657339135748	0	NA	3853	1
cg12442415	6	11154653	0.15285	0.080112	0.056397179442277345	0	NA	3894	1
cg12442434	17	76662455	0.189476	0.698311	0.78613362666344	0	NA	3893	1
cg12442454	18	9959086	0.272156	0.187076	0.1457278427279007	0	NA	3893	1
cg12442513	2	158663865	-0.0171148	0.250651	0.9455616340019046	0	NA	3897	1
cg12442665	22	47031938	0.04698720000000001	0.284123	0.8686478357209325	0	NA	3896	1
cg12442677	16	29980368	0.46805500000000005	0.403701	0.24628907873959333	0	NA	3897	1
cg12442714	12	26077626	-0.302734	0.278295	0.2766759539169015	0	NA	3893	1
cg12442809	4	5895960	0.0280586	0.128376	0.826988315355695	0	NA	3895	1
cg12442952	14	104541855	0.373002	0.368863	0.3119106821705553	0	NA	3897	1
cg12443058	20	11908664	-0.0513649	0.244001	0.8332688496961749	0	NA	3892	1
cg12443067	5	179325912	0.388176	0.322413	0.22860067005155996	0	NA	3890	1
cg12443099	3	197243382	-0.0333459	0.343192	0.9225961738982786	0	NA	3893	1
cg12443119	4	88770115	0.356517	0.39716	0.3693636793364013	0	NA	3894	1
cg12443168	2	165537583	0.329798	0.280798	0.24019374415760283	0	NA	3895	1
cg12443174	3	70905636	-0.0630514	0.180136	0.7263228661874859	0	NA	3891	1
cg12443251	3	63128505	0.00565075	0.0978189	0.953933853092505	0	NA	3826	1
cg12443256	4	159791518	0.0418259	0.268367	0.876148605357068	0	NA	3890	1
cg12443284	11	111277525	-0.724001	0.266966	0.006688674932968798	0	NA	3897	1
cg12443320	20	42163251	0.0738099	0.341097	0.8286839428874125	0	NA	3897	1
cg12443509	2	113643379	-0.40516199999999997	0.310513	0.19195587222094704	0	NA	3897	1
cg12443586	4	2079887	0.0253369	0.275324	0.9266775739086706	0	NA	3889	1
cg12443616	12	7959662	0.0550293	0.847771	0.9482452036114976	0	NA	3891	1
cg12443667	17	930563	-0.00933654	0.325979	0.9771504829219563	0	NA	3896	1
cg12443669	17	9863248	-0.0654834	0.140303	0.6406941811079662	0	NA	3894	1
cg12443692	13	28562803	0.089429	0.273122	0.7433408418938258	0	NA	3896	1
cg12443799	21	45469057	-0.216399	0.291795	0.45832177281131614	0	NA	3893	1
cg12443845	10	2139183	-0.270359	0.264298	0.30633978661869765	0	NA	3897	1
cg12443990	10	52610612	0.0107433	0.133837	0.9360213054159415	0	NA	3878	1
cg12443992	11	128231913	-0.11243899999999998	0.101304	0.26703492933177897	0	NA	3890	1
cg12444077	10	98085681	-0.290298	0.191005	0.1285499286638187	0	NA	3897	1
cg12444234	14	91668557	-0.041637299999999995	0.401893	0.9174844472620539	0	NA	3894	1
cg12444284	2	235372868	-0.158409	0.186123	0.39471465686342205	0	NA	3896	1
cg12444365	2	242097995	-0.00916723	0.346713	0.9789060717951937	0	NA	3894	1
cg12444542	12	1943210	-0.00226217	0.254168	0.9928986863520836	0	NA	3893	1
cg12444564	11	108203309	-0.119533	0.247571	0.629221340801286	0	NA	3891	1
cg12444592	8	140621909	0.12228800000000001	0.340209	0.7192587508604231	0	NA	3895	1
cg12444628	3	13358223	0.266686	0.35117	0.447600538259905	0	NA	3892	1
cg12444632	10	80909431	-0.711962	0.361598	0.048960860053560054	0	NA	3896	1
cg12444710	12	109540578	-0.214466	0.241996	0.37548940439534517	0	NA	3893	1
cg12444744	2	135676353	-1.16292	1.2966499999999999	0.369790959244107	0	NA	3882	1
cg12444916	17	32269956	0.23188500000000004	0.294881	0.4316518897201058	0	NA	3894	1
cg12445053	6	51795316	-0.307465	0.292571	0.29330116679196433	0	NA	3896	1
cg12445055	9	112229809	-0.144606	0.228285	0.5264430632496453	0	NA	3893	1
cg12445183	21	44588651	-0.177736	0.265148	0.502649030585081	0	NA	3897	1
cg12445255	9	126800330	-0.09370209999999998	0.0977035	0.33753583442962387	0	NA	3894	1
cg12445256	22	46572067	-0.283722	0.365856	0.43804318052623764	0	NA	3893	1
cg12445258	19	18654965	0.647968	0.487226	0.18354706707398097	0	NA	3892	1
cg12445305	20	48533123	-0.511662	0.308159	0.09683740496366502	0	NA	3895	1
cg12445317	19	10811956	0.943777	1.27614	0.4595694453382567	0	NA	3897	1
cg12445374	11	117279720	-0.178205	0.406733	0.6612865758402198	0	NA	3896	1
cg12445393	10	104175886	-0.257525	0.258486	0.31911305131058526	0	NA	3895	1
cg12445416	3	184069432	0.290657	0.286764	0.310785294363281	0	NA	3896	1
cg12445438	20	29596428	-0.15809	0.264294	0.5497334285113515	0	NA	3895	1
cg12445511	12	25188332	-0.05338380000000001	0.134854	0.6922055999242906	0	NA	3752	1
cg12445693	5	126111951	-0.0608114	0.325143	0.8516373411378431	0	NA	3881	1
cg12445713	19	19168703	-0.192858	0.281366	0.4930696980126707	0	NA	3894	1
cg12445727	5	168521997	-0.258773	0.169341	0.12648328745090767	0	NA	3893	1
cg12445792	14	21852609	-0.0731006	0.9985709999999999	0.9416428203386678	0	NA	3894	1
cg12445875	20	62340670	0.122401	0.276923	0.6584865039698967	0	NA	3895	1
cg12445968	12	19591237	-0.0146143	0.180818	0.9355825107737934	0	NA	3892	1
cg12445970	3	104323736	0.030164	0.12324400000000002	0.8066498159698514	0	NA	3895	1
cg12446286	4	26050316	0.380955	0.33401	0.2540573658972434	0	NA	3896	1
cg12446452	22	47791630	-0.103334	0.0820599	0.20793973475351843	0	NA	3896	1
cg12446505	6	130339186	0.194555	0.253494	0.4427881499945541	0	NA	3895	1
cg12446583	16	22018928	0.102562	1.06805	0.9234988590788541	0	NA	3894	1
cg12446637	1	87636203	0.214318	0.249439	0.39023015861911603	0	NA	3883	1
cg12446730	10	128211394	-0.0201607	0.272789	0.9410853094597081	0	NA	3895	1
cg12446793	2	9234538	-0.0237384	0.297658	0.9364356255417277	0	NA	3893	1
cg12446817	12	8835025	0.142849	0.213854	0.5041499258749453	0	NA	3895	1
cg12446978	14	100812475	0.289842	0.2124	0.1723773834404595	0	NA	3852	1
cg12447045	13	20250077	0.182635	0.154178	0.23618656387098097	0	NA	3827	1
cg12447051	4	74606117	-0.331886	0.31275499999999995	0.288612974925264	0	NA	3882	1
cg12447100	19	52734532	-0.223396	0.23361	0.33893202566790515	0	NA	3897	1
cg12447405	21	38610233	0.113327	0.220997	0.6080920578891411	0	NA	3892	1
cg12447520	3	139396645	-0.0660875	0.68596	0.9232480963287869	0	NA	3882	1
cg12447523	2	238934977	-0.167556	0.334163	0.6160755912588224	0	NA	3897	1
cg12447670	19	19114262	0.118263	0.34232	0.7297373061456798	0	NA	3893	1
cg12447688	1	110166497	-0.11649900000000002	0.448622	0.7951091784409263	0	NA	3896	1
cg12447926	14	74111376	0.161526	1.12682	0.8860163252521986	0	NA	3895	1
cg12447942	1	51806368	-0.10193400000000001	0.372494	0.784351507456056	0	NA	3892	1
cg12448072	12	101995070	0.0896071	0.152371	0.556475238788851	0	NA	3795	1
cg12448102	14	65764691	-0.00456587	0.355284	0.9897464087784817	0	NA	3896	1
cg12448205	19	41183403	0.0972078	0.31376	0.7567010488516186	0	NA	3895	1
cg12448267	12	50366609	0.0335399	0.250432	0.8934593728364537	0	NA	3896	1
cg12448342	6	138863140	-0.00528603	0.291476	0.9855308480124254	0	NA	3892	1
cg12448376	21	43733724	0.423427	0.255974	0.09809100184529267	0	NA	3895	1
cg12448413	16	2891862	-0.0430754	0.257051	0.8669173993568777	0	NA	3895	1
cg12448438	16	943364	-0.152593	0.253995	0.5479920765738163	0	NA	3893	1
cg12448476	11	119979060	1.58124	0.819655	0.05371185616886551	0	NA	3893	1
cg12448545	2	48133778	-0.603204	0.584353	0.30195051665292383	0	NA	3876	1
cg12448747	3	12898045	-0.256525	0.349825	0.46337839039017503	0	NA	3893	1
cg12448772	5	137369805	-0.0530116	0.271667	0.8452876667267194	0	NA	3890	1
cg12448920	11	12020934	0.0540538	0.23470299999999997	0.8178530356055126	0	NA	3895	1
cg12448926	18	42939517	0.21979	0.310788	0.4794407462910692	0	NA	3892	1
cg12449005	1	167010667	0.152003	0.165313	0.3578413906374746	0	NA	3897	1
cg12449007	10	111667626	-0.11208800000000001	0.318142	0.7245977944057811	0	NA	3895	1
cg12449037	2	11002433	-0.130097	0.179509	0.46861275632188026	0	NA	3889	1
cg12449058	14	61125920	0.23377300000000004	0.146797	0.11127427282872634	0	NA	3879	1
cg12449062	6	157442464	-0.180679	0.165437	0.27477519662767563	0	NA	3877	1
cg12449146	16	27229033	0.07998610000000002	0.383741	0.8348872049309967	0	NA	3895	1
cg12449154	8	30351676	0.12031500000000002	0.224042	0.5912539065228395	0	NA	3896	1
cg12449155	14	70368487	0.0179388	0.191889	0.9255180304795418	0	NA	3892	1
cg12449168	1	27470985	-0.379028	0.331643	0.2530886075521747	0	NA	3888	1
cg12449186	12	122232597	0.731506	0.66331	0.2701089649216368	0	NA	3888	1
cg12449250	12	57893726	0.187102	0.264772	0.47978197517031973	0	NA	3897	1
cg12449273	12	100726277	0.14472	0.254927	0.570244173912726	0	NA	3896	1
cg12449286	4	119102247	0.112125	0.159105	0.480982450913398	0	NA	3894	1
cg12449295	20	43387352	-0.142214	0.299708	0.6351373226223844	0	NA	3896	1
cg12449320	1	23489358	-0.132046	0.30178	0.6617073312923718	0	NA	3896	1
cg12449452	10	64352015	-0.150888	0.189881	0.4268199949971348	0	NA	3897	1
cg12449496	17	73266411	1.33011	1.16001	0.2515318156260193	0	NA	3893	1
cg12449520	6	12123628	-0.166618	0.233223	0.4749706246309498	0	NA	3893	1
cg12449713	12	102097352	-0.0720639	0.267707	0.7877838986772449	0	NA	3896	1
cg12449814	15	91590870	-0.362147	0.523912	0.489417046235701	0	NA	3888	1
cg12449821	7	20444027	-0.117712	0.284691	0.679260207884214	0	NA	3894	1
cg12449860	3	182378272	0.0248917	0.288819	0.931319810155777	0	NA	3893	1
cg12449874	15	76678830	0.0695078	0.300864	0.8172935870946827	0	NA	3897	1
cg12450006	5	141913920	-0.188468	0.262099	0.4720966808791755	0	NA	3894	1
cg12450009	2	136094880	-0.773212	0.326841	0.01799538884877555	0	NA	3897	1
cg12450058	2	242081811	0.0103416	0.227569	0.9637535701055202	0	NA	3883	1
cg12450135	13	26331668	0.377352	0.25384	0.13712730085670113	0	NA	3896	1
cg12450149	7	105710597	-0.25794	0.303486	0.3953674055523451	0	NA	3894	1
cg12450224	2	144694581	2.04858	1.23089	0.09605090653931381	0	NA	3868	1
cg12450316	10	48362170	0.0354885	0.209652	0.8655816234891045	0	NA	3894	1
cg12450410	11	2282112	0.191535	0.260557	0.46227964771962493	0	NA	3891	1
cg12450496	7	5701628	-1.34682	0.614382	0.028368383850638237	0	NA	3895	1
cg12450526	15	74088266	0.195398	0.266758	0.46386855470566724	0	NA	3896	1
cg12450662	4	7058652	-0.241512	0.270886	0.3726270804969794	0	NA	3897	1
cg12450728	11	66521467	-0.164775	0.277765	0.55303574428862	0	NA	3896	1
cg12450779	16	10479644	0.274533	0.161447	0.08904579117490682	0	NA	3891	1
cg12450789	9	131648836	0.0296409	0.244034	0.9033249741579241	0	NA	3896	1
cg12450835	20	39701355	-0.458304	0.256121	0.07354973909180601	0	NA	3890	1
cg12450885	1	154314794	-0.676962	0.308795	0.028360020033532114	0	NA	3896	1
cg12450936	9	21098568	0.265673	0.210728	0.20740291143338657	0	NA	3897	1
cg12450992	6	42981424	-0.21753499999999998	0.645232	0.7360096319205054	0	NA	3897	1
cg12451061	12	54148044	-0.0389634	0.065081	0.5493790518732272	0	NA	3896	1
cg12451071	6	90069495	-0.351214	0.225178	0.11882672534323296	0	NA	3895	1
cg12451181	8	144725475	-0.227985	0.202043	0.25915169888733913	0	NA	3892	1
cg12451269	22	42017427	0.839098	1.03829	0.41900205482295355	0	NA	3897	1
cg12451285	16	30783088	0.4375359999999999	0.283466	0.12270418003417562	0	NA	3897	1
cg12451325	4	15146692	-0.680824	0.368885	0.06494642899571315	0	NA	3894	1
cg12451336	2	74599298	-0.350143	0.33173099999999994	0.29119542868826775	0	NA	3897	1
cg12451342	10	50191309	0.207092	0.349661	0.5536730958944769	0	NA	3896	1
cg12451425	17	46625911	0.682767	0.328393	0.03760672917110577	0	NA	3895	1
cg12451460	19	56143077	-1.3758	1.34965	0.3080247833695298	0	NA	3896	1
cg12451487	4	149950398	0.0185277	0.150735	0.9021738428008852	0	NA	3892	1
cg12451605	3	88110977	-0.249472	0.286836	0.38444392260354876	0	NA	3897	1
cg12451606	4	183164078	0.263598	0.315696	0.4037322618116576	0	NA	3895	1
cg12451731	3	178806305	0.193154	0.267489	0.47023255440833606	0	NA	3897	1
cg12451751	1	37297010	0.0797718	0.101451	0.4316866794502341	0	NA	3896	1
cg12451884	11	114457511	-0.155993	0.307027	0.6114001599681603	0	NA	3889	1
cg12451887	3	183155777	-0.359132	0.25594	0.16056071130803412	0	NA	3885	1
cg12451926	8	17272048	0.0442467	0.070976	0.5330192765261177	0	NA	3895	1
cg12452155	8	39204059	-0.117944	0.207676	0.5700871783168004	0	NA	3883	1
cg12452244	1	51870304	0.0611384	0.327077	0.85172055992272655	0	NA	3897	1
cg12452334	11	47410526	-0.597744	0.30174	0.04759236627102	0	NA	3896	1
cg12452371	11	86694198	-0.135712	0.344095	0.6932837443877564	0	NA	3897	1
cg12452401	4	79696724	0.0941799	0.986802	0.9239657343225333	0	NA	3893	1
cg12452436	19	58753883	0.0959703	0.213724	0.6534038985879951	0	NA	3895	1
cg12452440	9	77112203	-1.60294	1.04569	0.1253000719376052	0	NA	3869	1
cg12452539	3	150325281	0.143721	0.264371	0.5866935252474872	0	NA	3888	1
cg12452577	6	41000841	0.406191	0.373555	0.27687509822116185	0	NA	3897	1
cg12452674	9	138095802	0.087775	0.209521	0.6752660095203502	0	NA	3849	1
cg12452710	1	155006250	0.28966	0.315653	0.3588004323511941	0	NA	3897	1
cg12452738	3	113417803	-0.0160795	0.0876978	0.854522435423728	0	NA	3893	1
cg12452806	18	47110997	-0.571849	0.262606	0.02943634757186094	0	NA	3895	1
cg12453036	4	99240078	0.125574	0.175385	0.4739971932523206	0	NA	3889	1
cg12453047	1	119797056	0.0711387	0.142926	0.6186736596237865	0	NA	3885	1
cg12453076	11	1851644	0.33225	0.620213	0.5921637906301488	0	NA	3889	1
cg12453123	9	75697368	0.145326	0.164982	0.3783937458995062	0	NA	3885	1
cg12453134	11	103991682	-0.129242	0.138445	0.3505484790108131	0	NA	3884	1
cg12453154	13	39925024	0.107656	0.219027	0.6230591977034947	0	NA	3887	1
cg12453163	4	188922942	-0.151007	0.210834	0.47384534710426257	0	NA	3893	1
cg12453188	6	127784296	0.363443	0.194884	0.0621926684310341	0	NA	3896	1
cg12453212	7	101079892	-0.16194	0.235012	0.49077846500131833	0	NA	3893	1
cg12453401	21	16869470	-0.367785	0.266922	0.1682420592337232	0	NA	3897	1
cg12453593	6	169572131	-0.136029	0.317846	0.6686719373044987	0	NA	3893	1
cg12453741	18	59561099	0.497814	1.39184	0.7205931970601773	0	NA	3869	1
cg12453766	20	20753448	0.00401703	0.132108	0.9757423291695474	0	NA	3895	1
cg12453790	12	108775912	-0.0584792	0.0781223	0.4541226717051076	0	NA	3897	1
cg12453802	2	198318328	1.07665	1.09549	0.32570479082999954	0	NA	3895	1
cg12453824	13	73029200	-0.0247335	0.193972	0.8985362273768547	0	NA	3897	1
cg12453826	12	52414651	-0.109399	0.9586940000000002	0.9091485878154733	0	NA	3895	1
cg12453836	2	238839910	0.111637	0.22431899999999996	0.6187161433282982	0	NA	3895	1
cg12453854	6	25913602	-0.0821843	0.172862	0.6344783747820206	0	NA	3893	1
cg12453890	14	81718604	-0.439759	0.349161	0.2078593837202917	0	NA	3895	1
cg12453903	7	132212394	-0.768617	0.355499	0.030612070586075017	0	NA	3897	1
cg12453905	4	154143694	-0.652703	0.368108	0.0762073200452429	0	NA	3895	1
cg12453981	4	38157523	0.344506	0.289217	0.23358768727113105	0	NA	3897	1
cg12454068	9	82473938	-0.0589766	0.310099	0.8491630993204932	0	NA	3892	1
cg12454073	6	148598362	0.0378897	0.22186	0.8643951636279543	0	NA	3895	1
cg12454238	17	75501606	0.156814	0.289704	0.5883074221846016	0	NA	3894	1
cg12454461	1	10078972	-0.128744	0.274541	0.6391105880899787	0	NA	3892	1
cg12454619	10	122394172	0.323098	0.221614	0.1448594641485752	0	NA	3893	1
cg12454663	10	114805006	0.202836	0.295633	0.4926453613582064	0	NA	3868	1
cg12454870	11	111569685	-0.10094	0.152238	0.5073044461917957	0	NA	3883	1
cg12454873	15	76109641	-0.0679071	0.102624	0.5081585127945556	0	NA	3895	1
cg12454917	17	40171774	-0.371466	0.353664	0.2935636996243981	0	NA	3893	1
cg12454939	1	183820074	0.051477600000000005	0.150431	0.7321998259633428	0	NA	3811	1
cg12455023	20	58179025	-0.128101	0.1955	0.5123080418363288	0	NA	3895	1
cg12455053	2	197274275	-0.0432504	0.231694	0.851919104950664	0	NA	3894	1
cg12455066	3	177199287	0.0617233	0.309061	0.8417055509173759	0	NA	3894	1
cg12455100	5	180577192	0.240215	0.177795	0.17667029126389427	0	NA	3895	1
cg12455224	5	169836049	0.0035859399999999997	0.291251	0.990176535441456	0	NA	3884	1
cg12455262	12	9302210	0.299983	0.180587	0.09668231843793172	0	NA	3896	1
cg12455345	8	30186350	-0.0143958	0.16968	0.9323878955725381	0	NA	3897	1
cg12455420	8	66546618	-0.869776	0.9946289999999999	0.38186083026261836	0	NA	3896	1
cg12455427	16	88919719	0.141966	0.203623	0.48567750251392183	0	NA	3892	1
cg12455441	17	63823983	-0.04542639999999999	0.292784	0.8767004737634397	0	NA	3895	1
cg12455465	15	102357154	0.132638	0.152053	0.38303696099271267	0	NA	3885	1
cg12455526	17	78194995	-0.039642	0.230116	0.8632255529105487	0	NA	3897	1
cg12455620	1	152705236	9.95787e-4	0.13602	0.99415882975976	0	NA	3895	1
cg12455681	12	15059241	0.0718952	0.32078899999999994	0.822664004956265	0	NA	3896	1
cg12455937	19	2540429	0.103985	0.302182	0.7307606958872743	0	NA	3897	1
cg12455991	13	45555642	-0.652421	0.243152	0.007292535437873266	0	NA	3896	1
cg12456108	6	37681893	0.383252	0.255494	0.13360325043591362	0	NA	3897	1
cg12456195	1	204295240	-0.127921	0.270495	0.6362741998486774	0	NA	3895	1
cg12456233	18	48214491	-0.027886500000000005	0.11276699999999999	0.8046814053113203	0	NA	3892	1
cg12456433	1	91869615	-0.235626	0.193022	0.2221916912487926	0	NA	3864	1
cg12456435	1	115289567	-0.171445	0.167791	0.30688641411439405	0	NA	3896	1
cg12456505	12	83544832	-0.0345339	0.373678	0.92636737043619	0	NA	3894	1
cg12456597	1	165611525	-0.151374	0.204547	0.4592726441113548	0	NA	3896	1
cg12456604	19	44116796	0.392572	0.354448	0.2680524067912733	0	NA	3888	1
cg12456625	2	174432905	-0.323961	0.225739	0.15125486620657902	0	NA	3893	1
cg12456792	3	187675011	0.15272899999999998	0.26912	0.5703659455965339	0	NA	3893	1
cg12456794	3	148523344	-0.121806	0.264845	0.6455777430531321	0	NA	3897	1
cg12456798	1	204599553	0.116586	0.0859846	0.175132908798177	0	NA	3894	1
cg12456833	20	22994357	-0.372429	0.249236	0.1351017900156096	0	NA	3893	1
cg12456939	3	188844660	-0.0549135	0.180214	0.7605849529647524	0	NA	3892	1
cg12456964	15	81846148	0.380807	0.21906	0.08214590632473069	0	NA	3892	1
cg12457020	8	56198931	-0.0820377	0.23707	0.7293063227552173	0	NA	3894	1
cg12457088	1	111876570	-0.152697	0.20037	0.44601514670248954	0	NA	3893	1
cg12457101	2	64975463	0.517521	0.3436	0.13202280064064487	0	NA	3896	1
cg12457206	17	59557340	0.223949	0.295509	0.44854584213899856	0	NA	3894	1
cg12457231	10	85896102	0.0573924	0.343432	0.8672801105196378	0	NA	3895	1
cg12457273	6	130180561	-0.37631	0.156479	0.016178687301359688	0	NA	3892	1
cg12457288	12	132280409	-7.97538e-4	0.230268	0.9972365157790222	0	NA	3896	1
cg12457317	6	134785702	0.218287	0.315394	0.488868931794456	0	NA	3897	1
cg12457361	2	8716988	-0.0831437	0.222852	0.7090819709759129	0	NA	3897	1
cg12457403	13	112126510	-0.291845	0.191331	0.12717409101564942	0	NA	3896	1
cg12457427	1	237176227	-0.196912	0.315783	0.5329116929313858	0	NA	3895	1
cg12457604	12	122826983	-0.4443480000000001	0.252254	0.07815208411638025	0	NA	3897	1
cg12457771	18	374829	0.41867	0.16707099999999997	0.012212613867741499	0	NA	3894	1
cg12457834	2	36933345	-0.203123	0.32141	0.5274033856758729	0	NA	3894	1
cg12457928	22	23076774	0.408254	0.357256	0.2531427454943618	0	NA	3896	1
cg12458143	14	58158678	-0.169541	0.184586	0.35836067714420977	0	NA	3894	1
cg12458149	20	61367695	0.209912	0.34568	0.5436891993549705	0	NA	3892	1
cg12458171	4	128887694	-0.0625988	0.215214	0.7711525096328258	0	NA	3888	1
cg12458210	5	93805750	0.319678	0.197754	0.10597679438963324	0	NA	3887	1
cg12458266	19	5451929	0.0997547	0.135412	0.4613197219257536	0	NA	3894	1
cg12458315	5	41893534	0.0641486	0.113448	0.571771150099939	0	NA	3896	1
cg12458324	14	95648816	0.128831	0.273153	0.6371808457106701	0	NA	3896	1
cg12458421	5	55969196	0.332192	0.448273	0.45866408017935884	0	NA	3897	1
cg12458434	2	232135117	0.300129	0.296446	0.31133544063708973	0	NA	3894	1
cg12458451	17	78468085	0.187345	0.134086	0.162353345258076	0	NA	3894	1
cg12458505	5	118406476	-0.35449	1.44733	0.8065130595889081	0	NA	3895	1
cg12458651	1	202691344	-0.0751568	0.162716	0.6441606164998017	0	NA	3896	1
cg12458763	3	46410171	-0.122428	0.402731	0.7611320983482047	0	NA	3896	1
cg12458875	14	50155191	-0.0214351	0.295278	0.9421300399425866	0	NA	3889	1
cg12458902	9	132342652	0.0768243	0.801293	0.923619519522391	0	NA	3893	1
cg12458979	12	54324491	-0.143132	0.204447	0.4838689631145481	0	NA	3896	1
cg12459013	1	3829447	-0.0974391	0.32958	0.7675002285630621	0	NA	3894	1
cg12459037	3	2139870	0.101192	0.241715	0.6754779440916143	0	NA	3894	1
cg12459051	7	21981001	-1.96294e-4	0.164867	0.9990500226547776	0	NA	3895	1
cg12459117	17	39646660	0.193058	0.333627	0.5628157786455712	0	NA	3897	1
cg12459184	1	59825904	-0.138502	0.204101	0.49739425745686283	0	NA	3891	1
cg12459257	3	52116501	-0.295989	0.407482	0.46760250224540273	0	NA	3897	1
cg12459378	4	53525407	-0.09824150000000001	0.616505	0.8733913045479066	0	NA	3892	1
cg12459440	7	27400183	-0.425799	0.297927	0.15294508766991172	0	NA	3894	1
cg12459462	21	42111553	-0.0429449	0.189682	0.8208866576136842	0	NA	3897	1
cg12459542	1	114354846	0.526877	0.921557	0.5675084240708321	0	NA	3757	1
cg12459650	1	19087287	0.333411	0.234047	0.15428813011734213	0	NA	3896	1
cg12459675	6	80710923	-0.299684	0.163299	0.06647816980746811	0	NA	3816	1
cg12459772	10	11917841	-0.330218	0.266056	0.2145467383599458	0	NA	3896	1
cg12459775	18	623794	-0.0551538	0.152027	0.7167621327158802	0	NA	3892	1
cg12459798	12	122230734	-0.574519	0.408718	0.1598247785615207	0	NA	3894	1
cg12459808	15	72192241	0.0367512	0.23585800000000004	0.8761755523574802	0	NA	3895	1
cg12459828	22	38146016	-0.388058	0.346751	0.26308646260436896	0	NA	3897	1
cg12459841	9	87729621	-0.516466	0.32859	0.11600524588972626	0	NA	3897	1
cg12459957	14	34235067	-0.298849	0.27375	0.2749712091065521	0	NA	3893	1
cg12459961	7	76984635	0.06645	0.156432	0.6709932601669567	0	NA	3814	1
cg12460188	11	107560571	1.15297	0.525422	0.028208858292418485	0	NA	3871	1
cg12460233	12	122880295	-0.241063	0.384752	0.5309599876920881	0	NA	3895	1
cg12460362	15	69962447	-0.388308	0.364303	0.2864720354982841	0	NA	3896	1
cg12460375	9	130578312	0.120775	0.409365	0.7679708802749159	0	NA	3895	1
cg12460462	1	12517202	0.557417	0.218219	0.010637323875459275	0	NA	3895	1
cg12460487	3	4861417	0.0921631	0.370466	0.8035339515795368	0	NA	3894	1
cg12460598	16	89439294	-0.116846	0.261188	0.6546125639680241	0	NA	3893	1
cg12460711	6	38140385	0.0644741	0.380747	0.865532513785452	0	NA	3897	1
cg12460838	6	36930696	0.0600079	0.300626	0.84178575164358	0	NA	3897	1
cg12460920	1	12427158	0.0269324	0.2261	0.905182500348512	0	NA	3895	1
cg12461077	14	102308023	-0.0527474	0.340394	0.8768529773170457	0	NA	3892	1
cg12461160	2	219025765	-0.627792	0.282093	0.026049110655105706	0	NA	3896	1
cg12461208	9	134050984	-0.10303300000000001	0.39274	0.7930562082316659	0	NA	3894	1
cg12461234	15	79289460	0.181756	0.35216299999999995	0.6057752953364715	0	NA	3896	1
cg12461347	10	74321670	-0.29975	0.271511	0.26959017240475025	0	NA	3890	1
cg12461379	20	20676173	0.268501	0.317096	0.39713454971058887	0	NA	3896	1
cg12461458	2	192915776	0.123615	0.22674100000000003	0.5856286893369318	0	NA	3895	1
cg12461560	20	30657122	0.536466	0.215231	0.012684279584060593	0	NA	3894	1
cg12461580	2	207139199	-0.0500636	0.327483	0.878497726902213	0	NA	3834	1
cg12461683	6	148828160	0.141214	0.145984	0.33338149673593326	0	NA	3892	1
cg12461686	11	18654995	-0.127899	0.134213	0.3406126803581596	0	NA	3890	1
cg12461878	18	55914365	-0.140873	0.25996	0.5878856052860754	0	NA	3896	1
cg12461971	13	114999487	0.183143	0.29879	0.5399101324020308	0	NA	3896	1
cg12462097	9	119025685	-0.108568	0.260305	0.6766199196557797	0	NA	3895	1
cg12462099	1	16212825	-0.150396	0.444741	0.7352385790610765	0	NA	3896	1
cg12462101	5	140937302	0.215999	0.279601	0.43980304303445716	0	NA	3896	1
cg12462181	15	65028099	-0.309734	0.307713	0.31414251078989547	0	NA	3894	1
cg12462471	5	57753672	0.21875	0.19793	0.26907783088530063	0	NA	3896	1
cg12462528	14	60098861	-0.460294	0.256955	0.07323860717626561	0	NA	3897	1
cg12462747	10	11910941	-0.0689292	0.342226	0.8403746579237187	0	NA	3897	1
cg12462938	20	36584542	0.213155	0.181065	0.23910404811034397	0	NA	3890	1
cg12463140	19	17665823	0.0683812	0.0824303	0.40678540226927834	0	NA	3890	1
cg12463145	2	242673820	0.456336	1.11719	0.6829303589011562	0	NA	3896	1
cg12463158	7	150902745	-0.222691	0.363268	0.539862295259561	0	NA	3897	1
cg12463299	18	45548882	0.424632	0.224789	0.058888503181486244	0	NA	3897	1
cg12463379	16	68295609	0.0284214	0.6651790000000001	0.9659188005628037	0	NA	3887	1
cg12463572	7	151596498	-0.031786	0.118055	0.7877393183954302	0	NA	3897	1
cg12463797	2	73087042	0.471223	0.534066	0.37759782481571524	0	NA	3897	1
cg12463857	14	102229093	0.163441	0.233653	0.4842376705503238	0	NA	3895	1
cg12463880	14	94639296	-0.0990914	0.159528	0.5344985303633545	0	NA	3889	1
cg12463893	9	139259372	0.0344151	0.205019	0.8666910756244443	0	NA	3894	1
cg12463976	3	95618423	-0.0777412	0.152292	0.6097189947975046	0	NA	3773	1
cg12464007	17	20210929	0.00653667	0.165291	0.9684547316501991	0	NA	3880	1
cg12464025	22	27774763	-0.416187	0.195056	0.03286902047026764	0	NA	3896	1
cg12464134	7	5578193	-0.157881	0.244093	0.5177570232757825	0	NA	3894	1
cg12464154	3	70588826	-0.105384	0.269979	0.6962840611790622	0	NA	3897	1
cg12464169	17	78636899	-0.183921	0.290931	0.5272687246421346	0	NA	3896	1
cg12464177	17	34035269	0.0759417	0.137496	0.5807295822785711	0	NA	3895	1
cg12464192	18	46475742	-1.49403	1.00384	0.13666787499936184	0	NA	3878	1
cg12464213	19	17143494	0.22407800000000003	0.159245	0.15938961981490327	0	NA	3895	1
cg12464304	2	161284321	-0.544406	0.371044	0.1423141494688879	0	NA	3863	1
cg12464374	12	54752453	0.260152	0.276125	0.3461143075703139	0	NA	3897	1
cg12464387	5	89457794	0.00831316	0.123342	0.9462638552321619	0	NA	3892	1
cg12464495	22	44143857	0.00932243	0.222805	0.9666252857738472	0	NA	3881	1
cg12464529	9	134741720	0.0121863	0.361797	0.9731301741301916	0	NA	3896	1
cg12464671	10	97013280	-0.193006	0.152146	0.20459881180125875	0	NA	3876	1
cg12464789	4	11723783	-0.0160387	0.23894	0.946482683087737	0	NA	3891	1
cg12464817	7	90225378	-1.03702	0.713545	0.14613073395448747	0	NA	3872	1
cg12465121	19	46926600	0.260761	0.18466	0.15791635131291146	0	NA	3893	1
cg12465222	10	1587341	0.139811	0.29722	0.6380723596601086	0	NA	3896	1
cg12465523	11	69354769	0.117742	0.461353	0.798560739007997	0	NA	3896	1
cg12465586	11	77921503	-0.261137	0.313409	0.4047236281782154	0	NA	3893	1
cg12465683	22	49065924	0.245854	0.234487	0.2944193380787729	0	NA	3883	1
cg12465685	15	31371797	0.721699	0.349047	0.03867511154863997	0	NA	3893	1
cg12465805	10	11214795	-0.0337481	0.31439	0.9145155245000016	0	NA	3893	1
cg12465817	17	266499	-0.00931374	0.522868	0.985788198202809	0	NA	3894	1
cg12465942	19	10614189	0.583875	0.85544	0.4948953550694351	0	NA	3870	1
cg12465949	18	64933387	0.17456	0.316191	0.5808994532046686	0	NA	3840	1
cg12465955	19	19038784	0.27663	0.266873	0.29994074806855053	0	NA	3892	1
cg12465973	1	64598909	-0.162918	0.178555	0.36154516928158126	0	NA	3887	1
cg12466027	11	18961391	-0.212138	0.110733	0.055395481226472955	0	NA	3838	1
cg12466070	7	99708960	0.0858467	0.210915	0.6839930319093593	0	NA	3897	1
cg12466071	13	29070800	-0.0315995	0.266022	0.9054454642847221	0	NA	3894	1
cg12466113	4	563860	0.0630609	0.11333400000000002	0.5779262077020537	0	NA	3897	1
cg12466420	11	3638256	0.344038	0.314364	0.2737823194644525	0	NA	3897	1
cg12466440	21	45534492	-0.0469202	0.345142	0.8918650567218447	0	NA	3897	1
cg12466556	22	30443509	-0.280759	0.203127	0.16691504438988308	0	NA	3891	1
cg12466563	2	180408307	0.21342499999999998	0.148907	0.15177865045252092	0	NA	3896	1
cg12466566	6	26576734	-0.0308043	0.229543	0.893245702559299	0	NA	3893	1
cg12466592	1	56409851	-0.120352	0.255835	0.6380491165316002	0	NA	3897	1
cg12466675	8	28028620	-0.250957	0.16145600000000002	0.1201041033913028	0	NA	3895	1
cg12466721	2	239958469	-0.201947	0.328567	0.5387993694467945	0	NA	3893	1
cg12466731	15	29253381	-0.263417	0.306867	0.3906673694731826	0	NA	3895	1
cg12466882	22	30893900	0.0055342	0.123086	0.9641375508458442	0	NA	3894	1
cg12466983	1	203110197	0.0385057	0.164908	0.8153746667757411	0	NA	3895	1
cg12467098	9	119356798	-0.366305	0.15173	0.01577025020849488	0	NA	3887	1
cg12467194	11	88165490	-0.0811048	0.308482	0.792615457530529	0	NA	3892	1
cg12467195	8	144363043	-0.0191536	0.255188	0.9401695028384243	0	NA	3892	1
cg12467303	10	48548873	0.0641892	0.142372	0.6520936939239895	0	NA	3896	1
cg12467416	17	75361975	-0.28602	0.370746	0.44042746539111705	0	NA	3891	1
cg12467460	3	13298852	-0.185185	0.251034	0.4607035075244876	0	NA	3893	1
cg12467478	8	137792817	0.0281473	0.129388	0.827786125657987	0	NA	3836	1
cg12467490	15	85454635	0.00983647	0.292789	0.9731995005985403	0	NA	3896	1
cg12467559	9	117183699	-0.0408325	0.301072	0.8921187650142532	0	NA	3895	1
cg12467632	14	93508616	0.221078	0.182193	0.22496641025391179	0	NA	3895	1
cg12467737	1	178470014	-0.179513	0.330319	0.5868176333392973	0	NA	3896	1
cg12467833	11	71163382	0.466825	1.30951	0.7214749090120347	0	NA	3894	1
cg12467835	18	20046084	0.213115	0.268471	0.4273059731893256	0	NA	3897	1
cg12468008	4	96437757	-0.502293	0.260525	0.053854744228622214	0	NA	3896	1
cg12468017	1	29008578	0.180779	0.315369	0.5664889138986289	0	NA	3885	1
cg12468028	10	106158199	0.134752	0.320641	0.6742968639374174	0	NA	3896	1
cg12468168	16	51051232	-0.426423	0.225493	0.05861502869809167	0	NA	3894	1
cg12468192	7	133715173	-0.180452	0.209669	0.3894298531877053	0	NA	3893	1
cg12468231	2	69944999	0.163921	0.119907	0.17160405160705136	0	NA	3895	1
cg12468234	11	27495166	-0.311463	0.202614	0.12423859017603246	0	NA	3894	1
cg12468308	11	126887071	-0.0890407	0.0971093	0.3591886607227361	0	NA	3884	1
cg12468403	8	127621757	0.20363	0.23622	0.38866804302848407	0	NA	3883	1
cg12468639	9	90387732	-0.04603	0.248149	0.8528420619042482	0	NA	3896	1
cg12468675	15	45003957	-2.8597	1.50475	0.0573742768948642	0	NA	3895	1
cg12468966	6	14682442	-0.0936313	0.262214	0.7210321309791283	0	NA	3896	1
cg12468982	12	49333532	0.505914	0.263878	0.05520911199993448	0	NA	3896	1
cg12469028	18	77313422	0.31086	0.247254	0.20866325704619756	0	NA	3895	1
cg12469112	9	85679000	-0.137958	0.0916782	0.13237369545103214	0	NA	3892	1
cg12469150	18	60992501	-0.241176	0.255846	0.3458544201295916	0	NA	3897	1
cg12469164	20	10585327	0.0651849	0.312824	0.8349356783387746	0	NA	3895	1
cg12469306	1	230850110	0.118106	0.10995599999999998	0.28276865199718965	0	NA	3897	1
cg12469332	16	58283784	-0.152463	0.464701	0.7428448367811912	0	NA	3896	1
cg12469355	2	238633681	0.609344	0.343441	0.07602478906474092	0	NA	3891	1
cg12469366	5	134759532	-0.0161327	0.178896	0.9281448048081407	0	NA	3896	1
cg12469402	8	52921014	0.151731	0.8497150000000001	0.8582777621218505	0	NA	3891	1
cg12469421	15	64737547	-0.317775	0.253309	0.20966196122146763	0	NA	3896	1
cg12469484	12	54813928	-0.114768	0.220149	0.6021441134057741	0	NA	3897	1
cg12469620	12	96273208	-0.100136	0.16364299999999998	0.5405924050997937	0	NA	3895	1
cg12469633	22	29543790	-0.405616	0.330483	0.21969369650995121	0	NA	3896	1
cg12469665	4	101940221	-0.310112	0.297173	0.2966981286605994	0	NA	3896	1
cg12469756	1	100316448	-0.00224031	0.243194	0.9926499688357217	0	NA	3831	1
cg12469778	3	182981632	-0.568088	0.443765	0.20049061559837225	0	NA	3895	1
cg12470036	10	649019	-0.0679949	0.166905	0.6837238932878156	0	NA	3895	1
cg12470114	22	44784878	0.0778877	0.327259	0.811880956742382	0	NA	3897	1
cg12470189	5	71047248	-0.455647	0.344675	0.18618104878395603	0	NA	3897	1
cg12470211	20	46778146	-0.142054	0.33176700000000003	0.6685244517155696	0	NA	3897	1
cg12470404	1	28437777	-0.0832217	0.263825	0.7524254651227138	0	NA	3893	1
cg12470428	19	9214004	0.0346	0.129447	0.7892452232385558	0	NA	3896	1
cg12470493	3	149865559	-0.647699	0.245096	0.00822639289834692	0	NA	3867	1
cg12470499	2	174219489	-0.11366199999999999	0.915691	0.9012147004673836	0	NA	3893	1
cg12470768	5	17225041	-0.0414462	0.168356	0.8055414259777018	0	NA	3897	1
cg12470791	6	27174216	0.767397	0.405114	0.058188623129941115	0	NA	3856	1
cg12470812	6	106350874	-0.306396	0.261546	0.24140575115120783	0	NA	3897	1
cg12470960	1	95525898	0.270163	0.180215	0.1338438148785352	0	NA	3891	1
cg12471012	8	122909535	0.483761	0.255713	0.05851599319852004	0	NA	3892	1
cg12471092	9	129646165	0.317555	0.294888	0.28153992392785127	0	NA	3894	1
cg12471375	7	69960401	-0.293171	0.297513	0.3244248408735911	0	NA	3895	1
cg12471376	20	1839888	-0.303432	0.266915	0.25561715987524186	0	NA	3897	1
cg12471378	19	31705093	0.598966	0.670183	0.3714636969776249	0	NA	3889	1
cg12471388	10	98135209	0.374646	0.529284	0.47904742362585584	0	NA	3890	1
cg12471777	15	89836460	0.0018011900000000003	0.15616699999999997	0.9907976087806813	0	NA	3839	1
cg12471790	7	130698202	-0.310577	0.203765	0.12746073489128257	0	NA	3893	1
cg12471814	1	199911355	0.275449	0.152979	0.07177109162027674	0	NA	3882	1
cg12471836	16	2480552	0.244835	0.387538	0.5275369809739574	0	NA	3885	1
cg12471840	1	54586807	-0.604362	0.309622	0.050945929364345444	0	NA	3897	1
cg12471981	8	49821291	0.044136	0.199101	0.82456577542117	0	NA	3897	1
cg12472025	14	101535992	-0.10631299999999999	0.268079	0.691682072553553	0	NA	3897	1
cg12472050	12	65054910	-0.176803	0.286785	0.5375644626314959	0	NA	3895	1
cg12472085	22	42128331	0.278363	0.331064	0.40045255934714097	0	NA	3893	1
cg12472107	7	105641915	-0.220336	0.247663	0.3736481846378231	0	NA	3891	1
cg12472117	5	169435729	-0.23729600000000003	0.289837	0.4129449006409964	0	NA	3897	1
cg12472246	1	10233718	0.225299	0.209572	0.2823552882846588	0	NA	3896	1
cg12472342	16	3482232	0.03168	0.08417	0.706633569936358	0	NA	3887	1
cg12472484	2	145606816	0.23539	0.269213	0.3819203704698029	0	NA	3896	1
cg12472520	19	48867982	-0.0625561	0.162687	0.7005944656600497	0	NA	3896	1
cg12472693	6	167371757	-0.0796539	0.230302	0.7294425454572924	0	NA	3894	1
cg12472786	12	129520866	-0.00278647	0.141921	0.9843353798414702	0	NA	3896	1
cg12472811	11	120268948	-0.207807	0.194076	0.28428156921779635	0	NA	3890	1
cg12472942	7	16131867	0.20484	0.175332	0.24268663917621355	0	NA	3891	1
cg12473044	14	35756834	0.068671	0.315275	0.827574799324576	0	NA	3893	1
cg12473144	5	140071478	0.351548	1.04924	0.737587270010202	0	NA	3897	1
cg12473181	1	228335641	-0.242584	0.377365	0.5203301892676298	0	NA	3897	1
cg12473223	16	28041530	-0.20368899999999998	0.306708	0.5066175104323145	0	NA	3897	1
cg12473253	9	37387230	0.205799	0.275103	0.45441201929862046	0	NA	3897	1
cg12473382	10	99399793	0.168767	0.205099	0.41058972791627346	0	NA	3888	1
cg12473606	1	22507416	0.0264677	0.24445499999999998	0.9137797113566329	0	NA	3895	1
cg12473666	11	57368092	0.06008669999999999	0.30186	0.8422198311651926	0	NA	3897	1
cg12473781	5	149558804	0.0917158	0.22671000000000002	0.6858074438897532	0	NA	3894	1
cg12473790	5	133190415	-0.4807850000000001	0.313997	0.12572564133190645	0	NA	3895	1
cg12473871	17	78492607	0.016799500000000002	0.17946	0.9254178616561881	0	NA	3892	1
cg12474144	11	1354558	0.494965	0.320925	0.12299891334254254	0	NA	3896	1
cg12474159	1	241587550	0.223875	0.483224	0.643153319418438	0	NA	3894	1
cg12474182	14	33403952	0.23175499999999996	0.664554	0.7272862763078936	0	NA	3893	1
cg12474223	19	7926008	0.438596	0.20972	0.036497521714955114	0	NA	3855	1
cg12474394	1	19972628	-0.119995	0.0996487	0.2285199041465901	0	NA	3889	1
cg12474404	14	102814892	-0.24860999999999997	0.314987	0.42995382623714334	0	NA	3895	1
cg12474496	22	47410291	-0.01059	0.335236	0.9747992686086729	0	NA	3888	1
cg12474544	2	36751041	0.275202	0.214044	0.19853859947416305	0	NA	3890	1
cg12474561	17	34995086	-0.0334883	0.172261	0.8458592283462562	0	NA	3895	1
cg12474576	21	44892165	-0.240886	0.278224	0.3866005178916857	0	NA	3896	1
cg12474638	3	8687332	0.30225899999999994	0.365488	0.40823640394543653	0	NA	3893	1
cg12474687	20	42155958	0.0244031	0.270098	0.9280098364902768	0	NA	3844	1
cg12474691	1	156384160	-0.111628	0.12254	0.3623209149803113	0	NA	3894	1
cg12474713	5	145624972	0.0770121	0.264162	0.7706432468811695	0	NA	3897	1
cg12474826	18	21231124	-0.239672	0.193628	0.21579164282620125	0	NA	3891	1
cg12474835	17	17306885	0.0588183	0.402112	0.8837055429380555	0	NA	3895	1
cg12474901	10	73611028	0.765294	1.12781	0.4974126224075714	0	NA	3894	1
cg12474939	5	107552779	0.063192	0.30085	0.8336326506616849	0	NA	3896	1
cg12474981	19	48751505	-0.195437	0.110548	0.07707884675852684	0	NA	3873	1
cg12474982	1	237282856	0.186264	0.195982	0.3419020278061777	0	NA	3897	1
cg12475012	1	67448579	0.208687	0.24227	0.3890277253962389	0	NA	3894	1
cg12475052	12	108028456	0.18883	0.205476	0.3581017936057756	0	NA	3896	1
cg12475088	16	2879417	-0.141782	0.235805	0.5476615016017861	0	NA	3895	1
cg12475091	10	74452352	-1.35631	1.08682	0.21204499407505648	0	NA	3877	1
cg12475094	11	106295174	-0.24593600000000002	0.198081	0.21438673415746026	0	NA	3897	1
cg12475144	20	58600008	0.270693	0.292045	0.35398469889517925	0	NA	3896	1
cg12475287	22	43282006	0.266232	0.346742	0.44260002980531554	0	NA	3895	1
cg12475288	15	45081223	0.383921	0.388612	0.3231875029105642	0	NA	3896	1
cg12475303	15	40591671	-0.327846	0.179135	0.06722577646730608	0	NA	3896	1
cg12475379	8	145772292	-0.48814899999999994	0.283529	0.08512571792217942	0	NA	3893	1
cg12475381	15	93123904	-0.245562	0.286798	0.39187645591003284	0	NA	3892	1
cg12475422	2	75746804	-0.0653272	0.13185	0.6202711740608906	0	NA	3891	1
cg12475495	2	89545254	-0.149061	0.108927	0.1711717024196319	0	NA	3897	1
cg12475524	14	58798110	0.417321	0.431688	0.33368451659595466	0	NA	3888	1
cg12475686	10	62178128	0.455991	0.375126	0.2241496944939331	0	NA	3897	1
cg12475701	1	59012624	1.05213	1.05069	0.31664770709107326	0	NA	3896	1
cg12475748	2	241778822	-0.321869	0.304021	0.28973347995269455	0	NA	3897	1
cg12475783	5	36243529	0.59503	0.31405	0.05813238357350255	0	NA	3897	1
cg12475784	3	48626726	-0.112952	0.31946600000000003	0.7236648993934911	0	NA	3896	1
cg12475905	5	71014651	0.150109	0.110411	0.1739731585908836	0	NA	3894	1
cg12475950	10	103051841	-0.4538	0.621216	0.4650829290432344	0	NA	3894	1
cg12475976	15	42720268	0.123678	0.346941	0.7214801079778295	0	NA	3894	1
cg12476061	14	23876934	-0.105395	0.266048	0.6919941393167175	0	NA	3897	1
cg12476381	11	65649203	0.473642	0.345757	0.1707276138329321	0	NA	3895	1
cg12476585	12	13724427	-0.512926	0.270402	0.05784091963613828	0	NA	3895	1
cg12476758	14	23981494	-0.0962028	0.10256	0.3482367937562356	0	NA	3894	1
cg12476912	1	230108531	0.0779738	0.186889	0.6765176094616926	0	NA	3896	1
cg12476978	1	55416525	1.4901	1.16034	0.19907458629231023	0	NA	3895	1
cg12477065	5	52257910	-0.120036	0.273834	0.6611302933704296	0	NA	3895	1
cg12477067	2	99957798	-0.134211	0.199685	0.50151139256120425	0	NA	3896	1
cg12477083	18	43427440	0.253718	0.22538800000000003	0.2602949126276881	0	NA	3896	1
cg12477104	16	5126192	0.273501	0.362824	0.4509622581814569	0	NA	3896	1
cg12477286	3	15610647	-0.29477600000000004	0.17819	0.09807080930924175	0	NA	3894	1
cg12477318	2	9452254	-0.160282	0.25113	0.5233154182912272	0	NA	3897	1
cg12477356	19	17200378	0.14767	0.291277	0.6121727383951066	0	NA	3897	1
cg12477512	5	133797405	0.0513148	0.325162	0.8746041319862787	0	NA	3893	1
cg12477586	9	122871720	0.172673	0.126717	0.17298766732813672	0	NA	3895	1
cg12477985	8	145894330	-0.2114	0.173988	0.2243560516731529	0	NA	3895	1
cg12478063	17	20853975	0.080176	0.283027	0.7769619055185405	0	NA	3893	1
cg12478095	19	5565558	0.0752901	0.147662	0.6101345881157468	0	NA	3895	1
cg12478150	20	19998304	-0.199788	1.05842	0.8502804490284908	0	NA	3897	1
cg12478371	17	60187052	0.164571	0.217189	0.4486115905898957	0	NA	3890	1
cg12478391	13	103556915	-0.199	0.233842	0.394768264797177	0	NA	3896	1
cg12478410	2	98993626	-0.117075	0.186919	0.531091416473061	0	NA	3893	1
cg12478545	18	66155424	-0.0983538	0.168669	0.5598143857695167	0	NA	3896	1
cg12478546	18	60195972	0.0552003	0.156533	0.7243559372135451	0	NA	3890	1
cg12478549	11	9160763	-0.306596	0.195797	0.1173750462111461	0	NA	3874	1
cg12478554	5	15555055	-0.250169	0.193067	0.19505728307170744	0	NA	3894	1
cg12478665	7	43501714	-0.583435	0.342342	0.08833513002112704	0	NA	3895	1
cg12478742	4	7980679	-0.0584443	0.254709	0.8185151508082977	0	NA	3896	1
cg12478829	13	56150646	0.0532553	0.123227	0.6656161665948828	0	NA	3880	1
cg12478874	15	80263632	0.542554	0.488116	0.26634167455828145	0	NA	3875	1
cg12478911	19	45243880	0.163207	0.260472	0.5309334382772469	0	NA	3896	1
cg12479035	9	109782465	0.0152948	0.225707	0.9459735339639685	0	NA	3894	1
cg12479090	1	201952801	-0.19893199999999997	0.100764	0.048354819914306665	0	NA	3895	1
cg12479151	2	170397258	0.095484	0.127856	0.4551789164786894	0	NA	3894	1
cg12479313	14	37568490	-0.165572	0.202821	0.41430258797606095	0	NA	3897	1
cg12479324	20	31222227	-0.156432	0.331629	0.6371353387644505	0	NA	3895	1
cg12479406	15	99212711	-0.0174541	0.305707	0.9544701477571933	0	NA	3897	1
cg12479413	11	15684066	0.278486	0.250206	0.2656968912617982	0	NA	3893	1
cg12479415	1	149879455	-0.498309	0.314238	0.11279163293453977	0	NA	3897	1
cg12479439	12	49760531	-0.056800699999999996	1.10901	0.9591522212990653	0	NA	3859	1
cg12479459	3	195532712	-0.0794322	0.306082	0.7952395993194246	0	NA	3892	1
cg12479504	9	132430317	-0.186495	0.318953	0.5587427471138798	0	NA	3897	1
cg12479589	9	140251511	-0.22799300000000003	0.225975	0.3130081146024083	0	NA	3896	1
cg12479600	15	94867846	-0.11330899999999998	0.147235	0.4415495211198649	0	NA	3884	1
cg12479651	1	113250469	0.177478	0.202558	0.3809302243225276	0	NA	3897	1
cg12479719	6	36736987	0.567413	0.203161	0.005223414757979121	0	NA	3897	1
cg12479795	7	18875316	-0.330575	0.2725	0.22508422503404885	0	NA	3890	1
cg12480038	7	37373133	-0.0454552	0.139541	0.7446150335281359	0	NA	3896	1
cg12480115	21	36577603	0.370188	0.491625	0.4514567895485618	0	NA	3855	1
cg12480142	4	186758713	-0.165582	0.164813	0.3150577561446339	0	NA	3887	1
cg12480180	2	190748200	0.132041	0.163923	0.4205276047660922	0	NA	3896	1
cg12480371	1	42900796	0.113553	0.249453	0.6489596091754314	0	NA	3893	1
cg12480424	5	75961192	0.0225008	0.205953	0.9130025290973288	0	NA	3893	1
cg12480547	1	92179222	0.17760199999999998	0.377382	0.6379149935341155	0	NA	3896	1
cg12480655	18	74292158	0.0785033	0.158613	0.6206452255830431	0	NA	3886	1
cg12480674	2	224898474	-0.181265	0.161417	0.26145404716838966	0	NA	3896	1
cg12480689	1	207238217	0.132036	0.292162	0.6513213167683379	0	NA	3896	1
cg12480772	7	2288743	0.0561453	0.154562	0.7164149820154408	0	NA	3897	1
cg12480885	16	1350658	0.112362	0.125647	0.37117890608080556	0	NA	3888	1
cg12480892	5	107292846	0.0912146	0.122427	0.4562396983511228	0	NA	3897	1
cg12481049	9	80048754	-0.583758	0.48341	0.22720746109460194	0	NA	3896	1
cg12481156	3	76891282	-0.13114	0.139717	0.34793018353295246	0	NA	3889	1
cg12481180	1	151486549	-0.407697	0.356176	0.25235400653429296	0	NA	3892	1
cg12481332	2	61729408	0.0290557	0.158225	0.8542995455258307	0	NA	3851	1
cg12481425	4	4374606	-0.0723187	0.154077	0.6388071431063356	0	NA	3892	1
cg12481478	3	57040260	0.0636332	0.226104	0.7783780626722256	0	NA	3896	1
cg12481531	11	124622775	0.064768	0.347806	0.8522732175136662	0	NA	3897	1
cg12481536	5	134784606	-0.196306	0.330646	0.5527098093811174	0	NA	3895	1
cg12481537	14	52066642	0.397926	0.301497	0.18689043774007186	0	NA	3895	1
cg12481538	8	38941093	-0.343823	0.243943	0.15870512987575475	0	NA	3894	1
cg12481560	10	72997126	-0.172021	0.35256	0.6256066586362442	0	NA	3895	1
cg12481579	8	124673585	0.0336742	0.140206	0.8101933554167449	0	NA	3896	1
cg12481789	16	81643461	0.264653	0.320784	0.4093606178367557	0	NA	3895	1
cg12481863	3	13737076	-0.00335408	0.266876	0.9899725033427406	0	NA	3895	1
cg12481954	5	6110739	0.597806	0.309377	0.05332375522747904	0	NA	3897	1
cg12481994	7	37328617	0.0030190799999999995	0.290607	0.9917110255797398	0	NA	3894	1
cg12482123	8	80802929	0.0544659	0.256631	0.8319242506292136	0	NA	3895	1
cg12482300	1	226910754	-0.22242	0.356149	0.5322901464373626	0	NA	3896	1
cg12482334	2	220045358	0.40305699999999994	0.816418	0.6215254767951996	0	NA	3807	1
cg12482549	12	40019892	0.0602383	0.143987	0.6756844418382693	0	NA	3895	1
cg12482573	6	55393178	0.226292	0.225969	0.3166192565357672	0	NA	3897	1
cg12482648	6	152489570	0.206808	0.177534	0.24406256697347978	0	NA	3895	1
cg12482751	11	116434542	0.3715649999999999	0.749758	0.6201908319154662	0	NA	3896	1
cg12482854	15	92875759	-0.166052	0.351376	0.6365154333705829	0	NA	3895	1
cg12482888	15	92987979	-0.159839	0.214798	0.4567939893983607	0	NA	3897	1
cg12483292	7	138639756	-0.542579	0.346607	0.11748887651967851	0	NA	3895	1
cg12483301	1	25239107	-0.111102	0.252273	0.6596446382652192	0	NA	3896	1
cg12483321	2	102306136	-0.523518	0.220923	0.01780322833333771	0	NA	3896	1
cg12483503	3	152914700	-0.39923	0.164842	0.01543981503164392	0	NA	3891	1
cg12483572	2	98739871	0.223575	0.271845	0.4108290369216093	0	NA	3896	1
cg12483812	20	45059789	-0.212228	0.179249	0.23641928167919607	0	NA	3890	1
cg12483843	10	61667087	-0.0474886	0.238816	0.8423799567754935	0	NA	3895	1
cg12484022	10	31253602	-0.211274	0.161593	0.19106153844394225	0	NA	3890	1
cg12484024	3	48681491	-0.250491	0.334662	0.45416494356983506	0	NA	3896	1
cg12484135	3	10270544	-1.32388	0.820159	0.10648951369762442	0	NA	3897	1
cg12484231	20	48166192	-0.450801	0.474341	0.3419226287772857	0	NA	3896	1
cg12484489	19	38345949	0.0617877	0.132432	0.6408134892003672	0	NA	3875	1
cg12484495	4	147232597	-0.0760925	0.261562	0.7711157710751388	0	NA	3896	1
cg12484622	3	72732606	0.184923	0.21634800000000004	0.392690723202942	0	NA	3890	1
cg12484677	15	100250855	0.424354	0.392963	0.2801943561617127	0	NA	3891	1
cg12484783	20	43723668	-0.00340538	0.311178	0.9912685154698525	0	NA	3893	1
cg12484864	10	116168748	0.129519	0.322567	0.6880329846954512	0	NA	3894	1
cg12484916	2	38489799	-0.130501	0.224869	0.5616837853132561	0	NA	3863	1
cg12485042	8	125187836	-0.386593	0.323137	0.2315502870166421	0	NA	3896	1
cg12485147	12	52542572	0.0468708	0.342611	0.891185157143365	0	NA	3894	1
cg12485181	11	33887744	0.271153	0.253691	0.285145481919646	0	NA	3895	1
cg12485221	5	148421151	-0.384388	0.305337	0.20806734033643634	0	NA	3893	1
cg12485320	2	219609824	-0.349748	0.16126899999999997	0.030103620972407284	0	NA	3896	1
cg12485323	19	55812681	0.126037	0.309625	0.6839614362441448	0	NA	3897	1
cg12485502	5	1919020	-0.0268226	0.202414	0.8945780972375333	0	NA	3893	1
cg12485620	11	128363237	0.985298	0.821171	0.2301900445614064	0	NA	3896	1
cg12485645	16	88230076	-0.126564	0.230922	0.5836361692236594	0	NA	3892	1
cg12485738	11	5309733	-0.180982	0.334788	0.5887923637890778	0	NA	3897	1
cg12485774	5	35921208	-0.223555	0.24480599999999997	0.36114131454501586	0	NA	3895	1
cg12485783	17	46226930	0.371396	0.219429	0.09053989986016626	0	NA	3896	1
cg12485827	3	189208375	-0.10759999999999999	0.162891	0.5088916887394191	0	NA	3895	1
cg12485986	16	18801703	-1.22357	1.58834	0.4410951863401221	0	NA	3867	1
cg12486124	8	128669691	-0.068212	0.154384	0.6586098030754981	0	NA	3897	1
cg12486191	16	30072542	-0.592917	0.293534	0.04339104924550667	0	NA	3888	1
cg12486219	4	153905730	-0.327139	0.31752899999999995	0.302885646702016	0	NA	3896	1
cg12486262	11	95646684	-0.48122	0.224923	0.03239618812870618	0	NA	3897	1
cg12486315	3	126222187	0.05800910000000001	0.317436	0.8549999390760236	0	NA	3895	1
cg12486479	3	194328849	0.459551	0.37013	0.21438658335441707	0	NA	3897	1
cg12486659	4	1006208	-0.0486868	0.998793	0.9611220068254906	0	NA	3896	1
cg12486699	3	47293235	0.298366	0.241316	0.21630545505566232	0	NA	3897	1
cg12486754	16	19315447	0.344611	0.366425	0.34697753801959297	0	NA	3895	1
cg12486774	8	41735292	0.45474300000000006	0.322764	0.1588640061946948	0	NA	3897	1
cg12486887	19	6238556	-0.367463	0.30765	0.2323141150160204	0	NA	3895	1
cg12487005	6	133138437	0.335601	0.239287	0.1607647652621866	0	NA	3897	1
cg12487054	9	99622379	-0.263563	0.297779	0.37610485987960063	0	NA	3895	1
cg12487091	6	6305996	0.157349	0.12375300000000002	0.20355927244295355	0	NA	3896	1
cg12487202	3	179072104	0.059513500000000004	0.265012	0.822314524108928	0	NA	3895	1
cg12487205	3	176930754	0.0876574	0.279754	0.7540243141641423	0	NA	3896	1
cg12487213	2	238188822	-0.171976	0.348746	0.6219229934884599	0	NA	3891	1
cg12487241	20	32843073	-0.20263	0.24940600000000002	0.4165332466497405	0	NA	3894	1
cg12487377	17	1786082	0.196115	0.230171	0.3941916475356547	0	NA	3896	1
cg12487466	7	45001963	-0.137631	0.247674	0.5784199368307166	0	NA	3897	1
cg12487503	17	41678990	0.115752	0.252452	0.6465854154780829	0	NA	3887	1
cg12487647	19	36694421	0.37194	0.324338	0.2514780782072929	0	NA	3896	1
cg12487742	7	44149913	0.611593	0.310385	0.048788710085264794	0	NA	3895	1
cg12488130	4	7069276	1.12924	0.88453	0.20172393419677132	0	NA	3874	1
cg12488134	10	119179575	-0.550223	0.327344	0.09278799569960088	0	NA	3897	1
cg12488148	8	64154215	-0.159928	0.363948	0.6603533163190571	0	NA	3896	1
cg12488301	14	77517660	-0.156612	0.334323	0.6394662607961358	0	NA	3897	1
cg12488315	1	173399039	0.720863	0.6151	0.24121937977169158	0	NA	3897	1
cg12488433	20	50929118	-0.0315174	0.19054	0.868620545508044	0	NA	3897	1
cg12488568	11	70328628	-0.186702	0.272303	0.49293975482922003	0	NA	3862	1
cg12488577	3	25707509	-0.0865701	0.191595	0.6513849461254102	0	NA	3896	1
cg12488833	9	119312500	-0.384104	0.178297	0.031217192266734136	0	NA	3892	1
cg12488895	1	203317913	-0.121721	0.368233	0.7409811737976287	0	NA	3894	1
cg12488910	20	34970988	-0.228085	0.168306	0.17536007337091608	0	NA	3877	1
cg12489013	18	55298534	0.233127	0.181127	0.1980624403265699	0	NA	3895	1
cg12489028	2	32568146	-0.145953	0.202201	0.4704043176872665	0	NA	3896	1
cg12489126	20	30581627	0.139653	0.358721	0.6970482264111436	0	NA	3897	1
cg12489205	9	125156765	0.29399	0.293074	0.31580031719935314	0	NA	3894	1
cg12489279	8	117890248	-0.0241601	0.0965788	0.8024640385435989	0	NA	3884	1
cg12489430	16	19928719	-0.192219	0.117807	0.10275465498534293	0	NA	3889	1
cg12489524	15	43009225	-0.0229934	0.303774	0.9396637783537751	0	NA	3897	1
cg12489574	2	205070012	-0.0908409	0.153243	0.5533217794273706	0	NA	3895	1
cg12489601	8	27469145	-0.529928	0.480447	0.27003172164329603	0	NA	3896	1
cg12489709	18	54434153	0.0329998	0.312991	0.9160316743080179	0	NA	3889	1
cg12489739	2	232257271	-0.0164098	0.268043	0.9511833852808987	0	NA	3897	1
cg12489912	8	27283840	-0.0815145	0.421591	0.8466850933144416	0	NA	3893	1
cg12489936	10	3937543	-0.0771569	0.139414	0.5799640415418603	0	NA	3852	1
cg12489956	10	117840744	-0.164951	0.214865	0.44266781602426347	0	NA	3890	1
cg12490092	19	42462131	0.0439588	0.545751	0.9358019340385701	0	NA	3897	1
cg12490365	8	64099908	0.252022	0.328266	0.44264336644836905	0	NA	3889	1
cg12490395	12	16760894	0.17173	0.0925783	0.06360046313688832	0	NA	3896	1
cg12490577	18	47123950	-0.221402	0.270993	0.4139269118100794	0	NA	3897	1
cg12490598	22	46612785	-0.424462	0.356934	0.23436528727279826	0	NA	3894	1
cg12490823	22	51022184	-0.0870027	0.217332	0.6889196402350706	0	NA	3896	1
cg12490910	7	6712945	-0.027043900000000003	0.180023	0.8805873443563343	0	NA	3894	1
cg12490959	20	57212417	0.121775	0.167647	0.46760741261381533	0	NA	3895	1
cg12491042	2	17771347	0.15418	0.206971	0.45631084553740925	0	NA	3892	1
cg12491257	10	22910014	-0.188409	0.315304	0.5501421512220248	0	NA	3890	1
cg12491259	10	132004700	-0.207881	0.253264	0.41175590490949876	0	NA	3893	1
cg12491371	11	45185796	-0.415798	0.359139	0.24696059148160637	0	NA	3896	1
cg12491401	6	104910983	0.0990424	0.289427	0.732199135668332	0	NA	3896	1
cg12491496	3	12652094	0.297897	0.351911	0.39726699929462717	0	NA	3896	1
cg12491511	2	3786250	-0.121125	0.156809	0.43985592440419263	0	NA	3894	1
cg12491548	1	153630936	0.174637	0.448247	0.6968324036170772	0	NA	3897	1
cg12491701	7	158483052	-0.353399	0.270246	0.19097721055095754	0	NA	3895	1
cg12491783	2	74513933	-0.381839	0.280502	0.17342833208909803	0	NA	3895	1
cg12491788	3	186358162	0.212038	0.251305	0.39881044148655326	0	NA	3895	1
cg12491797	14	72168943	-0.015260300000000001	0.27421	0.9556191401014765	0	NA	3894	1
cg12491821	11	72369219	0.307386	0.171316	0.07277116362694301	0	NA	3895	1
cg12491837	8	140926924	0.49283200000000005	0.26297	0.06091668368873875	0	NA	3895	1
cg12491853	17	75604596	-0.263239	0.409568	0.5204034954980714	0	NA	3895	1
cg12492007	5	180023958	-0.24806	0.194362	0.20185716360904615	0	NA	3894	1
cg12492034	2	71933121	-0.138551	0.15594	0.37427768288664576	0	NA	3896	1
cg12492105	14	94468033	-0.131272	0.233508	0.5739978428097281	0	NA	3892	1
cg12492197	1	45273007	-0.301675	0.338452	0.372748072421314	0	NA	3896	1
cg12492249	3	58194006	-0.146512	0.251935	0.5608719675389768	0	NA	3895	1
cg12492297	2	167984182	0.178749	0.217443	0.4110484881227538	0	NA	3897	1
cg12492301	3	160819000	-0.55092	0.343765	0.10902157287649729	0	NA	3895	1
cg12492322	7	148845162	-0.590046	0.795525	0.45826522903665895	0	NA	3894	1
cg12492330	2	221018920	0.320963	0.229789	0.16248193681566778	0	NA	3891	1
cg12492336	20	49297146	0.678228	0.303481	0.025428607438331426	0	NA	3896	1
cg12492362	20	45182286	-0.0734327	0.310448	0.8130153464945968	0	NA	3897	1
cg12492481	18	49918668	-0.121055	0.24782400000000002	0.6252157965767543	0	NA	3895	1
cg12492557	7	155027909	0.300317	0.30511	0.32497249690081487	0	NA	3895	1
cg12492738	20	20343771	-0.337906	0.739632	0.6477738877969567	0	NA	3891	1
cg12492799	17	72768183	0.145998	0.32499	0.6532596618201173	0	NA	3897	1
cg12492809	6	80924383	-0.379395	0.189132	0.044858387160020864	0	NA	3747	1
cg12492840	21	30967249	-0.0476413	0.203861	0.8152217559806643	0	NA	3892	1
cg12492850	11	6257262	-0.186079	0.15789	0.2385831128936757	0	NA	3892	1
cg12493036	17	45013245	-0.0094752	0.281634	0.973161302180949	0	NA	3894	1
cg12493071	5	54254936	0.22641099999999997	0.20143	0.26100527560689407	0	NA	3895	1
cg12493116	1	6408192	0.292467	0.418517	0.4846660959966097	0	NA	3874	1
cg12493165	20	31409305	0.260137	0.213978	0.22409219783064713	0	NA	3896	1
cg12493255	17	947222	-0.060922	0.168292	0.7173507160872482	0	NA	3896	1
cg12493276	16	90106609	0.715651	0.318719	0.024742594738061847	0	NA	3890	1
cg12493316	3	186212640	0.0693432	0.276995	0.8023236670055556	0	NA	3896	1
cg12493443	17	59426878	-0.291444	0.283285	0.3035730163656025	0	NA	3896	1
cg12493464	22	27973474	-0.61071	0.308495	0.047743645702043355	0	NA	3897	1
cg12493625	3	50664163	-0.145453	0.32350899999999994	0.6529914120894833	0	NA	3897	1
cg12493726	4	1900972	0.367978	0.342329	0.2824083085512114	0	NA	3894	1
cg12493792	8	103626238	0.0258898	0.353252	0.9415754371768357	0	NA	3896	1
cg12493813	6	151937197	0.367278	0.187504	0.050139234828437254	0	NA	3896	1
cg12493908	22	18342351	-0.0018782199999999999	0.221921	0.9932472147786096	0	NA	3893	1
cg12493936	16	27922194	0.177355	0.239668	0.4592982727439179	0	NA	3895	1
cg12494126	7	144099618	0.441898	0.365833	0.22707698146530955	0	NA	3897	1
cg12494143	20	4148606	0.443089	0.222561	0.04649568416592661	0	NA	3896	1
cg12494446	21	19488252	-0.0717543	0.211124	0.7339559061192813	0	NA	3893	1
cg12494488	20	11900410	-0.307446	0.343116	0.3702308719738403	0	NA	3894	1
cg12494519	1	228590013	0.14763	0.298444	0.6208361412314871	0	NA	3895	1
cg12494541	8	103782540	0.082307	0.273475	0.7634395201679429	0	NA	3896	1
cg12494992	16	27525992	0.0221183	0.33200900000000005	0.9468845581135041	0	NA	3894	1
cg12495059	16	73179665	-0.188794	0.239677	0.4308711629997785	0	NA	3897	1
cg12495368	10	13525302	0.022276399999999995	0.263801	0.9327034603418793	0	NA	3897	1
cg12495420	2	64438154	-0.334127	0.331027	0.3127997157668849	0	NA	3894	1
cg12495547	12	32136913	0.150256	0.147023	0.30678574855019175	0	NA	3760	1
cg12495555	1	15985281	0.100916	0.331631	0.7608977677467037	0	NA	3897	1
cg12495687	5	131705247	0.261975	0.657712	0.6903997477557797	0	NA	3857	1
cg12495729	8	142658859	0.120281	0.196611	0.5406889698808185	0	NA	3897	1
cg12495736	1	48087199	0.368152	0.341923	0.2816097301837087	0	NA	3897	1
cg12495829	12	93414181	0.0905814	0.335041	0.7868839637593905	0	NA	3896	1
cg12495894	16	89978489	0.63538	0.339814	0.06151332042128967	0	NA	3897	1
cg12495897	9	92460984	-0.267285	0.370889	0.47111850734484195	0	NA	3890	1
cg12496108	7	89941267	-0.0812848	0.301405	0.7874015992637853	0	NA	3897	1
cg12496245	20	8112732	0.7412189999999999	1.06811	0.4877111786378371	0	NA	3895	1
cg12496323	19	19053526	-0.0889453	0.308069	0.7727966045835666	0	NA	3897	1
cg12496433	2	16847763	-0.212447	0.200663	0.28972489057332573	0	NA	3896	1
cg12496548	19	51415332	-0.100306	0.0866165	0.2468447530563621	0	NA	3888	1
cg12496640	2	204090567	0.102386	0.216174	0.6357654004967312	0	NA	3896	1
cg12496806	1	198798617	-0.684101	0.254353	0.00715434647352706	0	NA	3886	1
cg12496910	10	31102590	-0.267619	0.275629	0.33157855752363075	0	NA	3894	1
cg12496988	12	57941391	0.38041	0.361187	0.2922393776681565	0	NA	3896	1
cg12497004	21	34287140	0.49906	0.590353	0.39791063836449037	0	NA	3893	1
cg12497012	8	119303239	-0.134405	0.286425	0.638890778406732	0	NA	3897	1
cg12497026	1	54411886	-1.52827	0.988845	0.1222229118681214	0	NA	3888	1
cg12497178	15	100114378	-0.169206	0.150833	0.2619431424812927	0	NA	3774	1
cg12497181	3	36933055	-0.280437	0.273352	0.30492978404371623	0	NA	3895	1
cg12497203	22	38461787	0.362937	0.363489	0.3180459868401936	0	NA	3894	1
cg12497289	8	42163695	-0.47542100000000004	0.307697	0.12232336185476267	0	NA	3895	1
cg12497360	12	58135235	0.567831	0.414164	0.17036580667434767	0	NA	3884	1
cg12497417	20	42426425	-0.159468	0.257668	0.5359892064474896	0	NA	3884	1
cg12497488	11	16839153	0.466246	0.29152	0.10974019843902094	0	NA	3890	1
cg12497599	3	129698815	0.113682	0.270116	0.6738546653391884	0	NA	3895	1
cg12497611	2	172183855	-0.0144742	0.279739	0.9587344285084819	0	NA	3896	1
cg12497679	11	18343133	0.0919572	0.106014	0.3857194905603456	0	NA	3895	1
cg12497686	4	866650	0.611879	0.326989	0.061310084091152864	0	NA	3894	1
cg12497866	22	45501556	0.179328	0.16165999999999997	0.2673046211949592	0	NA	3894	1
cg12498017	6	42198581	0.0158144	0.275686	0.9542553889921517	0	NA	3895	1
cg12498141	10	12573396	0.292642	0.285274	0.3049727594337362	0	NA	3894	1
cg12498210	6	43194514	-0.217075	0.37386	0.5614886438637803	0	NA	3896	1
cg12498259	5	110733858	-0.485629	0.245739	0.04813231962795369	0	NA	3897	1
cg12498360	17	51707901	0.0692641	0.148548	0.6410192429874889	0	NA	3894	1
cg12498378	10	79554620	-0.311489	0.371767	0.4021088808565391	0	NA	3897	1
cg12498630	1	159896596	-0.39456	0.393469	0.31597050868261367	0	NA	3897	1
cg12498675	1	22586784	0.0831755	0.159451	0.6019232769140477	0	NA	3892	1
cg12498690	12	3164436	-0.0031174	0.218839	0.9886343786574627	0	NA	3897	1
cg12498859	10	81141820	0.501099	0.341342	0.14209710559075922	0	NA	3895	1
cg12499294	6	26373094	0.200074	0.331436	0.5460710288276296	0	NA	3897	1
cg12499309	16	3692853	-0.0275391	0.303291	0.9276507838071011	0	NA	3896	1
cg12499372	9	113800507	0.117236	0.472951	0.8042257723523732	0	NA	3896	1
cg12499445	2	196995146	0.0602713	0.144532	0.676671039250244	0	NA	3894	1
cg12499498	4	174757231	-0.137319	0.11502399999999999	0.2325448206251325	0	NA	3889	1
cg12499499	9	35096849	0.21160599999999996	0.195181	0.2782971182114029	0	NA	3893	1
cg12499581	1	239462395	-0.157148	0.0971889	0.10589261009283694	0	NA	3835	1
cg12499584	1	55681171	0.0629595	0.981061	0.9488309562430082	0	NA	3753	1
cg12499614	13	63307743	0.0771966	0.202673	0.7032831118199803	0	NA	3894	1
cg12499770	1	233576580	-0.0079298	0.106959	0.94090003085706575	0	NA	3897	1
cg12499963	19	40735429	0.35566400000000004	0.288964	0.21838847240771891	0	NA	3897	1
cg12499998	11	32850166	-0.121001	0.174649	0.4884200762924392	0	NA	3888	1
cg12500091	22	23610718	0.299876	0.334039	0.3693308388836164	0	NA	3897	1
cg12500192	15	47689070	0.0290176	0.194308	0.881286802266291	0	NA	3885	1
cg12500226	4	6790096	0.141048	0.294186	0.6316172676591891	0	NA	3897	1
cg12500273	16	51058723	0.0165607	0.128301	0.8972967715168637	0	NA	3893	1
cg12500423	5	150947352	0.0864455	0.274086	0.7524613582075763	0	NA	3897	1
cg12500430	3	126690841	-0.046563	0.109013	0.6692827904197094	0	NA	3895	1
cg12500437	17	71228275	-0.332608	1.23637	0.7879144522624983	0	NA	3874	1
cg12500497	3	50654580	-0.741817	1.37981	0.5908376442577556	0	NA	3884	1
cg12500503	1	198057001	0.087411	0.218047	0.688507399524499	0	NA	3894	1
cg12500589	21	41838303	0.224034	0.275286	0.4157465201096321	0	NA	3896	1
cg12500602	15	92525909	0.026323899999999997	0.318967	0.9342263762807568	0	NA	3893	1
cg12500690	4	140221944	-0.050036	0.116354	0.6671720093809843	0	NA	3892	1
cg12500743	12	14817638	0.360641	0.312434	0.24837925099536912	0	NA	3875	1
cg12500750	6	13364415	0.33984	0.289924	0.24112910816433086	0	NA	3897	1
cg12500767	14	74257363	-0.359066	0.381878	0.3470823429885211	0	NA	3896	1
cg12500959	21	39246129	-0.0594557	0.355846	0.8673050012017276	0	NA	3897	1
cg12501010	3	138176115	-0.321506	0.33061	0.3308202519465628	0	NA	3895	1
cg12501171	14	78635730	0.109408	0.185283	0.5548613150924427	0	NA	3895	1
cg12501229	7	87135958	0.0947247	0.164306	0.5642678479171377	0	NA	3882	1
cg12501249	10	77423899	-0.255002	0.2506	0.30888432721335923	0	NA	3895	1
cg12501338	19	5387554	0.04798399999999999	0.189084	0.7996726249525736	0	NA	3895	1
cg12501532	20	57248333	-0.0105385	0.328846	0.974434636872671	0	NA	3897	1
cg12501575	17	71199651	-0.45264699999999997	0.237864	0.057045039268978324	0	NA	3895	1
cg12501586	6	3196650	0.182501	0.216111	0.39840231331846504	0	NA	3894	1
cg12501650	10	95618826	-0.0967983	0.200811	0.6297797756193717	0	NA	3831	1
cg12501665	20	31870281	-0.169974	0.189514	0.3697753962046221	0	NA	3895	1
cg12501754	3	62051875	-0.222079	0.244972	0.36464560441976757	0	NA	3895	1
cg12501833	20	15142740	0.245301	0.17539	0.16193203230703038	0	NA	3895	1
cg12501919	7	52422840	-0.0973779	0.170962	0.5689571838407148	0	NA	3895	1
cg12501933	14	35231205	0.147116	0.359484	0.6823619751445961	0	NA	3893	1
cg12502012	8	118039201	0.184407	0.201292	0.3596055926279492	0	NA	3897	1
cg12502061	8	126190497	0.415444	0.346395	0.2303973152251533	0	NA	3890	1
cg12502158	7	79943254	-0.261247	0.300584	0.3847752505581435	0	NA	3890	1
cg12502173	7	152250730	0.23854099999999998	0.228472	0.296452520638047	0	NA	3896	1
cg12502176	12	107677620	0.0727571	0.199493	0.7153278633085255	0	NA	3889	1
cg12502193	13	111207089	0.318721	0.32203	0.32230876722016855	0	NA	3895	1
cg12502223	15	89925088	0.00859672	0.135003	0.9492266287427926	0	NA	3890	1
cg12502262	8	125047263	-0.107182	0.258713	0.6786623274242659	0	NA	3892	1
cg12502394	1	27321663	0.115627	0.30382	0.7035169163926216	0	NA	3886	1
cg12502411	13	22411590	0.234586	0.180555	0.19385830652209166	0	NA	3897	1
cg12502447	13	43759709	-0.228518	0.188549	0.225519259024735	0	NA	3894	1
cg12502644	8	102179526	0.0674607	0.266007	0.7998007486616656	0	NA	3896	1
cg12502724	5	114424560	-0.187595	0.249794	0.452653364114225	0	NA	3893	1
cg12502805	15	101626310	0.345007	0.290642	0.23520733715758957	0	NA	3897	1
cg12502951	9	649594	0.162137	0.226455	0.4740043826072197	0	NA	3893	1
cg12503168	11	115262544	0.287822	0.238678	0.22785572783739358	0	NA	3890	1
cg12503204	17	1628155	0.760448	1.13578	0.5031522756933622	0	NA	3849	1
cg12503224	1	52206444	-0.027919299999999998	0.21788700000000003	0.8980408698539183	0	NA	3805	1
cg12503229	2	46608145	0.200776	0.324329	0.5358831513736454	0	NA	3893	1
cg12503265	6	167324184	0.116855	0.188965	0.5363150318970872	0	NA	3897	1
cg12503521	6	3055996	0.0598378	0.230569	0.7952322689510818	0	NA	3894	1
cg12503588	12	111251005	0.0281459	0.0989161	0.7759941608082254	0	NA	3892	1
cg12503756	14	79628258	0.0840875	0.0971719	0.3868478653568692	0	NA	3897	1
cg12503797	9	133748519	-0.233787	0.331334	0.48044118678476944	0	NA	3896	1
cg12503836	22	21142670	0.232995	0.356153	0.5129834908128879	0	NA	3894	1
cg12503841	11	80020144	0.182725	0.177072	0.30210731584603456	0	NA	3896	1
cg12503864	10	82278341	-0.276908	0.307057	0.36715620303812024	0	NA	3896	1
cg12503912	4	31507989	0.0143977	0.156259	0.9265868298629713	0	NA	3896	1
cg12503949	9	120445501	0.0254882	0.167854	0.8793072651458251	0	NA	3891	1
cg12503999	14	24617485	-0.103342	0.175875	0.5568090183524892	0	NA	3896	1
cg12504019	5	74409811	-0.0502763	0.192445	0.7938995467878299	0	NA	3884	1
cg12504027	5	171434627	-0.455932	0.538791	0.3974338777178699	0	NA	3891	1
cg12504226	1	57318988	0.1172	0.180895	0.5170563191085678	0	NA	3893	1
cg12504257	17	59521816	0.387025	0.22301600000000002	0.08266757244184236	0	NA	3895	1
cg12504349	3	108674131	0.174961	0.223701	0.4341441225495795	0	NA	3892	1
cg12504389	2	119939699	0.29756299999999997	0.373836	0.4260482924408471	0	NA	3890	1
cg12504396	5	17275900	-0.149317	0.264366	0.5722018735407316	0	NA	3895	1
cg12504402	1	209743015	0.8330830000000001	0.522283	0.11069441903596884	0	NA	3891	1
cg12504427	9	130110929	-0.470753	0.258729	0.06883778416457445	0	NA	3895	1
cg12504660	5	31267787	-0.101903	0.32413500000000006	0.7532290736550693	0	NA	3895	1
cg12504674	2	100496760	0.449993	0.288557	0.11888762615141692	0	NA	3894	1
cg12504925	13	93373145	-0.0966613	0.102558	0.34593479008417166	0	NA	3752	1
cg12504935	10	126346884	-0.434008	0.245419	0.07698790291244768	0	NA	3896	1
cg12504962	19	44238578	-0.449325	0.818898	0.5832149776618394	0	NA	3894	1
cg12505282	13	73728880	-0.319234	0.315875	0.31219165885974653	0	NA	3895	1
cg12505541	12	16329122	-0.0777142	0.130536	0.5516116270163125	0	NA	3895	1
cg12505603	1	179200065	0.135707	0.190283	0.4757312263695953	0	NA	3896	1
cg12505658	15	44959348	-0.315726	0.23241399999999998	0.1743165693802308	0	NA	3890	1
cg12505727	22	43150078	0.00958147	0.288065	0.9734660663754855	0	NA	3897	1
cg12505743	11	93029566	-0.103222	0.192416	0.5916460146762712	0	NA	3894	1
cg12505757	22	29313831	0.0509052	0.0951474	0.5926401114888853	0	NA	3896	1
cg12505804	1	47689784	-0.0887947	0.171513	0.6046577526916241	0	NA	3882	1
cg12505889	2	167233794	0.0710877	0.166289	0.6690188964757959	0	NA	3888	1
cg12506004	9	88870954	0.252664	0.276338	0.36054370630357535	0	NA	3895	1
cg12506120	11	89945135	0.152636	0.199377	0.44393533489014175	0	NA	3893	1
cg12506219	2	236412912	-0.260501	0.19882	0.1901162173632795	0	NA	3897	1
cg12506260	2	136635360	-0.0422953	0.331935	0.8986076482619942	0	NA	3895	1
cg12506339	19	38955326	-0.160501	0.286244	0.5749925650935894	0	NA	3894	1
cg12506418	1	247336767	0.0681891	0.337691	0.8399734016138544	0	NA	3893	1
cg12506496	8	134668961	-0.52181	0.388148	0.1788325393383702	0	NA	3894	1
cg12506575	5	36670001	-0.102661	0.199407	0.6066707886087557	0	NA	3890	1
cg12506664	5	169933051	-0.057449200000000006	0.31745099999999993	0.8563908949278323	0	NA	3893	1
cg12506755	17	75114990	-0.251488	0.181658	0.16623488900050407	0	NA	3897	1
cg12506999	2	119226745	0.0467881	0.166586	0.7788143004772847	0	NA	3896	1
cg12507091	5	146000858	0.0210134	0.334831	0.94995903005992	0	NA	3897	1
cg12507141	17	21093557	0.558263	0.205992	0.006725890773987286	0	NA	3891	1
cg12507207	1	111771121	-0.169134	0.324841	0.6025987430208086	0	NA	3892	1
cg12507268	2	129143756	0.0799264	0.32617	0.806421416579189	0	NA	3895	1
cg12507282	16	58881971	0.0362908	0.192753	0.850660151031472	0	NA	3896	1
cg12507363	18	32307046	0.344627	0.284357	0.22553080212334448	0	NA	3896	1
cg12507622	6	6393241	0.084965	0.244743	0.7284710578344114	0	NA	3890	1
cg12507814	22	24857192	-0.22083899999999998	0.310435	0.4768452974255402	0	NA	3896	1
cg12507836	7	985486	-0.0199314	0.343094	0.9536744567046312	0	NA	3897	1
cg12507840	13	99930073	-0.0750848	0.235086	0.7494285918048009	0	NA	3895	1
cg12508023	10	52342188	-0.115594	0.216063	0.5926489131617536	0	NA	3895	1
cg12508286	7	155249929	0.357138	0.563043	0.5258852592016052	0	NA	3897	1
cg12508357	19	56666113	-0.32136	0.341776	0.3470816637861387	0	NA	3894	1
cg12508556	11	62460274	-0.414912	0.325062	0.2018110441899329	0	NA	3893	1
cg12508590	1	11994707	0.22927700000000004	0.198977	0.24920648190392056	0	NA	3889	1
cg12508696	12	3306138	-0.0295085	0.320378	0.9266144068350401	0	NA	3896	1
cg12508777	14	76604563	0.00291659	0.0805186	0.9711048957264731	0	NA	3896	1
cg12508795	1	65579264	-0.155958	0.366689	0.670607720239156	0	NA	3873	1
cg12508817	11	79402857	-0.0246467	0.277489	0.9292245990159596	0	NA	3895	1
cg12508837	6	108615461	-0.715119	0.385852	0.06383213624379883	0	NA	3894	1
cg12508976	11	125230293	-0.642927	0.332947	0.053480696491473766	0	NA	3897	1
cg12508994	14	82001197	0.0539243	0.30203800000000003	0.8583029779412205	0	NA	3878	1
cg12509026	10	24754664	-0.208833	0.169678	0.2184124091270398	0	NA	3897	1
cg12509219	8	1935281	0.21262	0.168773	0.20774200169989704	0	NA	3896	1
cg12509248	9	139690112	-0.0434872	0.264575	0.8694428325609949	0	NA	3894	1
cg12509332	6	42788027	-0.081199	0.3327	0.8071837972428441	0	NA	3897	1
cg12509383	3	151514966	0.124098	0.206818	0.548483034501364	0	NA	3875	1
cg12509412	11	29233286	0.0379653	0.163935	0.8168584020500096	0	NA	3894	1
cg12509521	13	45633470	0.10426600000000001	0.148274	0.4819322824697934	0	NA	3889	1
cg12509561	7	91727341	0.242139	0.254935	0.3422104231836336	0	NA	3893	1
cg12509797	17	26747518	-2.92805e-4	0.141408	0.9983478698384824	0	NA	3895	1
cg12509887	19	13124291	-0.0406046	0.806393	0.9598407995992168	0	NA	3890	1
cg12509933	2	42398315	-0.207176	0.241256	0.39048438261513974	0	NA	3894	1
cg12509946	18	54952487	-0.16392100000000004	0.266999	0.5392558825331176	0	NA	3895	1
cg12509989	4	5889554	0.102377	0.308041	0.7396260338989079	0	NA	3886	1
cg12510044	22	22115473	-0.0741361	0.22362599999999996	0.7402530587307363	0	NA	3897	1
cg12510140	16	66995006	-0.413014	0.259887	0.11201387471167211	0	NA	3897	1
cg12510160	10	112258326	1.02534	1.07614	0.34069433020110546	0	NA	3896	1
cg12510290	6	170482549	0.155867	0.18683	0.4041278402475118	0	NA	3893	1
cg12510530	8	106416048	-0.00863556	0.114301	0.9397762854758194	0	NA	3891	1
cg12510560	12	49682270	0.301738	0.785639	0.7009288024847465	0	NA	3891	1
cg12510568	6	106957384	0.0653876	0.123873	0.5975965192237646	0	NA	3897	1
cg12510675	19	19144905	-0.6934800000000001	0.821636	0.39865633675011497	0	NA	3896	1
cg12510826	17	55595812	-0.271702	0.28789	0.34528709701548344	0	NA	3897	1
cg12510907	1	90869148	-0.14871	0.257011	0.5628500834672088	0	NA	3897	1
cg12510984	10	68771985	0.198242	0.142366	0.1637766850765459	0	NA	3801	1
cg12511021	14	103157425	0.3850970000000001	0.211013	0.06800226297599904	0	NA	3897	1
cg12511023	11	65995394	-0.35643300000000006	0.391217	0.3622491623236418	0	NA	3897	1
cg12511148	10	77371581	-0.05704019999999999	0.310117	0.8540674079260605	0	NA	3894	1
cg12511160	7	30711730	-0.094309	0.293067	0.7476041124440727	0	NA	3897	1
cg12511236	15	45745949	0.403438	0.367285	0.2720154168024577	0	NA	3897	1
cg12511331	7	6055517	-0.340702	0.221136	0.12339227801467127	0	NA	3897	1
cg12511474	7	138748901	-0.0769054	0.247853	0.756343218693597	0	NA	3893	1
cg12511475	1	235117568	0.313935	0.247336	0.20434646127013087	0	NA	3896	1
cg12511580	16	4998148	0.295894	0.280646	0.2917310383089965	0	NA	3897	1
cg12511644	17	71188600	0.296232	0.913126	0.745623675362161	0	NA	3887	1
cg12511689	11	116757351	-0.23742100000000002	0.228719	0.2992483204079558	0	NA	3897	1
cg12511746	3	154655361	0.0478482	0.171788	0.7806051443330774	0	NA	3881	1
cg12511796	10	72296328	-0.0176471	0.346358	0.9593649951054084	0	NA	3896	1
cg12511809	2	9101845	-0.0924756	0.154398	0.5492109012789611	0	NA	3873	1
cg12511848	19	2478005	0.9160399999999999	0.407119	0.024445476231837526	0	NA	3890	1
cg12511900	2	69480691	0.049571	0.248769	0.842055313913698	0	NA	3896	1
cg12511950	10	33671346	-0.0500232	0.213914	0.8151035684766212	0	NA	3896	1
cg12512053	20	33539783	0.0939301	0.370339	0.799779290841159	0	NA	3896	1
cg12512180	18	42645106	0.104178	0.192642	0.5886554393202559	0	NA	3890	1
cg12512213	3	33451054	0.507383	0.403856	0.20899043433663705	0	NA	3893	1
cg12512476	5	171472076	0.152548	0.240324	0.5255851238852045	0	NA	3897	1
cg12512564	3	186760374	-0.257302	0.275195	0.3497982715469167	0	NA	3894	1
cg12512584	17	43835094	0.364409	0.174411	0.036674486868279677	0	NA	3884	1
cg12512804	15	58039585	-0.020404	0.104814	0.8456523551333441	0	NA	3892	1
cg12512839	14	67289658	0.0818322	0.339313	0.8094231698836843	0	NA	3894	1
cg12512857	4	114438898	0.210542	0.23423899999999998	0.36874103548411363	0	NA	3895	1
cg12512875	9	71784067	0.514697	0.731029	0.48138797892961543	0	NA	3896	1
cg12512906	20	11524341	-0.161349	0.321282	0.6155242605549038	0	NA	3894	1
cg12513061	3	184078716	0.0373273	0.148827	0.8019610090970055	0	NA	3897	1
cg12513231	17	26549347	0.0126975	0.258255	0.9607865909887346	0	NA	3895	1
cg12513254	7	144435937	0.0925791	0.131059	0.47994405832855763	0	NA	3876	1
cg12513294	11	3889218	0.0687137	0.259286	0.7910008160350629	0	NA	3897	1
cg12513402	19	35727606	0.200438	0.249873	0.4224607021878921	0	NA	3894	1
cg12513622	16	14704606	-0.171158	0.237644	0.47138427158194396	0	NA	3893	1
cg12513648	16	31199285	0.434351	0.250863	0.08337561420568135	0	NA	3894	1
cg12513760	17	75384890	-0.24688299999999996	0.242895	0.3094300838795659	0	NA	3894	1
cg12513762	8	124286767	0.696309	1.14586	0.5434039013190888	0	NA	3894	1
cg12513763	1	159924960	-0.0730096	0.196447	0.7101531820786742	0	NA	3897	1
cg12513785	18	47808065	1.70176	1.09171	0.1190431924638594	0	NA	3897	1
cg12513870	7	150810981	-0.0663552	0.331071	0.8411475125653991	0	NA	3897	1
cg12513899	6	38682507	-0.0742949	0.190417	0.696411235448134	0	NA	3895	1
cg12514021	22	47797302	-0.0991103	0.125133	0.4283375457603779	0	NA	3897	1
cg12514084	16	82126554	-0.064436	0.16549	0.6970062211036088	0	NA	3892	1
cg12514106	11	43989134	-0.433139	0.173262	0.012422568351489385	0	NA	3897	1
cg12514207	7	73384346	-0.7108499999999999	0.270664	0.008631388932330383	0	NA	3897	1
cg12514236	6	5090874	-0.207122	0.179565	0.24871944455129574	0	NA	3894	1
cg12514480	19	40170618	0.124472	0.327605	0.7039859745046035	0	NA	3897	1
cg12514658	8	142476585	-0.39395	0.2802	0.15973599441502306	0	NA	3897	1
cg12514805	17	28103199	-0.266015	0.24759499999999998	0.2826453749594522	0	NA	3896	1
cg12515008	5	135406767	0.349291	0.269603	0.1951218275116985	0	NA	3897	1
cg12515015	10	13881820	-0.458337	0.368434	0.21349446440915942	0	NA	3895	1
cg12515083	1	32225203	0.0678805	0.28257	0.810155499834419	0	NA	3895	1
cg12515103	7	81312416	0.0688099	0.16534	0.677284051861903	0	NA	3896	1
cg12515182	10	125044037	-0.221469	0.275352	0.4212166367409669	0	NA	3892	1
cg12515229	4	19852575	-0.017296	0.168184	0.9180901589870007	0	NA	3890	1
cg12515231	1	95817905	0.28142	0.310151	0.36421408787511594	0	NA	3896	1
cg12515273	2	15085227	0.135265	0.117538	0.2498065791536397	0	NA	3897	1
cg12515314	3	169379266	-0.301387	0.907733	0.739872918125821	0	NA	3896	1
cg12515317	2	71235003	0.134444	0.31558	0.6700918678172783	0	NA	3896	1
cg12515326	2	136556580	0.0170193	0.322624	0.95792891702295635	0	NA	3893	1
cg12515346	11	66687034	-0.722187	0.371835	0.052109943649001074	0	NA	3896	1
cg12515585	10	99990569	-0.24219199999999996	0.200074	0.22608244656032497	0	NA	3888	1
cg12515658	2	242997177	0.117264	0.207432	0.571860908332348	0	NA	3887	1
cg12515675	3	53252647	0.00306485	0.0967717	0.9747344755817895	0	NA	3894	1
cg12515774	13	89873659	-0.104254	0.237274	0.6603845368578798	0	NA	3896	1
cg12515904	16	23037345	0.116383	0.238246	0.6251962339891886	0	NA	3893	1
cg12515990	5	33465590	-0.0546409	0.169378	0.7470001738511266	0	NA	3867	1
cg12516019	4	2951291	-0.283242	0.349939	0.4182828454524828	0	NA	3894	1
cg12516036	2	113791829	0.0318923	0.316906	0.9198390476946182	0	NA	3890	1
cg12516053	12	49698124	-0.167968	0.359494	0.6403321116333265	0	NA	3896	1
cg12516227	5	132733151	0.223779	0.227107	0.32445408854914887	0	NA	3896	1
cg12516231	15	73373867	-0.642613	0.526141	0.22194584058169559	0	NA	3894	1
cg12516310	15	69872857	-0.425278	0.3907	0.2763732508006307	0	NA	3896	1
cg12516495	19	45641803	0.919059	0.332064	0.005645054355270664	0	NA	3895	1
cg12516512	21	33684376	0.61996	0.313076	0.0476785827051766	0	NA	3850	1
cg12516528	7	21986445	0.048819	0.247838	0.8438435969167053	0	NA	3897	1
cg12516565	5	71475752	-0.154595	0.149719	0.3018062612139622	0	NA	3895	1
cg12516720	5	34687428	0.48093199999999997	0.303967	0.11360736458734645	0	NA	3896	1
cg12516752	2	46735	-0.539642	0.544581	0.3217194486775986	0	NA	3886	1
cg12516759	8	11291446	0.0966656	0.175574	0.581929170823827	0	NA	3897	1
cg12516780	3	50517480	0.460683	0.285528	0.10664841372979032	0	NA	3894	1
cg12516812	11	85398291	-0.173241	0.168838	0.3048547002957199	0	NA	3888	1
cg12517083	5	170834432	0.218231	0.23869800000000002	0.3605825179520882	0	NA	3895	1
cg12517086	10	132699811	-0.177251	0.0975788	0.06929510611231729	0	NA	3893	1
cg12517109	10	26240104	0.270165	0.210637	0.1996289489243985	0	NA	3894	1
cg12517281	12	238413	-0.0122789	0.178873	0.945271473510733	0	NA	3895	1
cg12517288	11	34961995	0.11733	0.14307	0.41216590337719883	0	NA	3747	1
cg12517401	4	146099491	-0.101561	0.229986	0.6587812569696747	0	NA	3871	1
cg12517447	15	100801917	0.238307	0.140294	0.0893897228142046	0	NA	3892	1
cg12517471	1	162147093	-0.30448	0.2677	0.25537419788069143	0	NA	3897	1
cg12517477	15	99348678	-0.046385600000000006	0.21134199999999997	0.8262752074964488	0	NA	3891	1
cg12517646	15	80476489	0.130868	0.322026	0.6844563995223977	0	NA	3890	1
cg12517732	3	100594209	-0.0791711	0.347516	0.8197861668413609	0	NA	3877	1
cg12517847	15	68506773	-0.105858	0.33075	0.7489270758893509	0	NA	3896	1
cg12517875	21	47423254	0.0281658	0.266896	0.9159544781567265	0	NA	3895	1
cg12518124	5	95008929	0.00470582	0.144419	0.9740059354755976	0	NA	3752	1
cg12518166	15	83316960	-0.15378	0.24371200000000004	0.52804661999091	0	NA	3890	1
cg12518217	8	891513	-0.158004	0.178009	0.374746245434877	0	NA	3897	1
cg12518232	8	41764642	-0.16726	0.170128	0.32553750417029675	0	NA	3892	1
cg12518318	7	120378956	0.0440682	0.1796	0.806171041960523	0	NA	3891	1
cg12518485	4	154248391	-4.57465e-4	0.169541	0.99784710590535175	0	NA	3814	1
cg12518533	3	43990429	0.21168999999999996	0.213088	0.3204959028211408	0	NA	3896	1
cg12518634	6	81187451	0.291881	0.160857	0.06959507089184688	0	NA	3896	1
cg12518648	3	182816225	-0.110081	0.225971	0.6261544583665516	0	NA	3895	1
cg12518768	19	11004774	0.152091	0.301798	0.6142967510743865	0	NA	3890	1
cg12518799	17	74188153	0.13757	0.297544	0.6438290680464214	0	NA	3764	1
cg12518915	9	37769597	0.0277725	0.173863	0.873087591949316	0	NA	3896	1
cg12519121	16	76251350	-0.0596457	0.101296	0.555978125071304	0	NA	3894	1
cg12519217	9	27394233	-0.0427357	0.147825	0.7725074807146444	0	NA	3887	1
cg12519228	15	52454148	0.327379	0.373783	0.3811098976752933	0	NA	3897	1
cg12519248	2	131101532	-0.00531813	0.126252	0.9664005377259505	0	NA	3888	1
cg12519569	16	56316719	-0.142153	0.21378799999999998	0.5060984224903213	0	NA	3892	1
cg12519619	10	71561128	-0.37974899999999995	0.849661	0.6549170964984663	0	NA	3897	1
cg12519939	6	152265431	0.126233	0.290146	0.6635136701792573	0	NA	3895	1
cg12520042	11	12092637	0.0854749	0.231242	0.7116552317204974	0	NA	3895	1
cg12520052	11	3967780	0.314851	0.457327	0.491163628051493	0	NA	3896	1
cg12520054	10	112484740	0.0494835	0.281741	0.8605809283111385	0	NA	3892	1
cg12520066	7	139164445	0.039158	0.366379	0.9148854521699672	0	NA	3896	1
cg12520090	17	17427397	-0.219108	0.343382	0.5234162717378952	0	NA	3897	1
cg12520140	19	1693076	0.156971	0.112211	0.1618455596015696	0	NA	3896	1
cg12520173	2	202287499	0.105816	0.12017999999999998	0.37859972435649486	0	NA	3896	1
cg12520209	17	56565931	0.621325	0.487574	0.20255024905851182	0	NA	3784	1
cg12520231	12	127901494	-0.237688	0.223491	0.2875444730342175	0	NA	3895	1
cg12520273	5	108745111	0.37662099999999993	0.862851	0.6624853160779851	0	NA	3729	1
cg12520340	1	212529963	-0.0172875	0.163402	0.9157431325121009	0	NA	3862	1
cg12520414	2	34607863	0.057756600000000005	0.20179	0.7747086161239515	0	NA	3893	1
cg12520562	4	96427414	-0.058784800000000005	0.1789	0.742465400524323	0	NA	3880	1
cg12520615	8	144980364	0.09932100000000002	0.101508	0.32784938671064184	0	NA	3893	1
cg12520621	18	55893739	0.0430679	0.179304	0.8101791946341458	0	NA	3895	1
cg12520664	16	83762345	-0.157537	0.153262	0.30399996919495126	0	NA	3894	1
cg12520670	9	37374920	0.263982	0.229606	0.25026030931278814	0	NA	3896	1
cg12520724	12	104903786	-0.181109	0.314438	0.5646308480957286	0	NA	3897	1
cg12520809	6	38177325	-0.72952	0.62497	0.2430940710487439	0	NA	3896	1
cg12520929	7	34206090	0.197926	0.173461	0.2538531324678731	0	NA	3893	1
cg12520969	1	157933053	-0.312241	0.26284	0.23485277633956417	0	NA	3894	1
cg12520975	3	38913124	-0.0154136	0.214413	0.942691491824449	0	NA	3893	1
cg12520986	22	49411355	-0.335064	0.259478	0.19659959236249977	0	NA	3894	1
cg12521010	9	96907980	0.0847844	0.211639	0.6887083251114611	0	NA	3894	1
cg12521091	1	204642599	0.047144899999999997	0.268867	0.8608073392223553	0	NA	3882	1
cg12521151	22	40133129	-0.126253	0.129926	0.33118485729381936	0	NA	3894	1
cg12521152	16	71762004	-0.198081	0.245109	0.4190132509031634	0	NA	3896	1
cg12521157	11	72851269	0.0564744	0.175171	0.7471528426317253	0	NA	3897	1
cg12521187	15	77988657	0.120177	0.173697	0.4890144283672709	0	NA	3871	1
cg12521217	22	24737946	-0.0903303	0.220838	0.682514545436137	0	NA	3897	1
cg12521221	13	108882272	0.202165	0.264721	0.4450515071626068	0	NA	3897	1
cg12521316	9	100508604	0.0348752	0.266509	0.8958865557890564	0	NA	3896	1
cg12521368	2	187719078	-0.150788	0.186816	0.4195817162270037	0	NA	3893	1
cg12521517	2	121628961	0.38399099999999997	0.301303	0.20250939932848272	0	NA	3895	1
cg12521566	1	8244615	0.0637243	0.232175	0.7837260109978925	0	NA	3893	1
cg12521625	2	65639389	-0.170925	0.286173	0.5503214101760485	0	NA	3893	1
cg12521627	1	109204377	0.21297200000000002	0.291187	0.46453941963263123	0	NA	3897	1
cg12521723	20	35308582	0.180967	0.292261	0.535786890893685	0	NA	3897	1
cg12522160	9	117004202	0.221645	0.239126	0.35398038852534114	0	NA	3896	1
cg12522173	22	42775299	-0.158334	0.311193	0.6108946684665938	0	NA	3897	1
cg12522264	15	40569724	-0.37325	0.35315	0.2905497774631897	0	NA	3897	1
cg12522340	3	101330145	0.0121471	0.181002	0.9464938876621332	0	NA	3886	1
cg12522410	16	74472683	-0.723105	0.432389	0.0944556646465949	0	NA	3895	1
cg12522544	4	6296357	0.0388653	0.274933	0.8875833366509497	0	NA	3895	1
cg12522554	13	24844149	0.0546053	0.17974	0.7612790459340396	0	NA	3897	1
cg12522602	2	228735290	-0.21217600000000003	0.300344	0.4799125149729833	0	NA	3895	1
cg12522705	3	130569034	0.47141399999999994	0.663483	0.4773854152476336	0	NA	3892	1
cg12522729	7	41771119	0.306204	0.350477	0.3822937041237367	0	NA	3896	1
cg12522758	12	133237688	0.171746	0.23341900000000002	0.4618620699074576	0	NA	3897	1
cg12522828	10	118386044	0.0778045	0.161625	0.6302400405219376	0	NA	3895	1
cg12522870	18	42449637	0.0843562	0.0841364	0.3160478987136847	0	NA	3888	1
cg12522875	5	39761237	-0.434096	0.235044	0.06476580615796837	0	NA	3896	1
cg12523066	8	127989753	-0.221612	0.189992	0.24344141898024269	0	NA	3897	1
cg12523087	14	31888775	-0.0545199	0.129924	0.6747563770932905	0	NA	3854	1
cg12523155	1	1710346	0.397973	1.19827	0.7397964005880674	0	NA	3889	1
cg12523211	7	123198375	0.0343838	0.0807896	0.6704016294395148	0	NA	3896	1
cg12523272	12	32137361	0.247987	0.291055	0.39419856975074263	0	NA	3897	1
cg12523343	2	101870506	0.49005400000000005	0.464296	0.29120697621693775	0	NA	3896	1
cg12523359	1	179204318	0.0398713	0.207584	0.8476849546914547	0	NA	3863	1
cg12523462	9	140473518	0.620033	0.814135	0.44630773306551813	0	NA	3880	1
cg12523497	11	1941544	-0.05193939999999999	0.3156610000000001	0.8693047161382884	0	NA	3897	1
cg12523727	1	43166754	0.371775	0.298091	0.21232920903988475	0	NA	3893	1
cg12523770	2	136864893	-0.0828571	0.32828499999999994	0.8007366887255698	0	NA	3895	1
cg12523797	3	43226976	0.291052	0.327367	0.3739657540241639	0	NA	3893	1
cg12523815	11	46141404	-0.405963	1.08398	0.7080237857180187	0	NA	3871	1
cg12523916	3	180708939	-0.126322	0.11792	0.28405627271350303	0	NA	3895	1
cg12524068	1	113652986	-0.0240959	0.368208	0.947822880155269	0	NA	3896	1
cg12524307	14	75765352	0.0231431	0.364009	0.9493059526912536	0	NA	3894	1
cg12524311	6	72096292	0.44349000000000005	0.190684	0.02003001959330944	0	NA	3892	1
cg12524318	17	269342	0.271859	0.624091	0.6631212030596081	0	NA	3891	1
cg12524488	1	153122622	0.00776256	0.145425	0.9574303811172947	0	NA	3895	1
cg12524627	9	89242053	0.219701	0.242826	0.3655887319189606	0	NA	3895	1
cg12524884	4	175715631	0.0508773	0.161819	0.7532106559900433	0	NA	3793	1
cg12524899	19	31117745	0.110696	0.154457	0.4735725392714951	0	NA	3896	1
cg12525025	10	71374139	-0.11509299999999999	0.297961	0.6992976990432975	0	NA	3894	1
cg12525062	2	180425431	-0.337655	0.22451300000000002	0.13259576265115025	0	NA	3896	1
cg12525237	20	61577941	0.314577	0.325483	0.33379761115391565	0	NA	3896	1
cg12525249	12	26663179	-0.0729729	0.228048	0.7489765079256994	0	NA	3895	1
cg12525393	8	18938688	0.16803	0.290755	0.5633253991585375	0	NA	3897	1
cg12525449	2	185634020	-0.106508	0.211684	0.6148614874662661	0	NA	3856	1
cg12525475	18	19019438	-0.140615	0.156877	0.37007164488421174	0	NA	3890	1
cg12525615	4	8264157	-0.0846325	0.128103	0.508830521489893	0	NA	3894	1
cg12525656	8	22091233	0.222706	0.28943	0.44161783717228287	0	NA	3897	1
cg12525665	1	199732239	0.52773	0.183479	0.004024410805476871	0	NA	3895	1
cg12525674	2	125556210	0.0733383	0.146425	0.6164702585863243	0	NA	3882	1
cg12525721	20	60155690	0.100895	0.223119	0.6511230091884198	0	NA	3897	1
cg12525722	15	89145600	0.188175	0.193323	0.33036895135697525	0	NA	3894	1
cg12525755	9	125070065	-0.518818	0.242648	0.0325045111639458	0	NA	3865	1
cg12526100	2	28833641	-0.253429	0.305552	0.40687037937015785	0	NA	3897	1
cg12526263	2	74804272	-0.0362618	0.247497	0.8835155605017044	0	NA	3863	1
cg12526295	19	35128720	0.0626804	0.144503	0.6644588175313753	0	NA	3887	1
cg12526298	17	17875168	0.889038	0.8682690000000001	0.30587305977861096	0	NA	3896	1
cg12526300	17	38928838	-0.073704	0.156263	0.6371649540994182	0	NA	3893	1
cg12526520	17	16999428	-0.189787	0.313179	0.5445136379226042	0	NA	3897	1
cg12526549	13	80506626	-0.254975	0.258964	0.3248224006917336	0	NA	3896	1
cg12526724	2	219471861	-0.00483155	0.181494	0.9787620314124258	0	NA	3895	1
cg12526797	16	83466984	-0.12161000000000001	0.3478	0.7265976485381593	0	NA	3895	1
cg12526865	15	90907702	-0.453429	0.317012	0.15262483867126597	0	NA	3876	1
cg12526894	17	41631821	0.207204	0.136053	0.12776738331491957	0	NA	3897	1
cg12526942	18	60875556	-0.386508	0.286009	0.1765724412762194	0	NA	3897	1
cg12527111	8	11144610	0.0146098	0.243596	0.9521751212328611	0	NA	3897	1
cg12527286	7	53466279	0.161352	0.141418	0.25388739674482286	0	NA	3895	1
cg12527325	1	2132052	0.0920068	0.182675	0.6144975918462185	0	NA	3897	1
cg12527475	1	201085757	0.10340900000000001	0.313287	0.7413413790237856	0	NA	3895	1
cg12528022	8	22051965	0.513074	0.285256	0.07207500854574676	0	NA	3890	1
cg12528035	1	151761420	-0.146191	0.284944	0.6079151653783326	0	NA	3886	1
cg12528184	2	98524292	0.430902	0.19645	0.02827543216984913	0	NA	3886	1
cg12528214	17	34110924	0.458571	0.317648	0.1488388128687496	0	NA	3896	1
cg12528240	5	110888183	0.153683	0.236208	0.5152881234816107	0	NA	3892	1
cg12528283	20	2061608	-0.23734800000000003	0.290075	0.41322600031524953	0	NA	3896	1
cg12528330	2	162029209	0.09419180000000002	0.302403	0.75543747029730135	0	NA	3894	1
cg12528376	17	42601085	-0.0132739	0.275386	0.9615559970474877	0	NA	3897	1
cg12528483	12	106485363	-0.686218	0.353985	0.05255602666701516	0	NA	3895	1
cg12528609	1	74401447	0.147813	0.203677	0.4680088502689647	0	NA	3892	1
cg12528637	15	40987266	-0.38930299999999995	0.550828	0.47971585865611593	0	NA	3868	1
cg12528790	1	91711202	0.105668	0.104408	0.31150552191312675	0	NA	3831	1
cg12528970	10	86282637	-0.43262	0.265062	0.10264864037110306	0	NA	3893	1
cg12529040	1	206916656	-0.260037	0.320902	0.41774967397793417	0	NA	3896	1
cg12529094	16	57945876	0.15746	0.21262799999999998	0.45897108468589437	0	NA	3895	1
cg12529131	17	14219963	0.20215800000000003	0.310901	0.5155419147112879	0	NA	3894	1
cg12529140	17	26369940	0.433193	0.283821	0.12693779312750383	0	NA	3895	1
cg12529275	11	19367531	0.17727	0.171987	0.3026733448891814	0	NA	3895	1
cg12529283	5	89226970	-0.191176	0.131407	0.1457138984807367	0	NA	3723	1
cg12529561	3	188535876	-0.374336	0.19557	0.055610343254895646	0	NA	3895	1
cg12529637	7	143083425	-0.566533	0.59573	0.3416096846225101	0	NA	3895	1
cg12529658	16	878753	-0.00656913	0.285298	0.9816299297614187	0	NA	3889	1
cg12529818	9	95607943	-0.23592	0.187175	0.20751618291085344	0	NA	3886	1
cg12529832	10	75580088	0.325724	0.334884	0.3307286530613299	0	NA	3895	1
cg12530003	12	131439177	-0.173593	0.132402	0.1898220983850309	0	NA	3897	1
cg12530063	15	47913774	1.04683	0.31545	9.049289769078303e-4	0	NA	3894	1
cg12530116	12	92952688	0.0401308	0.19547900000000001	0.8373418952990497	0	NA	3895	1
cg12530192	1	174761118	0.319538	0.249115	0.19959974712164003	0	NA	3897	1
cg12530222	11	1889178	-0.37084200000000006	0.278584	0.18313386346791732	0	NA	3897	1
cg12530467	1	78099017	0.0907435	0.173749	0.6014839174021844	0	NA	3875	1
cg12530497	12	51914982	0.055025000000000004	0.303774	0.8562592965031223	0	NA	3890	1
cg12530572	1	235597535	-0.0191872	0.199922	0.9235416752073171	0	NA	3895	1
cg12530740	3	30608863	0.290762	0.261467	0.266120562090927	0	NA	3895	1
cg12531008	22	40384382	0.317213	0.233833	0.1749149328328653	0	NA	3886	1
cg12531087	4	190569485	-0.0838672	0.199938	0.6748755727741067	0	NA	3893	1
cg12531206	5	87734085	0.291781	0.167575	0.08164914420622656	0	NA	3897	1
cg12531208	9	108320362	1.17503	0.49743799999999994	0.018168616146678956	0	NA	3893	1
cg12531215	3	31084711	-0.0931122	0.33823000000000003	0.7830914858242384	0	NA	3897	1
cg12531236	15	70850045	0.525263	0.359251	0.1437121973112448	0	NA	3897	1
cg12531326	20	58707456	-0.0256599	0.174303	0.8829628472379617	0	NA	3894	1
cg12531390	8	20809678	0.0263647	0.20752	0.8989035556692178	0	NA	3897	1
cg12531412	3	185500227	0.0127658	0.132617	0.9233135544019407	0	NA	3793	1
cg12531485	8	48293636	0.100353	0.393131	0.7985176147832374	0	NA	3895	1
cg12531535	20	57555123	-0.205594	0.33852	0.5436306620884717	0	NA	3896	1
cg12531597	5	54053587	-0.0490747	0.304655	0.8720281363602428	0	NA	3896	1
cg12531614	14	105121930	-0.21122900000000003	0.313609	0.5006021995964307	0	NA	3872	1
cg12531667	14	97070315	-0.164678	0.327447	0.6150240517518144	0	NA	3897	1
cg12531702	13	49148364	-0.243056	0.420315	0.5630811307207388	0	NA	3894	1
cg12531919	16	78498440	0.20192499999999997	0.157212	0.19899779045354984	0	NA	3896	1
cg12531974	9	128510421	-1.13683	1.02851	0.2690220805348756	0	NA	3836	1
cg12532160	20	20084527	0.05561320000000001	0.326709	0.8648352122658102	0	NA	3896	1
cg12532216	13	42074763	0.123038	0.249622	0.62208518296094	0	NA	3896	1
cg12532275	5	59544771	-0.175126	0.600235	0.7704683007392296	0	NA	3896	1
cg12532356	17	426208	0.318175	0.298746	0.2868600099129707	0	NA	3896	1
cg12532390	3	138049496	-0.265545	0.173119	0.12505743132704808	0	NA	3855	1
cg12532471	1	176176686	0.656667	0.651989	0.3138507001942344	0	NA	3852	1
cg12532604	3	15823696	-0.0954721	0.141753	0.5006227231434139	0	NA	3809	1
cg12532611	2	233766226	-0.00504752	0.296617	0.9864230845971413	0	NA	3895	1
cg12532757	18	33036239	0.119391	0.280649	0.6705375346106801	0	NA	3894	1
cg12532768	11	47269665	0.293068	0.338469	0.38656494520008006	0	NA	3895	1
cg12533029	13	96209102	-0.24384500000000003	0.138516	0.07833825578524084	0	NA	3799	1
cg12533095	13	95364566	0.318213	0.441876	0.47143822006658076	0	NA	3883	1
cg12533175	2	8826227	0.924232	0.854038	0.2791677901835457	0	NA	3897	1
cg12533195	1	205012275	0.11174500000000001	0.444838	0.8016565397915173	0	NA	3855	1
cg12533271	8	131314204	-0.211305	0.242728	0.3840040938469855	0	NA	3896	1
cg12533384	6	130182155	0.0743925	0.11027900000000002	0.49993980687453216	0	NA	3897	1
cg12533535	14	90990657	0.0866231	0.315888	0.7839148473409314	0	NA	3895	1
cg12533539	1	6556787	0.569288	0.45585699999999996	0.2117271763733739	0	NA	3897	1
cg12533619	1	106614863	-0.153923	0.123676	0.21329116002540316	0	NA	3873	1
cg12533642	16	11445004	0.09263479999999999	0.202053	0.646616371208225	0	NA	3886	1
cg12533689	4	40504355	0.05954340000000001	0.319277	0.8520570025594817	0	NA	3894	1
cg12533768	8	1770474	0.00290098	0.10284	0.9774957193917464	0	NA	3895	1
cg12533863	2	105320213	-0.0587463	0.357942	0.8696347884843704	0	NA	3897	1
cg12534263	5	149887716	-0.006307570000000001	0.264921	0.9810047626702315	0	NA	3897	1
cg12534265	1	26092973	0.228447	0.260893	0.3812285795092859	0	NA	3893	1
cg12534320	21	43339811	0.487781	0.369841	0.18720462090485354	0	NA	3894	1
cg12534371	16	83382775	-0.344934	0.199163	0.08328814965593807	0	NA	3896	1
cg12534376	1	155992141	0.0769681	0.305046	0.8007965344449914	0	NA	3897	1
cg12534455	8	96891870	-0.0676014	0.269459	0.8019082475213191	0	NA	3895	1
cg12534549	19	41208535	0.724606	0.230474	0.0016666595665753563	0	NA	3894	1
cg12534570	16	14091959	-0.0971419	0.449706	0.8289783806853613	0	NA	3864	1
cg12534630	7	150066656	1.24884	0.844378	0.13913875182397245	0	NA	3894	1
cg12534776	18	77679162	-0.0492205	0.30143	0.8702901193512891	0	NA	3897	1
cg12534813	1	9927154	0.556994	0.34094	0.10232165996983349	0	NA	3895	1
cg12534839	8	58026796	-0.107867	0.258433	0.6763941581859662	0	NA	3897	1
cg12534969	16	67216323	0.190931	0.341119	0.5756706916566096	0	NA	3896	1
cg12535136	2	128222266	-0.00965201	0.261986	0.9706112236424821	0	NA	3888	1
cg12535149	2	23701356	0.0510754	0.12333	0.6787744670243607	0	NA	3894	1
cg12535229	3	6902271	-0.278429	0.594542	0.6395640776089155	0	NA	3896	1
cg12535315	15	41145781	-0.229243	0.356998	0.520781732900119	0	NA	3895	1
cg12535551	14	51226755	-0.155492	0.336229	0.6437524687426948	0	NA	3896	1
cg12535562	21	41160204	0.0667269	0.145776	0.6471422348785825	0	NA	3885	1
cg12535934	1	87277453	0.24958200000000003	0.313789	0.4263915540867866	0	NA	3897	1
cg12535939	1	223657649	-0.229936	0.251279	0.3601587990804189	0	NA	3893	1
cg12535968	1	199521258	-0.176052	0.388924	0.6507905089659568	0	NA	3887	1
cg12536089	16	67719685	-0.192186	0.327345	0.5571329563085134	0	NA	3895	1
cg12536109	2	178774963	-0.0653874	0.155783	0.6746798861651924	0	NA	3890	1
cg12536112	1	218065605	-0.251541	0.254973	0.32386831865498944	0	NA	3890	1
cg12536154	19	19743641	0.166019	0.388103	0.6688182433798149	0	NA	3896	1
cg12536349	2	79388314	-0.0839777	0.14387	0.5594185143665469	0	NA	3834	1
cg12536361	17	77018815	0.831077	0.360615	0.02118841533252192	0	NA	3892	1
cg12536378	20	10746017	0.321564	0.263173	0.22175563286144176	0	NA	3889	1
cg12536379	20	62782967	-0.154396	0.153416	0.31422903090726895	0	NA	3897	1
cg12536660	11	12246400	1.22618	0.843608	0.1460863702101312	0	NA	3896	1
cg12536789	1	228929103	-0.23115	0.253116	0.36112808024964893	0	NA	3895	1
cg12536894	10	80126926	-0.534105	0.303335	0.07827631676231309	0	NA	3897	1
cg12537064	12	102153578	-0.273024	0.270257	0.312381084534086	0	NA	3890	1
cg12537195	15	70327180	0.636174	0.371432	0.08675663850022328	0	NA	3897	1
cg12537245	5	73935531	-0.230667	0.470669	0.6240749800450328	0	NA	3897	1
cg12537452	2	202023279	-0.0319315	0.576223	0.9558077042781619	0	NA	3885	1
cg12537587	12	121946616	0.324203	0.287871	0.2600769341442811	0	NA	3896	1
cg12537605	3	119596466	0.0810053	0.172	0.6376685524124801	0	NA	3876	1
cg12537825	1	156249962	-0.0681851	0.276347	0.8051115730144427	0	NA	3896	1
cg12537942	20	35075161	0.234095	0.321509	0.46654419289616966	0	NA	3896	1
cg12537950	21	40746133	-0.198005	0.25311	0.4340451418000041	0	NA	3895	1
cg12538074	1	153716514	0.346472	0.137281	0.011608863518101123	0	NA	3895	1
cg12538222	2	7576494	-0.385283	0.221445	0.08188383996715382	0	NA	3896	1
cg12538313	15	56330450	-0.420801	0.525029	0.4228529834479923	0	NA	3896	1
cg12538353	12	6334212	-0.0177053	0.302212	0.953282104998817	0	NA	3897	1
cg12538371	10	111862101	-0.249373	0.151164	0.09900735716130582	0	NA	3835	1
cg12538421	8	133687986	-0.362086	0.440416	0.41099413439192783	0	NA	3828	1
cg12538430	10	134006240	-0.243622	0.24784199999999998	0.3256207159724809	0	NA	3895	1
cg12538810	9	6007845	0.457969	1.31787	0.7282104891139821	0	NA	3867	1
cg12538845	13	99918060	-0.508115	0.277629	0.06722089700346257	0	NA	3896	1
cg12538988	9	72040112	0.140522	0.272423	0.6059781630605042	0	NA	3886	1
cg12538991	12	31744456	-0.9646539999999999	0.687706	0.1607025026474475	0	NA	3889	1
cg12539044	1	248759398	0.251022	0.277208	0.36518115976907445	0	NA	3828	1
cg12539060	2	89203426	-0.747715	0.42755	0.08031930396671652	0	NA	3895	1
cg12539249	2	135464988	-0.607154	0.34255299999999994	0.07632185641689855	0	NA	3896	1
cg12539258	5	139192941	-0.0759506	0.180756	0.6743517660204477	0	NA	3892	1
cg12539400	7	50346997	-0.427792	0.451322	0.3431985543578843	0	NA	3871	1
cg12539442	15	91414030	0.205806	0.22640599999999997	0.36334325737581796	0	NA	3897	1
cg12539606	6	27777856	-1.68548	1.04077	0.10534943847813827	0	NA	3885	1
cg12539618	20	62312691	-0.0275181	0.30719	0.9286209269645597	0	NA	3897	1
cg12539710	4	53507733	0.0143438	0.243411	0.9530092053950069	0	NA	3893	1
cg12539724	8	17767750	0.154426	0.172654	0.37109470847757087	0	NA	3869	1
cg12539787	3	185438882	0.501373	0.198138	0.011392500951097853	0	NA	3892	1
cg12539978	17	38259591	0.0885482	0.321025	0.7826789414260694	0	NA	3889	1
cg12540054	3	41067801	-0.0741956	0.336123	0.8252953266299725	0	NA	3896	1
cg12540232	16	1938082	0.00916245	0.282217	0.9741004499224266	0	NA	3893	1
cg12540390	15	72606855	-0.471783	0.24868099999999999	0.05780928932859242	0	NA	3893	1
cg12540553	7	55543199	-0.123762	0.295568	0.6754164075230543	0	NA	3896	1
cg12540651	6	3616412	0.691348	0.277347	0.012676930273624742	0	NA	3895	1
cg12540689	19	48292092	0.10596600000000002	0.226858	0.6404263530928613	0	NA	3897	1
cg12540698	1	114159119	0.278764	0.253746	0.27194490899666496	0	NA	3896	1
cg12540712	8	61968489	0.0879267	0.364406	0.8093321126783622	0	NA	3895	1
cg12540731	8	73449506	-0.172322	1.01569	0.8652775065104479	0	NA	3880	1
cg12540791	15	40994329	0.0242424	0.32874	0.9412145774405194	0	NA	3896	1
cg12540792	22	44539678	0.259301	0.251609	0.302741927051961	0	NA	3895	1
cg12540941	3	153938477	-0.209407	0.223256	0.348260818098107	0	NA	3897	1
cg12540946	11	131567191	-0.0597328	0.287286	0.8352906312154589	0	NA	3892	1
cg12541174	3	85014816	-0.209717	0.125319	0.09423572887353208	0	NA	3889	1
cg12541199	15	90457861	0.592719	0.286184	0.03834836876186164	0	NA	3892	1
cg12541223	22	41628523	0.178909	0.293674	0.542385563213555	0	NA	3890	1
cg12541264	4	1870246	-0.526565	0.274287	0.054888318811242516	0	NA	3896	1
cg12541280	1	12509445	0.31948	0.179507	0.0751146793972861	0	NA	3897	1
cg12541424	16	19924747	0.131824	0.145208	0.36396869573830415	0	NA	3894	1
cg12541511	10	114583198	0.392397	0.747558	0.5996491701576536	0	NA	3881	1
cg12541569	6	43192447	0.42816699999999996	0.77932	0.5827234097074374	0	NA	3897	1
cg12541575	1	41215515	-0.288235	0.328302	0.37996711893994634	0	NA	3889	1
cg12541672	7	4216596	-0.0658399	0.308721	0.8311189680696337	0	NA	3894	1
cg12541879	7	158242650	-0.0237046	0.130741	0.8561245616764372	0	NA	3895	1
cg12541935	7	151348892	-0.169996	0.324311	0.6001562236553386	0	NA	3891	1
cg12541936	1	7072194	-0.407127	0.309594	0.1884980810758832	0	NA	3896	1
cg12542061	10	98618735	0.384345	0.20793	0.06453950165453123	0	NA	3895	1
cg12542099	1	3687945	-0.343082	0.209391	0.10132256409994994	0	NA	3896	1
cg12542203	5	67705396	-0.141071	0.347568	0.6848305621890975	0	NA	3896	1
cg12542243	6	143067993	-0.270579	0.290907	0.35230792238445824	0	NA	3893	1
cg12542506	16	58133216	0.235465	0.333746	0.48048571692242925	0	NA	3894	1
cg12542619	4	159602012	-0.137245	0.192691	0.4763072962434712	0	NA	3893	1
cg12542711	6	32982727	-0.54526	0.577175	0.3448095995612313	0	NA	3868	1
cg12542768	6	43670912	-0.135563	0.477228	0.7763618078949086	0	NA	3896	1
cg12542836	15	66600178	0.268566	0.300247	0.37106323168728383	0	NA	3886	1
cg12542842	6	46917833	-0.400937	0.337841	0.2353213491320894	0	NA	3895	1
cg12542918	12	57504150	-0.236496	0.595966	0.6914942962694726	0	NA	3886	1
cg12542966	1	201663226	0.0558367	0.347426	0.872317579072357	0	NA	3896	1
cg12543045	2	41997387	0.0722766	0.240898	0.7641543577577701	0	NA	3895	1
cg12543096	21	43722429	-0.18734	0.182001	0.3033222800778656	0	NA	3894	1
cg12543115	6	13396191	-0.264751	0.200793	0.18732727928221332	0	NA	3893	1
cg12543276	1	52199551	0.241515	0.285769	0.3980323113915406	0	NA	3896	1
cg12543301	4	176923822	-0.4859010000000001	0.340069	0.15305292256772715	0	NA	3785	1
cg12543379	4	169608781	-0.108039	0.266787	0.6855043333053179	0	NA	3897	1
cg12543545	6	139975635	0.0425681	0.270575	0.8749890442867123	0	NA	3897	1
cg12543831	8	22550284	0.208435	0.172645	0.22731508873924544	0	NA	3881	1
cg12543898	6	105585244	-0.12349399999999999	0.292424	0.6727977103877086	0	NA	3891	1
cg12543972	20	14833569	-0.0803484	0.123401	0.5149714284763194	0	NA	3896	1
cg12544123	1	225760232	-0.216932	0.322653	0.5013682923276306	0	NA	3895	1
cg12544143	6	363857	0.134005	0.278238	0.6300758790220395	0	NA	3897	1
cg12544265	13	110759317	-0.368829	0.278381	0.18520192208381442	0	NA	3897	1
cg12544314	14	100938262	-0.453066	0.31231	0.14686530383142715	0	NA	3897	1
cg12544419	5	138073688	0.18002200000000002	0.286172	0.5293037331313829	0	NA	3891	1
cg12544489	2	3149599	0.288531	0.224489	0.1986948018423263	0	NA	3896	1
cg12544498	9	124962533	0.273796	0.2544	0.28181897865066435	0	NA	3888	1
cg12544595	1	236299657	0.34428	0.352314	0.3284718912443601	0	NA	3897	1
cg12544612	10	102431466	0.045367399999999995	0.106167	0.6691454610749517	0	NA	3894	1
cg12544615	2	101495727	0.136343	0.221522	0.5382358676693226	0	NA	3896	1
cg12544629	18	77931110	0.166161	0.155525	0.2853456544492055	0	NA	3893	1
cg12544652	7	121721534	-0.00659044	0.187331	0.9719356336190754	0	NA	3891	1
cg12544794	22	28698366	0.313622	0.349231	0.36916637290708226	0	NA	3895	1
cg12544812	21	29066177	-0.0145746	0.106512	0.8911609916392724	0	NA	3807	1
cg12544858	8	41494333	0.318156	0.243542	0.1914267104872565	0	NA	3894	1
cg12544907	14	73633959	0.241314	0.177079	0.17296203901500823	0	NA	3890	1
cg12544923	17	56770418	0.271435	0.19484	0.16358428324649366	0	NA	3896	1
cg12545044	19	12389907	0.0163553	0.138057	0.9056970592954986	0	NA	3896	1
cg12545068	3	130465852	0.203703	0.773811	0.7923606297437633	0	NA	3897	1
cg12545177	20	16743207	0.00770752	0.161546	0.9619465733054341	0	NA	3895	1
cg12545392	1	20118726	-0.0723398	0.194725	0.7102672114989863	0	NA	3894	1
cg12545480	1	210099448	-0.306887	0.146713	0.0364608350364952	0	NA	3897	1
cg12545533	1	114364934	-0.20227	0.190549	0.28845740175110984	0	NA	3897	1
cg12545729	6	84315452	-0.171193	0.151779	0.2593580745952729	0	NA	3791	1
cg12545735	4	115202687	-0.0318553	0.236855	0.8930128779073117	0	NA	3897	1
cg12545862	1	157992531	0.264918	0.28131	0.3463310122823148	0	NA	3897	1
cg12545864	16	53079346	0.138396	0.174814	0.4285497808369218	0	NA	3891	1
cg12545875	6	86460767	-0.0448671	0.153119	0.769506012809516	0	NA	3896	1
cg12545905	1	48283684	-0.0411235	0.281372	0.883800220215558	0	NA	3895	1
cg12546066	19	35224950	1.44166	1.03782	0.16479524308431245	0	NA	3896	1
cg12546104	9	136253699	-0.0263234	0.213157	0.9017167073998664	0	NA	3895	1
cg12546165	16	8840003	0.357572	0.362682	0.3241770230164319	0	NA	3896	1
cg12546260	8	142244625	-0.397118	0.431675	0.35760060301037677	0	NA	3894	1
cg12546392	18	61208379	-0.0525201	0.155915	0.7362293394267025	0	NA	3821	1
cg12546414	10	17601147	-0.117898	0.302291	0.6965255147305557	0	NA	3896	1
cg12546463	11	110144520	0.218407	0.291375	0.4535115717374531	0	NA	3892	1
cg12546469	9	71393838	-0.305365	0.353775	0.3880486155485148	0	NA	3895	1
cg12546556	12	104053179	0.102202	0.151586	0.5001727683969492	0	NA	3897	1
cg12546646	3	64053663	-0.20016	0.246708	0.41717991351326594	0	NA	3897	1
cg12546799	11	69524291	0.154017	0.145311	0.28918423704997126	0	NA	3894	1
cg12546877	6	157100562	0.301362	0.56221	0.5919371117296333	0	NA	3897	1
cg12546888	9	140514203	0.292053	0.9534599999999999	0.7593696900782834	0	NA	3886	1
cg12547279	10	36084394	0.325647	0.589396	0.5805991987836278	0	NA	3896	1
cg12547296	1	204571625	0.0502655	0.148681	0.7353058033066548	0	NA	3896	1
cg12547340	9	139877234	-0.24496200000000004	0.214972	0.254491941915888	0	NA	3893	1
cg12547350	1	240318505	-0.295604	0.203208	0.145755982091142	0	NA	3896	1
cg12547394	11	44908876	-0.184543	0.291668	0.5269191425366195	0	NA	3896	1
cg12547439	17	60795925	-0.0487158	0.226501	0.8297050674507972	0	NA	3893	1
cg12547452	19	50116753	-0.42122200000000004	0.260759	0.10623081354425537	0	NA	3893	1
cg12547459	11	118889301	-0.0349418	0.474379	0.9412825331661973	0	NA	3863	1
cg12547575	10	6130325	0.0694869	0.169658	0.6821210921397758	0	NA	3897	1
cg12547635	7	97793573	0.154358	0.245031	0.5287253713491644	0	NA	3895	1
cg12547847	16	87232483	0.128397	0.225444	0.5689968827285141	0	NA	3896	1
cg12548046	10	72564529	-0.085451	0.23423899999999998	0.7152587520995145	0	NA	3895	1
cg12548216	3	48017812	-0.21768900000000002	0.22257100000000002	0.3280419661523814	0	NA	3893	1
cg12548264	11	123429524	-0.442555	0.360815	0.21999452142791578	0	NA	3894	1
cg12548495	11	95097733	0.199641	0.308225	0.5171713068488448	0	NA	3896	1
cg12548555	2	42411128	-0.030839600000000002	0.190368	0.8713059200559643	0	NA	3896	1
cg12548558	1	16499875	0.129247	0.224662	0.5650915776276071	0	NA	3897	1
cg12548572	19	1473668	0.040389999999999995	0.361472	0.9110314956634521	0	NA	3896	1
cg12548623	11	34055816	0.514368	0.31125299999999995	0.09841799575711495	0	NA	3897	1
cg12548730	20	33927324	0.42760799999999993	0.299461	0.15331330126457815	0	NA	3895	1
cg12548778	4	172734455	0.289469	0.521155	0.5785954884987969	0	NA	3875	1
cg12548833	4	106919659	-0.012532299999999998	0.0981255	0.898372891725199	0	NA	3891	1
cg12548855	22	41176342	0.0346267	0.16657	0.8353220638303506	0	NA	3857	1
cg12549087	10	106013813	0.378906	0.320613	0.23727818946593715	0	NA	3897	1
cg12549340	5	134456203	-0.0548338	0.305256	0.8574413415095888	0	NA	3895	1
cg12549344	18	13934409	0.140922	0.173067	0.4154944819752374	0	NA	3893	1
cg12549366	2	109779514	-0.178747	0.180982	0.3233237441144392	0	NA	3871	1
cg12549466	9	94557855	0.14612499999999998	0.183686	0.42631388863071884	0	NA	3895	1
cg12549479	3	13410417	0.152773	0.392945	0.6974316618016071	0	NA	3897	1
cg12549632	16	27741322	-0.720148	0.359004	0.04486041593666759	0	NA	3895	1
cg12549700	2	18681766	-0.739207	0.239055	0.0019867577980125497	0	NA	3888	1
cg12549881	8	129746588	0.11351	0.196065	0.5626292153051333	0	NA	3890	1
cg12549952	1	97483576	-0.0404987	0.149352	0.7862658562340746	0	NA	3895	1
cg12549954	1	28846914	-0.80203	0.275682	0.003622880154580483	0	NA	3896	1
cg12549956	20	43256296	-0.315959	0.31855	0.32126276543451326	0	NA	3895	1
cg12550021	16	79765556	-0.125765	0.338877	0.7105460282721321	0	NA	3894	1
cg12550087	16	69560961	0.0295798	0.367914	0.935920176614837	0	NA	3895	1
cg12550172	21	43477572	-0.223809	0.243087	0.3572096561592623	0	NA	3897	1
cg12550216	17	8369369	0.0583498	0.148905	0.695162221701713	0	NA	3866	1
cg12550229	4	103531828	-0.00168753	0.345165	0.9960991155855954	0	NA	3897	1
cg12550403	5	102779986	0.0350502	0.378615	0.9262413810245613	0	NA	3893	1
cg12550454	18	59986201	-0.013191	0.252588	0.9583507009879646	0	NA	3897	1
cg12550486	3	33083511	-0.539622	0.287217	0.060272425126020004	0	NA	3896	1
cg12550490	15	70464147	-0.244307	0.194872	0.20995858086878494	0	NA	3892	1
cg12550522	2	37530658	-0.22021599999999997	0.329788	0.5042930658009139	0	NA	3896	1
cg12550524	16	67224839	0.0894337	0.178899	0.6171372662286307	0	NA	3894	1
cg12550569	19	51980801	0.141005	0.115873	0.22364506915329402	0	NA	3897	1
cg12550570	2	228369695	-0.033464	0.284733	0.9064419353632698	0	NA	3893	1
cg12550673	20	25477559	0.60744	0.318887	0.05679627036620978	0	NA	3895	1
cg12550817	14	65453844	-0.451801	0.901546	0.6162724119747125	0	NA	3873	1
cg12550951	11	133782116	0.147033	0.215341	0.49473861444043404	0	NA	3893	1
cg12551078	3	69470468	0.329762	0.262326	0.2087284891036017	0	NA	3895	1
cg12551079	10	126374935	0.06051009999999999	0.163394	0.7111347997889397	0	NA	3895	1
cg12551317	7	129784818	0.611774	0.294035	0.03746904501743599	0	NA	3892	1
cg12551404	11	46416091	0.0699084	0.23259499999999997	0.7637511952650933	0	NA	3897	1
cg12551432	3	12801131	-0.299112	0.347644	0.38957000861041896	0	NA	3897	1
cg12551474	16	27730068	0.0760703	0.213715	0.7218834566111729	0	NA	3892	1
cg12551479	4	1678562	-0.00990497	0.235851	0.9665013074942207	0	NA	3896	1
cg12551529	19	54057916	0.027828300000000004	0.22694	0.9024048156761975	0	NA	3896	1
cg12551662	14	65641106	-0.030684100000000002	0.287185	0.9149124478503756	0	NA	3895	1
cg12551664	16	279624	-0.0574354	0.971022	0.95283308629399	0	NA	3889	1
cg12551718	4	13381057	-0.186764	0.33949	0.5822294713621423	0	NA	3888	1
cg12551735	19	38776435	-0.670235	0.32296	0.03795985451900176	0	NA	3897	1
cg12551737	3	150032745	-0.182329	0.146648	0.21375343193128327	0	NA	3894	1
cg12551751	6	78202100	0.0374095	0.144387	0.7955643459058976	0	NA	3779	1
cg12551771	13	75939861	0.260235	0.133433	0.051139819097364064	0	NA	3800	1
cg12551798	12	7271036	-0.724418	0.366568	0.048130178510562366	0	NA	3897	1
cg12551875	14	70105067	-0.630677	0.579729	0.27664700840794654	0	NA	3896	1
cg12551997	17	42633870	1.00918	1.09827	0.35815755025346074	0	NA	3897	1
cg12552099	16	88792792	-0.19583400000000004	0.294745	0.5064225623415309	0	NA	3896	1
cg12552105	5	161117337	-0.00187551	0.120247	0.9875557826687811	0	NA	3852	1
cg12552120	5	78366302	0.332019	0.324632	0.3064237011449009	0	NA	3896	1
cg12552232	12	123258746	0.925525	0.432476	0.032349841274908156	0	NA	3897	1
cg12552289	11	132813577	0.0660803	0.209452	0.7523885968041379	0	NA	3892	1
cg12552299	14	68085004	0.00916415	0.0871634	0.9162666303657612	0	NA	3895	1
cg12552319	18	34216174	-0.0368804	0.23066	0.8729671365551415	0	NA	3892	1
cg12552320	14	37465210	-0.0061782	0.0891679	0.9447609616910171	0	NA	3894	1
cg12552373	3	156390722	-0.0891595	0.368369	0.808750289636756	0	NA	3890	1
cg12552394	9	107690595	-0.192978	0.646943	0.7654802168334298	0	NA	3893	1
cg12552529	17	4278276	-0.538447	0.270827	0.04679416397706238	0	NA	3894	1
cg12552675	1	33761416	0.0346472	0.261191	0.8944695399667516	0	NA	3892	1
cg12552700	16	68623445	-0.0298602	0.27079	0.9121947018977002	0	NA	3896	1
cg12552744	8	42127692	-0.0244198	0.217985	0.9108034737166488	0	NA	3895	1
cg12552746	7	57454992	0.179693	0.259704	0.4889909354055547	0	NA	3894	1
cg12552784	2	197657737	0.157684	0.275269	0.566755723919703	0	NA	3897	1
cg12552823	8	71243235	-0.0948183	0.205998	0.6453098876477292	0	NA	3889	1
cg12552878	17	40906989	-0.055683300000000005	0.327443	0.8649669292701085	0	NA	3896	1
cg12552994	10	64374314	-0.24622499999999997	0.245167	0.3152266006249537	0	NA	3896	1
cg12553018	2	7174510	0.0325267	0.10028	0.7456664113231501	0	NA	3896	1
cg12553083	1	108492681	-0.0566836	0.218665	0.7954610594949294	0	NA	3889	1
cg12553110	2	102639100	-0.163139	0.378778	0.6666878331687205	0	NA	3897	1
cg12553150	6	34036136	-0.22269	0.211821	0.29311522894858727	0	NA	3896	1
cg12553238	14	20960017	-0.256712	0.130007	0.0483134037460727	0	NA	3753	1
cg12553271	15	40355695	0.369079	0.284604	0.19469452936805393	0	NA	3893	1
cg12553364	5	153755258	0.359129	0.347426	0.3012835080547183	0	NA	3897	1
cg12553365	22	42176910	-0.22912499999999997	0.167136	0.17040938164725272	0	NA	3889	1
cg12553378	12	105038708	-0.350126	0.248187	0.15832287067399486	0	NA	3892	1
cg12553464	17	44920957	0.594796	0.271664	0.028563813415585167	0	NA	3893	1
cg12553864	3	133188490	-0.310394	0.317439	0.32816990713436717	0	NA	3897	1
cg12553873	5	142159386	-0.12310400000000002	0.203421	0.5450669828771333	0	NA	3886	1
cg12553908	13	97888195	-0.365221	0.358473	0.30828639152176546	0	NA	3895	1
cg12553941	20	30591156	-0.150172	0.368098	0.6832975768937186	0	NA	3895	1
cg12553947	5	114486604	0.119902	0.155219	0.43983618834601784	0	NA	3897	1
cg12553950	3	195922497	-0.078581	0.141592	0.5789070272269428	0	NA	3893	1
cg12553968	11	64546753	0.272984	0.477037	0.567153219138899	0	NA	3893	1
cg12554215	4	87419930	-0.668829	0.771701	0.3861094285381444	0	NA	3897	1
cg12554481	6	56347485	-0.4769189999999999	0.243109	0.04979163617643297	0	NA	3895	1
cg12554569	9	34381797	0.40345600000000004	0.199626	0.043273618467994636	0	NA	3895	1
cg12554655	5	175298571	-0.12662	0.396048	0.7491891472155818	0	NA	3893	1
cg12554862	16	1630026	0.447984	0.308509	0.14647553117741124	0	NA	3893	1
cg12554922	19	18846606	0.113983	0.358427	0.7504781350789125	0	NA	3896	1
cg12554954	1	145741735	-0.0234806	0.320156	0.9415346698015604	0	NA	3890	1
cg12555036	10	127321776	-0.111332	0.174798	0.5241782297066837	0	NA	3891	1
cg12555045	22	39163427	0.105401	0.216734	0.6267438300501029	0	NA	3897	1
cg12555252	11	57113884	0.114902	0.32258	0.72169310406512	0	NA	3895	1
cg12555313	8	141901830	-0.10968799999999998	0.311347	0.7246121997505497	0	NA	3894	1
cg12555371	8	144679690	-1.80591	1.5503	0.2440684747860509	0	NA	3781	1
cg12555423	10	97889890	0.8394	1.20716	0.4868353152569214	0	NA	3895	1
cg12555506	9	36572905	-1.5047	1.02939	0.1438126149575138	0	NA	3816	1
cg12555516	9	95201965	0.0548764	0.178393	0.7583751458443418	0	NA	3895	1
cg12555568	11	3145347	0.118506	0.286386	0.6790219312396049	0	NA	3897	1
cg12555819	22	49104093	-0.461056	0.282573	0.10275639814508206	0	NA	3896	1
cg12555895	11	128868327	-0.135307	0.140688	0.33617407107038483	0	NA	3845	1
cg12555906	5	67485675	0.229986	0.286484	0.4220971125312352	0	NA	3896	1
cg12555940	1	26369093	0.0265931	0.196585	0.8923941925868862	0	NA	3896	1
cg12555943	7	45698375	-0.263428	0.275813	0.33952895552770923	0	NA	3897	1
cg12555955	21	45704786	-0.00127762	0.307497	0.9966848771221184	0	NA	3895	1
cg12555975	2	137403037	-0.15284	0.185624	0.4102891431537267	0	NA	3896	1
cg12556057	13	23842777	-0.133247	0.159365	0.40309185889286486	0	NA	3896	1
cg12556068	17	29256455	0.261641	0.250321	0.2959204077901776	0	NA	3897	1
cg12556107	3	112212042	0.696454	0.346032	0.04414760071066416	0	NA	3897	1
cg12556141	6	27342060	-0.09624999999999999	0.293023	0.7425544268905974	0	NA	3897	1
cg12556220	20	47892452	-0.123664	0.28149	0.6604301651866966	0	NA	3896	1
cg12556345	11	59333754	-0.163945	1.20927	0.8921584339292161	0	NA	3894	1
cg12556354	2	8770017	0.0291829	0.231355	0.8996218565952583	0	NA	3897	1
cg12556368	10	88066611	-0.125919	0.0992764	0.20466659573763857	0	NA	3894	1
cg12556373	6	56528010	0.319713	0.251691	0.2039920451101293	0	NA	3887	1
cg12556524	9	128469664	0.54083	0.980906	0.5813885448787914	0	NA	3890	1
cg12556601	1	210406304	-0.0172866	0.300149	0.9540725107447335	0	NA	3881	1
cg12556616	17	44856065	0.130763	0.140748	0.352859232987825	0	NA	3894	1
cg12556644	11	66703094	0.27188	0.325323	0.4033106034781381	0	NA	3895	1
cg12556775	1	171755672	-0.400132	0.372932	0.28330003489353783	0	NA	3897	1
cg12556844	5	132299494	1.10572	0.653633	0.09071222050278857	0	NA	3857	1
cg12556869	7	92053961	-0.278345	1.2288	0.8207987625582789	0	NA	3896	1
cg12556888	2	190627247	2.24403	1.48637	0.1311101656822258	0	NA	3896	1
cg12557090	14	92415274	-0.101893	0.11479900000000001	0.37476810523690085	0	NA	3860	1
cg12557158	22	50984767	-0.269452	0.201128	0.18034157414962657	0	NA	3896	1
cg12557188	2	190286691	0.45074	0.197064	0.022179646690125874	0	NA	3897	1
cg12557189	16	89767197	0.457212	0.384032	0.23382752626147638	0	NA	3896	1
cg12557219	5	115297126	-0.068593	0.129711	0.5969344461695341	0	NA	3894	1
cg12557322	14	104347150	-0.49742299999999995	0.44262000000000007	0.2610915121623864	0	NA	3896	1
cg12557374	1	89197168	-0.260785	0.204506	0.20224028022139906	0	NA	3897	1
cg12557393	3	158976957	0.0401203	0.187251	0.8303447224081087	0	NA	3896	1
cg12557399	21	47821624	0.244513	0.273302	0.3709676295200031	0	NA	3896	1
cg12557447	6	143091154	-0.0846688	0.35334	0.810621634919596	0	NA	3893	1
cg12557503	2	173940239	-0.155316	0.347119	0.6545551653881664	0	NA	3896	1
cg12557595	9	35673841	0.398536	0.332005	0.22998730504239645	0	NA	3886	1
cg12557681	17	16343312	0.353032	0.4495	0.43222599175944393	0	NA	3876	1
cg12557697	19	58264053	-0.466341	0.345696	0.17733966432743517	0	NA	3896	1
cg12557699	8	118999756	-0.0164816	0.279387	0.9529584741158718	0	NA	3894	1
cg12557799	19	3654314	-0.207728	0.294004	0.4798472828741243	0	NA	3896	1
cg12557810	6	25137945	-0.142882	0.687381	0.8353348911482938	0	NA	3897	1
cg12557888	3	195548569	0.14851	0.32161	0.6442459314307759	0	NA	3896	1
cg12557948	17	27273540	-0.115297	0.40161	0.7740457250984527	0	NA	3897	1
cg12558028	3	171147602	0.11101	0.3181820000000001	0.7271731150945613	0	NA	3897	1
cg12558059	10	102756436	-0.15466	0.191393	0.41904710296840386	0	NA	3895	1
cg12558121	17	56471925	-0.131102	0.228996	0.5669779917389605	0	NA	3897	1
cg12558358	3	23244824	0.414258	1.00015	0.678730665742535	0	NA	3824	1
cg12558392	11	117198947	0.63647	1.13894	0.5762800474963051	0	NA	3863	1
cg12558410	5	38289749	-0.005635380000000001	0.19706	0.9771857814312755	0	NA	3896	1
cg12558430	11	29343869	0.321315	0.169325	0.05774577365346177	0	NA	3868	1
cg12558795	7	45978836	-0.0817288	0.312336	0.793576269105799	0	NA	3895	1
cg12559016	8	8191450	0.28883	0.3173	0.362677927384538	0	NA	3897	1
cg12559056	2	233354017	0.300353	0.177608	0.09081758566290596	0	NA	3896	1
cg12559066	18	76678906	0.08832970000000001	0.147468	0.5491893085593871	0	NA	3896	1
cg12559307	3	10057598	-0.629523	0.332947	0.058656336741346904	0	NA	3897	1
cg12559321	17	18109847	-0.0482961	0.363682	0.8943534454327122	0	NA	3895	1
cg12559383	10	101658107	0.245471	0.25675	0.3390368160927376	0	NA	3896	1
cg12559532	1	3299642	-0.223669	0.282768	0.42894499857016916	0	NA	3897	1
cg12559578	17	47289036	-0.0428879	0.20177	0.8316714542304138	0	NA	3880	1
cg12559584	12	31988148	-0.208719	0.208637	0.3171203431244709	0	NA	3897	1
cg12559624	8	135550599	-0.369989	0.257016	0.14999297295289712	0	NA	3896	1
cg12559723	12	121419771	-0.414355	0.309982	0.1813184112207075	0	NA	3895	1
cg12559735	14	93470980	-0.0685861	0.381124	0.8571859792929657	0	NA	3896	1
cg12559816	2	232530555	-0.183724	0.363733	0.6134838481138328	0	NA	3896	1
cg12559866	18	28842033	0.021562399999999995	0.142986	0.8801328727677579	0	NA	3771	1
cg12559900	15	85268269	0.528896	0.624275	0.39687453016700935	0	NA	3890	1
cg12559906	1	111732260	-0.0332562	0.248927	0.8937203048619298	0	NA	3895	1
cg12559975	17	77944694	-0.0827123	0.0419225	0.04849771613563772	0	NA	3881	1
cg12560006	16	70557703	-0.0918512	0.501909	0.8547951218187473	0	NA	3896	1
cg12560076	11	10481217	0.11075999999999998	0.116767	0.3428466459628721	0	NA	3895	1
cg12560256	18	70417732	0.139338	0.197581	0.4806735661168679	0	NA	3896	1
cg12560383	2	95961013	0.34252	0.332915	0.30354959909704277	0	NA	3897	1
cg12560431	3	12219504	-0.47583499999999995	0.291941	0.10312237003729108	0	NA	3895	1
cg12560432	17	9608797	-0.16334	0.155953	0.2949304217589409	0	NA	3821	1
cg12560455	15	78722350	0.104531	0.358494	0.7706049544568824	0	NA	3896	1
cg12560539	1	155211645	0.342794	0.283519	0.22663638355125718	0	NA	3896	1
cg12560649	7	149028550	0.0102112	0.179489	0.9546325060819548	0	NA	3893	1
cg12560768	20	57248316	-0.44589700000000004	0.282684	0.1147106265401421	0	NA	3897	1
cg12560770	3	65893203	0.16759399999999997	0.140073	0.23151081078179409	0	NA	3896	1
cg12560794	10	28342754	0.188221	0.163849	0.25066043825398276	0	NA	3847	1
cg12560803	5	1236765	0.0929825	0.196649	0.6363310100393813	0	NA	3897	1
cg12561175	3	118953717	0.116909	0.127248	0.35822676169961054	0	NA	3894	1
cg12561194	15	90318915	-0.47438800000000003	0.303601	0.11816137817421193	0	NA	3896	1
cg12561408	6	153450334	0.113272	0.143568	0.4301248385123809	0	NA	3893	1
cg12561552	1	17448350	0.125998	0.229956	0.5837453169664351	0	NA	3895	1
cg12561658	12	126579383	-0.0186559	0.11814	0.8745249660157806	0	NA	3895	1
cg12561659	19	14062718	-1.1532	1.2729	0.36495556255580885	0	NA	3897	1
cg12561746	1	219607263	-0.08407	0.110262	0.4457874802586334	0	NA	3897	1
cg12561867	1	120018397	-0.19177400000000003	0.196111	0.32813121792654165	0	NA	3895	1
cg12562012	5	158305034	0.0806808	0.272506	0.7671767680711292	0	NA	3896	1
cg12562033	20	25042330	0.360608	0.248069	0.14604057368108017	0	NA	3892	1
cg12562042	16	19098052	0.103651	0.950845	0.913195070468511	0	NA	3896	1
cg12562129	19	37061366	0.0538029	0.242831	0.8246523725805326	0	NA	3893	1
cg12562259	19	54882855	-0.0630616	0.194811	0.7461601986913309	0	NA	3897	1
cg12562320	21	40141266	-0.0375952	0.223976	0.8666983763650977	0	NA	3895	1
cg12562328	1	69897986	-0.152357	0.286431	0.594784735678382	0	NA	3896	1
cg12562401	14	25595772	0.328812	0.201605	0.10289634299156089	0	NA	3894	1
cg12562417	15	64757256	0.221445	0.171503	0.1966336753566699	0	NA	3893	1
cg12562422	21	43025218	-0.131623	0.2455	0.5918600236252367	0	NA	3897	1
cg12562517	4	122925025	0.144286	0.165221	0.38250452544915536	0	NA	3892	1
cg12562581	3	42237357	-0.897601	0.356909	0.011905616285443756	0	NA	3896	1
cg12562891	3	45081921	-0.0534174	0.181792	0.7688816866837601	0	NA	3892	1
cg12562899	16	4013280	-0.203207	0.284623	0.4752572089263527	0	NA	3897	1
cg12562927	6	25884280	-0.191544	0.177331	0.28007558952010864	0	NA	3882	1
cg12563040	3	169648043	-0.0327583	0.272336	0.9042563266508539	0	NA	3893	1
cg12563238	1	36578475	-0.781018	0.357269	0.028809878963644304	0	NA	3897	1
cg12563303	12	54973520	0.247986	0.350963	0.47982298096961834	0	NA	3896	1
cg12563403	2	33186648	0.127364	0.194554	0.5126956931047897	0	NA	3890	1
cg12563427	3	121449902	-0.250493	0.292388	0.3916027619543143	0	NA	3891	1
cg12563471	3	126270014	0.177893	0.371547	0.6320880087167163	0	NA	3897	1
cg12563487	1	47280363	-0.109469	0.258628	0.6720996155046284	0	NA	3895	1
cg12563532	14	37550557	-0.290234	0.282915	0.30495288359737255	0	NA	3891	1
cg12563533	5	68628736	-0.167041	0.315567	0.5965723282893676	0	NA	3895	1
cg12563567	14	68014224	0.339599	0.323576	0.2939395425939213	0	NA	3881	1
cg12563696	4	16011120	0.319712	0.279264	0.25227632908140174	0	NA	3894	1
cg12563872	22	21291587	0.318232	0.26881	0.23647055815547685	0	NA	3895	1
cg12563898	22	32978938	0.0634414	0.284397	0.8234783961797316	0	NA	3895	1
cg12563925	10	34820179	0.24715999999999996	0.155962	0.11302428272756063	0	NA	3897	1
cg12563931	1	109792548	-1.31348	0.821273	0.10974906740566545	0	NA	3887	1
cg12564017	16	87311636	0.0218169	0.21539	0.919320081365433	0	NA	3897	1
cg12564182	8	32405938	0.109964	0.168383	0.5137183715529798	0	NA	3886	1
cg12564231	3	195809075	0.280421	1.13943	0.8055998793687812	0	NA	3822	1
cg12564293	3	14317480	0.624796	0.360474	0.08304905550273795	0	NA	3897	1
cg12564461	14	68678792	0.315212	0.253605	0.21389546440828558	0	NA	3895	1
cg12564581	5	106976478	0.341036	0.318834	0.2847836424424967	0	NA	3895	1
cg12564596	3	49507667	0.302332	1.40457	0.8295733494969533	0	NA	3890	1
cg12564647	9	139982662	-0.10181	0.34097	0.7652534163004617	0	NA	3894	1
cg12564755	12	121197180	0.0731104	0.320326	0.8194616230662648	0	NA	3891	1
cg12564776	2	214091117	0.14033	0.178494	0.43175683302884404	0	NA	3892	1
cg12564919	7	5631660	0.681467	0.447373	0.1276927736240096	0	NA	3894	1
cg12564973	22	49666739	-0.129742	0.128193	0.3114982059070088	0	NA	3894	1
cg12564989	17	61766845	0.384682	0.322246	0.23257475857357252	0	NA	3897	1
cg12564995	1	6360121	-0.0901271	0.327218	0.782982503100121	0	NA	3895	1
cg12565050	9	18797000	-0.0875931	0.239748	0.7148465227053356	0	NA	3883	1
cg12565053	18	19031358	0.116351	0.250536	0.642355238478351	0	NA	3897	1
cg12565261	10	28877576	-0.0849862	0.245542	0.7292549728654474	0	NA	3892	1
cg12565312	16	22256887	-0.735993	0.351769	0.036415062500161036	0	NA	3896	1
cg12565317	14	24583924	1.03413	0.9190279999999998	0.2604859950787522	0	NA	3895	1
cg12565377	5	141005767	-0.110981	0.384393	0.7727975417683497	0	NA	3896	1
cg12565605	5	179050226	0.575691	0.669467	0.38983072416764725	0	NA	3881	1
cg12565756	7	100696227	0.0780188	0.117638	0.5071955124657539	0	NA	3894	1
cg12565799	12	31782559	-0.281315	0.203656	0.16717924217042507	0	NA	3892	1
cg12565853	10	135381833	0.0705914	0.183597	0.7006145414934893	0	NA	3894	1
cg12565906	12	132051131	0.22582100000000002	0.313824	0.4717845597954292	0	NA	3897	1
cg12565916	4	71247598	0.205928	0.113819	0.07041084378831446	0	NA	3777	1
cg12566052	3	32817556	1.25344	0.291187	1.6729695461043333e-5	0	NA	3895	1
cg12566133	4	148752847	-0.222654	0.156239	0.15413236441507988	0	NA	3878	1
cg12566136	9	124857977	-0.037299	0.15047	0.8042247021786526	0	NA	3895	1
cg12566163	17	1328029	0.242471	0.378477	0.5217506043796696	0	NA	3896	1
cg12566378	2	51013681	-0.11467199999999998	0.101428	0.2582338533046776	0	NA	3897	1
cg12566412	15	81588308	-0.188452	0.302574	0.5333965989484195	0	NA	3896	1
cg12566464	18	66099955	-0.0683777	0.179475	0.7032126543697061	0	NA	3883	1
cg12566467	7	139727296	-0.577187	0.332923	0.0829721824232106	0	NA	3895	1
cg12566573	7	128067109	0.68384	0.351352	0.05161748272685336	0	NA	3895	1
cg12566626	9	38485033	0.018347	0.266785	0.9451721146089035	0	NA	3896	1
cg12566650	9	130955641	0.09849580000000001	0.15628	0.5285296492988353	0	NA	3896	1
cg12566773	2	20583247	0.122109	0.229133	0.5940906468789708	0	NA	3896	1
cg12566791	18	72761511	-0.23472600000000002	0.151045	0.12018114768772975	0	NA	3889	1
cg12566844	3	56929435	0.543356	0.301055	0.07109977824713089	0	NA	3892	1
cg12566887	5	133504286	0.135383	0.313729	0.6660841455268736	0	NA	3892	1
cg12566922	1	168717392	-0.155721	0.234403	0.5064789739730629	0	NA	3893	1
cg12566938	2	107977856	-0.142362	0.243852	0.5593515604324213	0	NA	3897	1
cg12567063	11	59822896	-0.697123	0.407157	0.08686489213129775	0	NA	3896	1
cg12567082	14	74373520	0.297439	0.24821000000000001	0.23078620336858635	0	NA	3895	1
cg12567201	8	127890999	0.10837	0.33636	0.7473128775646286	0	NA	3893	1
cg12567345	15	34635804	-0.459535	0.303739	0.13029814756092362	0	NA	3891	1
cg12567402	15	52325866	0.04377840000000001	0.290806	0.8803373340623122	0	NA	3897	1
cg12567556	6	168868993	-0.243277	0.207792	0.2416905426688738	0	NA	3896	1
cg12567578	7	77023653	0.329095	0.249294	0.1867989671803746	0	NA	3894	1
cg12567582	9	108463232	-0.294154	0.275425	0.2855203480187765	0	NA	3895	1
cg12567600	3	187774531	-0.128447	0.388955	0.7412215371607319	0	NA	3896	1
cg12567650	19	343161	-0.258976	0.204527	0.20543464044547805	0	NA	3897	1
cg12567661	6	26126383	0.652372	1.23707	0.5979487986325303	0	NA	3891	1
cg12567754	4	26223669	0.00304871	0.275508	0.9911709678265136	0	NA	3896	1
cg12567780	4	114256662	-0.44139599999999996	0.22435	0.04913207748833884	0	NA	3897	1
cg12567844	18	21242914	-0.11436399999999998	0.640334	0.8582513682166859	0	NA	3881	1
cg12567901	12	57134274	-0.176153	0.281093	0.5308745238971531	0	NA	3896	1
cg12567991	9	73484687	-0.0485179	0.152919	0.7510323440469522	0	NA	3896	1
cg12568001	12	1875422	0.0109283	0.329184	0.9735165729357054	0	NA	3896	1
cg12568198	6	12061273	-0.0200825	0.22638	0.929311225789176	0	NA	3894	1
cg12568245	6	157376879	0.294741	0.225086	0.19037874950806694	0	NA	3894	1
cg12568337	11	12900815	0.363755	0.314989	0.24816492147438163	0	NA	3896	1
cg12568421	2	11731837	0.185998	0.114988	0.1057611862999492	0	NA	3794	1
cg12568425	15	42248365	0.245226	0.27775300000000003	0.3772944351132119	0	NA	3895	1
cg12568458	16	19589790	0.0955519	0.205383	0.6417612943420518	0	NA	3895	1
cg12568552	8	141961454	0.207376	0.238536	0.3846448835456457	0	NA	3894	1
cg12568634	16	67515132	0.619065	1.42651	0.664308976435966	0	NA	3877	1
cg12568710	22	47520749	-0.492578	0.355996	0.16646209247769153	0	NA	3894	1
cg12568743	4	88834040	0.138051	0.296982	0.6420414896699982	0	NA	3894	1
cg12568757	12	6309461	-0.34704	1.03459	0.7372952903485026	0	NA	3875	1
cg12568866	8	119574308	0.224393	0.246443	0.3625446609128583	0	NA	3894	1
cg12568867	6	110790061	-0.242284	0.25264	0.33755427857889925	0	NA	3897	1
cg12568999	4	87771544	-0.0561302	0.30187	0.8524905350204504	0	NA	3894	1
cg12569095	16	71792287	0.0211831	0.23732099999999998	0.9288758600227375	0	NA	3888	1
cg12569139	1	168735973	0.22610999999999998	0.277191	0.4146607980182086	0	NA	3886	1
cg12569169	3	175494421	-0.176308	0.182922	0.33512488932523066	0	NA	3896	1
cg12569270	4	107355177	-0.287653	0.241739	0.23407307397708188	0	NA	3893	1
cg12569361	4	154549011	0.661052	0.310152	0.033057788073131956	0	NA	3884	1
cg12569378	15	51705862	-0.453156	0.32177900000000004	0.15904719131515338	0	NA	3897	1
cg12569397	9	130565350	-0.705354	0.919992	0.4432624029506031	0	NA	3861	1
cg12569459	2	185557234	-0.0789987	0.147746	0.5928624060381867	0	NA	3809	1
cg12569462	13	110787707	-0.23928399999999997	0.22694	0.29170291973879725	0	NA	3897	1
cg12569593	11	126413716	-1.28608	0.355819	3.0101849167504184e-4	0	NA	3895	1
cg12569637	14	95880424	0.314597	0.375648	0.40232384197159193	0	NA	3896	1
cg12569668	16	77257322	-0.0901013	0.360722	0.8027571467340613	0	NA	3895	1
cg12569845	1	24277991	0.0152372	0.350966	0.9653706954707559	0	NA	3896	1
cg12569960	20	17600885	0.165693	0.258319	0.5212447453783345	0	NA	3893	1
cg12570028	4	70592750	-0.337811	0.141977	0.01734385452162278	0	NA	3866	1
cg12570166	12	1929536	-0.352781	0.302721	0.24387055420425033	0	NA	3897	1
cg12570184	3	48229809	-0.806869	1.05381	0.44387364345765007	0	NA	3895	1
cg12570200	9	138313347	0.366065	0.16964499999999996	0.030941083756580237	0	NA	3895	1
cg12570256	4	106472494	-0.008822	0.141447	0.9502684630258759	0	NA	3810	1
cg12570310	2	207165715	-0.16818	0.198106	0.39591498202140957	0	NA	3896	1
cg12570521	17	64708810	0.248897	0.351284	0.47861310092732123	0	NA	3893	1
cg12570636	3	13889180	-0.15553	0.380728	0.6829015948201276	0	NA	3897	1
cg12570653	15	71302209	-0.17990299999999998	0.181962	0.3228175529065719	0	NA	3889	1
cg12570696	9	95893729	0.0651243	0.351083	0.85284044664275	0	NA	3896	1
cg12570810	12	92602951	-0.101871	0.279047	0.7150609953924607	0	NA	3891	1
cg12570921	5	134455868	0.220354	0.322629	0.49460998997045325	0	NA	3896	1
cg12570922	20	5204134	0.053175200000000006	0.0778804	0.49474570309400107	0	NA	3896	1
cg12570943	13	95041862	-0.11846200000000001	0.290877	0.6838184695285463	0	NA	3895	1
cg12570958	17	80462058	0.0063006	0.250897	0.9799653916262775	0	NA	3894	1
cg12571007	16	89286751	-0.312265	0.318931	0.32753110159897714	0	NA	3896	1
cg12571072	10	101988023	-0.29558	0.191259	0.12223899795454396	0	NA	3897	1
cg12571098	3	23986050	0.518739	0.480338	0.28016632178964396	0	NA	3881	1
cg12571155	1	226849456	-0.0953372	0.298689	0.7495858461231957	0	NA	3891	1
cg12571241	10	103614217	-0.083765	0.293134	0.7750644859259531	0	NA	3894	1
cg12571300	9	32579898	-0.878741	0.525261	0.09433503678092993	0	NA	3882	1
cg12571376	9	89019429	-0.114661	0.259983	0.6591893363476362	0	NA	3895	1
cg12571434	16	72059409	0.546433	0.340267	0.10829703008381517	0	NA	3894	1
cg12571541	12	18849007	-0.225191	0.188192	0.23146156222402733	0	NA	3891	1
cg12571651	11	69282189	0.0653779	0.312169	0.8341117093819579	0	NA	3893	1
cg12571727	2	76187505	-0.0902812	0.195175	0.6436759214306993	0	NA	3897	1
cg12571992	10	130991607	0.0833093	0.399172	0.8346783259449737	0	NA	3887	1
cg12572036	13	24897208	-0.444775	0.242161	0.06625548149552198	0	NA	3894	1
cg12572059	10	113358352	-0.672096	0.25337	0.007986817192561767	0	NA	3894	1
cg12572117	17	55370758	-0.0392483	0.310105	0.8992850556808897	0	NA	3897	1
cg12572150	20	49131978	0.0956156	0.305454	0.7542595255374935	0	NA	3894	1
cg12572242	14	74168061	0.241955	0.239124	0.31161501741257985	0	NA	3896	1
cg12572274	19	19472146	-0.610868	0.609382	0.3161318380410563	0	NA	3896	1
cg12572410	16	3355547	-0.272109	0.45050699999999994	0.5458395513348082	0	NA	3892	1
cg12572682	1	41618678	0.0352649	0.203532	0.8624434114907857	0	NA	3888	1
cg12572751	5	108082778	0.00658798	0.261034	0.9798651150424931	0	NA	3897	1
cg12572770	1	31544293	-0.29342799999999997	0.378411	0.4380906741620619	0	NA	3893	1
cg12572995	2	101733772	-0.300769	0.312172	0.3353106788413802	0	NA	3896	1
cg12573049	14	61795149	-0.0104651	0.158966	0.9475113273118819	0	NA	3893	1
cg12573052	2	129034131	-0.156341	0.229512	0.49575204460889	0	NA	3897	1
cg12573197	6	151766922	-0.149336	0.14846	0.31446339758185493	0	NA	3892	1
cg12573221	16	46944903	-0.289783	0.152684	0.05770577332404572	0	NA	3867	1
cg12573538	4	108913844	-0.454138	0.179584	0.011444236705783581	0	NA	3896	1
cg12573549	14	24551140	-0.187278	0.212564	0.37829460838178897	0	NA	3896	1
cg12573843	12	113597872	0.418645	0.34524400000000005	0.22528043384607344	0	NA	3897	1
cg12573892	18	20674506	0.0900057	0.182575	0.622027197014088	0	NA	3872	1
cg12573976	7	101194727	0.118626	0.227276	0.6017073136226014	0	NA	3896	1
cg12574032	12	123189248	-0.0599356	0.267077	0.8224358127732423	0	NA	3896	1
cg12574092	6	75079942	-0.0129663	0.142986	0.9277450316060866	0	NA	3890	1
cg12574143	7	136009213	-0.116277	0.11720900000000001	0.3211739196491373	0	NA	3895	1
cg12574245	8	28210908	-0.132598	0.572202	0.8167455154880282	0	NA	3882	1
cg12574388	10	65737048	-0.0486573	0.176736	0.7830775962040336	0	NA	3897	1
cg12574406	8	82693830	0.17682	0.259937	0.496351400258094	0	NA	3889	1
cg12574423	3	5023050	0.0970246	0.197973	0.6240701695852311	0	NA	3889	1
cg12574437	8	145532407	-0.106595	0.217813	0.6245672525152954	0	NA	3895	1
cg12574596	22	25905728	-0.0780201	0.131187	0.5520277592962579	0	NA	3893	1
cg12574618	1	19429159	-0.164674	0.200227	0.410828493342764	0	NA	3897	1
cg12574867	5	13658944	0.0659477	0.0716109	0.35709372726610866	0	NA	3894	1
cg12574956	2	64315913	0.203965	0.230796	0.3768334403608401	0	NA	3892	1
cg12575016	10	133622269	0.49882	0.234425	0.03334995964559461	0	NA	3895	1
cg12575096	12	112143593	-0.0844358	0.218509	0.6991871578298474	0	NA	3895	1
cg12575116	21	33302436	0.233798	0.324875	0.4717372841005542	0	NA	3896	1
cg12575149	11	64602060	-0.469982	0.337985	0.16436465808736223	0	NA	3892	1
cg12575162	6	31560445	-0.0944925	0.251465	0.7070893798818052	0	NA	3892	1
cg12575270	4	174158498	-0.25609	0.214483	0.23248289596445007	0	NA	3890	1
cg12575383	12	31811624	0.325662	0.453928	0.47310822312661927	0	NA	3884	1
cg12575407	3	132101259	-0.0190833	0.225815	0.9326520989706674	0	NA	3892	1
cg12575520	13	39140955	-0.139143	0.208952	0.5054693206653342	0	NA	3897	1
cg12575601	13	31571686	-0.131685	0.166888	0.4300756970067911	0	NA	3889	1
cg12575659	6	163746319	0.0485034	0.206295	0.814118155843172	0	NA	3892	1
cg12575672	10	13968042	0.300663	0.325936	0.35628856164999334	0	NA	3883	1
cg12575696	10	96998139	-0.342146	0.333205	0.3044989516737785	0	NA	3890	1
cg12575794	3	42532461	0.311257	0.380676	0.41356116666066345	0	NA	3896	1
cg12575809	1	241438753	-0.053795199999999994	0.21773599999999999	0.804857013217772	0	NA	3893	1
cg12575910	18	11951563	-0.270992	0.264638	0.3058304773586613	0	NA	3896	1
cg12575964	6	48394601	-0.143283	0.16428599999999996	0.3831233479065752	0	NA	3894	1
cg12575987	11	45308564	0.00270684	0.143404	0.9849403252182455	0	NA	3894	1
cg12576020	1	151689351	-0.0871397	0.52002	0.8669216517255485	0	NA	3896	1
cg12576213	1	6374235	0.600476	0.327723	0.06691166837809288	0	NA	3891	1
cg12576368	20	24973407	0.39355199999999996	1.13719	0.7292870311871484	0	NA	3830	1
cg12576477	21	46830158	0.481985	0.263604	0.06748302950345239	0	NA	3893	1
cg12576596	15	82452697	-0.8824829999999999	0.284133	0.001897136920738117	0	NA	3894	1
cg12576598	12	43700189	-0.35238	0.192519	0.06719540830233887	0	NA	3894	1
cg12576709	5	145779873	0.134515	0.162785	0.40861388578474594	0	NA	3897	1
cg12576854	8	73794075	0.052467099999999996	0.0768686	0.4948876438970433	0	NA	3875	1
cg12576869	22	45912982	-0.23260399999999998	0.331949	0.4834764620093985	0	NA	3897	1
cg12576920	12	65980573	-0.198922	0.217607	0.3606463359423716	0	NA	3891	1
cg12576974	4	122193952	-0.341076	0.16761	0.04185708670773003	0	NA	3896	1
cg12577040	20	39947138	-0.205943	0.22550099999999998	0.36110125182229397	0	NA	3892	1
cg12577151	3	128615097	-0.025787	0.40868	0.9496882538123417	0	NA	3896	1
cg12577250	3	118948906	-0.428657	0.247884	0.0837617680940637	0	NA	3878	1
cg12577414	4	170055158	0.269987	0.226125	0.23248878004588902	0	NA	3870	1
cg12577427	5	88507857	-0.00718493	0.252653	0.9773128673824732	0	NA	3897	1
cg12577633	18	77623199	0.0814417	0.0846136	0.3357919167125203	0	NA	3897	1
cg12577659	13	99138053	-0.54558	0.292765	0.06238598850565255	0	NA	3893	1
cg12577755	5	44815149	-0.155244	0.224584	0.48940758002046064	0	NA	3894	1
cg12577763	22	37695520	0.344858	0.296381	0.24460110595612905	0	NA	3892	1
cg12577825	11	87750036	-0.371785	0.141155	0.00844159001555663	0	NA	3864	1
cg12577882	1	56968544	-0.0762373	0.101189	0.45120063373393804	0	NA	3896	1
cg12577925	17	72276181	-0.127224	0.211642	0.5477545218623212	0	NA	3890	1
cg12578063	4	74588907	-0.366489	0.21968000000000001	0.09525902760877825	0	NA	3896	1
cg12578084	16	69402355	0.294103	0.20136	0.1441299047183068	0	NA	3893	1
cg12578193	11	113130777	-0.0838872	0.331736	0.8003660691029215	0	NA	3897	1
cg12578199	11	134635373	0.00360109	0.234132	0.9877285427326401	0	NA	3896	1
cg12578474	3	132056008	0.0651618	0.16958	0.7007901691958465	0	NA	3895	1
cg12578501	3	47469114	-0.585938	0.355376	0.09919204551759714	0	NA	3896	1
cg12578540	9	112730764	0.102591	0.216526	0.63563930282248	0	NA	3895	1
cg12578588	19	18132275	-0.572311	0.367204	0.11909956731631242	0	NA	3893	1
cg12578602	17	62356313	0.218112	0.249423	0.38186438235135006	0	NA	3897	1
cg12578739	11	85522305	0.158231	0.11291699999999999	0.16112330143003326	0	NA	3890	1
cg12578754	17	73716776	0.0585804	0.208321	0.7785550357426793	0	NA	3896	1
cg12578955	10	124265283	0.285859	0.237572	0.22887879187782273	0	NA	3892	1
cg12579499	9	98080153	-0.513249	0.802404	0.5224072340516944	0	NA	3828	1
cg12579573	16	17117167	0.024137599999999995	0.149012	0.8713182412128758	0	NA	3888	1
cg12579663	5	51787275	0.260517	0.255845	0.3085539103060646	0	NA	3895	1
cg12579686	20	35154580	0.313067	0.373065	0.4013708454274651	0	NA	3896	1
cg12579743	19	7744943	-0.0485614	0.266484	0.8554021696518396	0	NA	3894	1
cg12579764	5	116847	-0.0934043	0.222204	0.6742269991493133	0	NA	3896	1
cg12579820	6	144016003	0.022938	0.253936	0.9280251027060451	0	NA	3896	1
cg12579824	13	99612180	-0.0707205	0.29872	0.8128545349350954	0	NA	3896	1
cg12579854	2	242157022	-0.460274	0.750352	0.5396047648529457	0	NA	3891	1
cg12579921	10	5121638	0.0073414	0.260636	0.977528755643933	0	NA	3895	1
cg12580059	12	57864144	0.144671	0.345944	0.6758067724019808	0	NA	3895	1
cg12580072	11	94706964	-1.65905	0.846233	0.04993597006884375	0	NA	3894	1
cg12580122	4	152812538	-0.091347	0.123841	0.46074833562435835	0	NA	3897	1
cg12580228	2	37471322	-0.0687547	0.212274	0.7460167706592753	0	NA	3897	1
cg12580253	6	167646635	-0.0590518	0.176863	0.7384667775999264	0	NA	3895	1
cg12580288	8	91007867	-0.20424	0.148276	0.16837894849300494	0	NA	3894	1
cg12580389	5	168531680	0.155878	0.249205	0.5316422309637925	0	NA	3896	1
cg12580461	1	2904626	-0.130035	0.2904	0.6543127542677563	0	NA	3896	1
cg12580582	12	13759540	-0.0829523	0.179601	0.6441746041142031	0	NA	3894	1
cg12580585	15	83330450	-0.170931	0.207594	0.41028576501499103	0	NA	3897	1
cg12580612	8	41279144	0.22862900000000003	0.167353	0.17189245170165685	0	NA	3874	1
cg12580781	22	47008907	0.37401	0.403072	0.3534600992740595	0	NA	3893	1
cg12580801	8	67379873	0.006682279999999999	0.325176	0.9836048391877594	0	NA	3890	1
cg12580820	11	46472584	-0.0242968	0.157781	0.877617101611785	0	NA	3817	1
cg12580887	9	109866027	0.256763	0.264285	0.33128028969610807	0	NA	3896	1
cg12580978	3	98168569	-0.107384	0.187136	0.566083752933445	0	NA	3897	1
cg12581036	8	67416578	-0.113783	0.187247	0.5434112688737968	0	NA	3897	1
cg12581179	11	119180140	0.226554	0.30374	0.4557390947348861	0	NA	3895	1
cg12581296	19	48738748	0.227839	0.242764	0.3479769671585729	0	NA	3895	1
cg12581327	18	31496396	0.151795	0.163178	0.35224589264277817	0	NA	3891	1
cg12581390	11	64843488	-0.303543	0.313278	0.33258242961193063	0	NA	3896	1
cg12581474	1	44302667	-0.0802753	0.160234	0.6163796174420604	0	NA	3893	1
cg12581512	14	94422013	0.164892	0.43722400000000006	0.70607408639124	0	NA	3897	1
cg12581734	22	48556172	0.179441	0.244231	0.46251103577513364	0	NA	3897	1
cg12581758	4	89871052	0.148555	0.150676	0.3241706843064408	0	NA	3865	1
cg12581825	2	149534343	-0.165159	0.260294	0.5257484085462725	0	NA	3891	1
cg12581832	10	102745402	0.0589609	0.322222	0.854811961895124	0	NA	3897	1
cg12581964	14	94879345	0.103749	0.092522	0.2621414152589164	0	NA	3896	1
cg12581967	12	127632023	0.20418200000000003	0.215174	0.3426634577123785	0	NA	3896	1
cg12581980	12	133382656	-0.107442	0.251829	0.6696367118911661	0	NA	3892	1
cg12581991	19	14545781	0.155488	0.239852	0.516812641951365	0	NA	3894	1
cg12582075	19	41156327	0.0938103	0.140065	0.5030091321049072	0	NA	3896	1
cg12582163	21	44852328	0.0556224	0.262109	0.8319424641033198	0	NA	3894	1
cg12582175	14	39736171	0.8760369999999998	1.2855599999999998	0.4955906627937667	0	NA	3897	1
cg12582252	8	93738352	0.033165	0.176428	0.850892042518558	0	NA	3884	1
cg12582262	1	162058748	-0.210406	0.268116	0.4325958542739237	0	NA	3894	1
cg12582359	8	103843208	-0.0927752	0.270856	0.7319551426713045	0	NA	3896	1
cg12582371	14	95391895	-0.40669000000000005	0.311611	0.19185171452442915	0	NA	3892	1
cg12582377	5	78028814	0.00418674	0.24444499999999997	0.9863348733350877	0	NA	3897	1
cg12582509	19	36399972	0.134234	0.283054	0.6353326237346191	0	NA	3897	1
cg12582651	5	75671755	0.00649714	0.339854	0.9847474152347893	0	NA	3896	1
cg12582690	15	69957326	-0.271146	0.261981	0.3006766388843448	0	NA	3896	1
cg12582695	19	33907977	0.147519	0.284403	0.6039720121075807	0	NA	3896	1
cg12582788	8	140747550	-0.156751	0.292533	0.5920688575588096	0	NA	3896	1
cg12582819	18	20933398	0.831138	0.290217	0.004185259501690036	0	NA	3895	1
cg12583073	3	72311936	0.235236	0.30479200000000006	0.44023768368470934	0	NA	3896	1
cg12583128	8	13424044	-0.747455	0.551809	0.17555974865324545	0	NA	3896	1
cg12583266	6	13391248	0.172607	0.237696	0.467736376904879	0	NA	3888	1
cg12583320	14	74296935	-0.47766899999999995	0.284988	0.09371818538097579	0	NA	3897	1
cg12583477	9	89246130	0.018656	0.200382	0.9258223896654385	0	NA	3896	1
cg12583495	6	154564690	0.046081	0.353759	0.8963599370644982	0	NA	3893	1
cg12583570	2	126155953	-0.261999	0.173068	0.1300638758879746	0	NA	3895	1
cg12583607	18	8763604	-0.399566	0.328531	0.2239010954117553	0	NA	3893	1
cg12583610	5	115639922	0.122253	0.180589	0.4984261670021717	0	NA	3893	1
cg12583638	16	52479474	0.0473835	0.114732	0.679611824577223	0	NA	3894	1
cg12583679	6	1721238	0.240824	0.27900199999999997	0.3880482542515869	0	NA	3893	1
cg12583784	11	2440032	0.00880703	0.24425400000000003	0.971237028125574	0	NA	3896	1
cg12583812	10	72758133	0.0720406	0.274968	0.7933242908840934	0	NA	3897	1
cg12583909	2	167218369	0.384451	0.221516	0.08264430711942784	0	NA	3895	1
cg12583979	1	27634706	-0.014778900000000001	0.387087	0.9695443351551764	0	NA	3894	1
cg12584034	13	27825352	0.134855	0.823142	0.8698653125996242	0	NA	3894	1
cg12584112	1	234664566	-0.521618	0.3161089999999999	0.09891825459071399	0	NA	3888	1
cg12584257	9	136475163	-0.06184939999999999	0.0871939	0.4781186419695245	0	NA	3894	1
cg12584496	10	19886699	-0.0850115	0.219813	0.6989452633136419	0	NA	3897	1
cg12584537	6	35771841	-0.065476	0.180116	0.7162155147886311	0	NA	3894	1
cg12584702	6	36354433	-0.179759	0.331252	0.5873601991016217	0	NA	3897	1
cg12584710	14	101377575	-0.105875	0.275608	0.7008667722239297	0	NA	3882	1
cg12584778	16	84785063	0.525032	0.320691	0.10159083987893415	0	NA	3896	1
cg12584791	4	77421116	0.28161	0.233086	0.22697777476572953	0	NA	3897	1
cg12584858	11	110326628	-0.150276	0.258353	0.5607894767258323	0	NA	3897	1
cg12584881	20	35357665	0.08449220000000002	0.272643	0.7566366282059066	0	NA	3897	1
cg12584935	1	112554181	-0.161976	0.253421	0.5227203044623299	0	NA	3892	1
cg12585039	13	44537374	-0.76587	0.330298	0.02040998987296596	0	NA	3892	1
cg12585232	10	44918789	-0.0640144	0.257427	0.8036159726625891	0	NA	3897	1
cg12585307	3	150863298	0.00916575	0.324553	0.9774698172389013	0	NA	3897	1
cg12585310	19	40872286	-0.230044	0.235922	0.32951810560957767	0	NA	3896	1
cg12585342	13	99953890	0.0670049	0.141263	0.6352665134837453	0	NA	3785	1
cg12585516	4	83123547	0.117391	0.283334	0.6786396210064802	0	NA	3891	1
cg12585693	16	23481365	-0.396145	0.288972	0.17041337613657737	0	NA	3893	1
cg12585732	10	80920577	0.231616	0.251311	0.35672109994084766	0	NA	3894	1
cg12585734	4	85494992	-0.0208377	0.257143	0.9354137562151759	0	NA	3897	1
cg12585833	2	30122275	0.030346300000000003	0.141374	0.8300381624401875	0	NA	3896	1
cg12585851	5	148997879	0.308577	0.317207	0.33065579931342937	0	NA	3892	1
cg12585947	2	10186319	0.255055	0.399683	0.5233804489037048	0	NA	3896	1
cg12586019	1	202873643	-0.145779	0.146081	0.31831201654065905	0	NA	3856	1
cg12586025	2	76999198	-0.220711	0.281456	0.4329369295146033	0	NA	3895	1
cg12586042	3	169850072	-0.577416	0.187432	0.0020653593075596697	0	NA	3890	1
cg12586091	15	67184281	-0.0767852	0.202014	0.7038723667377065	0	NA	3887	1
cg12586176	1	210916619	-0.139412	0.15645000000000003	0.372877565052372	0	NA	3897	1
cg12586315	22	29648270	-0.45465799999999995	0.318303	0.15318218645061799	0	NA	3897	1
cg12586375	20	2452122	0.526529	0.359429	0.1429470960195246	0	NA	3894	1
cg12586535	15	39114799	0.129982	0.288913	0.6527824445115975	0	NA	3891	1
cg12586686	1	242372455	-0.0914125	0.0975306	0.3486197193075937	0	NA	3897	1
cg12586756	12	130906409	0.383457	0.21373	0.07279421725186146	0	NA	3894	1
cg12586766	15	60868447	0.0843917	0.179266	0.63781038773571	0	NA	3872	1
cg12586794	6	90276833	-0.107742	0.250594	0.667234597372744	0	NA	3896	1
cg12586856	1	39571605	0.838304	0.767	0.27440925592518994	0	NA	3867	1
cg12586883	16	19717626	0.390883	0.261011	0.13424425226903464	0	NA	3895	1
cg12586933	2	190744230	-0.0524271	0.0916455	0.5672785528559132	0	NA	3895	1
cg12586982	12	113154391	0.7961	0.265064	0.002669588236146722	0	NA	3895	1
cg12587091	2	74752303	0.103154	0.399686	0.7963393022042421	0	NA	3897	1
cg12587185	8	8847353	0.101312	0.17095	0.5534213517650783	0	NA	3862	1
cg12587260	14	73703163	0.137879	0.210986	0.5134350615773335	0	NA	3897	1
cg12587763	2	239230345	-0.030627	0.258802	0.9057971278506449	0	NA	3896	1
cg12587919	1	85311624	0.0194189	0.196539	0.9212936474999335	0	NA	3891	1
cg12588047	9	86956573	0.104773	0.159868	0.5122283183505807	0	NA	3877	1
cg12588126	8	145164473	0.0527338	0.0582946	0.36567274577318537	0	NA	3896	1
cg12588233	14	67709266	-0.226855	0.306576	0.45932224096211666	0	NA	3886	1
cg12588245	1	166545770	-0.0530856	0.254445	0.8347348198233155	0	NA	3890	1
cg12588345	1	183908060	-0.539025	0.377525	0.15335339476506907	0	NA	3896	1
cg12588575	15	99984142	-0.372486	0.226032	0.09936605013329061	0	NA	3897	1
cg12588577	3	104436694	0.0178498	0.164554	0.9136198512768112	0	NA	3896	1
cg12588599	8	140818507	0.11918599999999999	0.23461	0.6114410277446001	0	NA	3897	1
cg12588678	13	48971835	-0.113856	0.140971	0.41928894178876897	0	NA	3733	1
cg12588704	17	70269718	-0.0772872	0.155745	0.6197237284099488	0	NA	3894	1
cg12588725	8	32606319	0.0749897	0.178333	0.6741174710377204	0	NA	3895	1
cg12588743	12	122735339	-0.038544	0.329596	0.9069050906622838	0	NA	3890	1
cg12588834	17	45266871	1.4878	1.40171	0.28850005308966337	0	NA	3785	1
cg12588957	12	2881593	0.366975	0.291588	0.20819673078741466	0	NA	3892	1
cg12588978	21	31711213	-0.0378399	0.269222	0.8882232554837103	0	NA	3897	1
cg12589081	19	53594969	-0.0421555	0.219897	0.847972770464391	0	NA	3894	1
cg12589140	12	111655377	0.12281699999999998	0.15081	0.4154259550181284	0	NA	3896	1
cg12589467	12	574500	0.0967359	0.115306	0.4014977024738514	0	NA	3891	1
cg12589564	6	106533100	-0.140631	0.233437	0.5468835322965608	0	NA	3897	1
cg12589595	3	15762742	-0.0965922	0.142177	0.496897164566238	0	NA	3849	1
cg12589890	10	32103251	-0.20980599999999996	0.262053	0.4233491779387176	0	NA	3895	1
cg12589913	7	142996466	0.0756964	0.188946	0.6886965922887963	0	NA	3851	1
cg12589947	14	102348379	-0.610794	0.303302	0.04402900083490175	0	NA	3897	1
cg12590011	17	77308178	-0.0581851	0.241609	0.8096919954311215	0	NA	3897	1
cg12590089	11	77790964	1.2225999999999997	1.54633	0.42915045574436167	0	NA	3841	1
cg12590163	5	153666930	-0.609393	0.197333	0.00201409887554269	0	NA	3894	1
cg12590306	21	44610851	-0.146562	0.323408	0.6504192161339908	0	NA	3894	1
cg12590354	3	143098899	-0.154546	0.144699	0.28549723176690234	0	NA	3851	1
cg12590365	18	60756341	0.00590756	0.298536	0.9842121442292805	0	NA	3897	1
cg12590442	5	176064777	-0.202523	0.341788	0.5534891641077061	0	NA	3896	1
cg12590587	10	58130992	-0.0794295	0.254932	0.7553663325310289	0	NA	3897	1
cg12590639	5	180545578	-0.174462	0.176715	0.3235197732213995	0	NA	3897	1
cg12590753	1	240987842	-0.18546	0.23690300000000003	0.43371399602642874	0	NA	3896	1
cg12590769	6	18353531	-0.128634	0.220278	0.5592458217099149	0	NA	3897	1
cg12590791	6	89931408	-0.0636789	0.175988	0.7174741379805831	0	NA	3897	1
cg12590793	1	5892142	0.0075544	0.138891	0.9566237661108608	0	NA	3896	1
cg12590945	7	55607571	-0.260208	0.311007	0.4027821121325381	0	NA	3896	1
cg12591025	16	27482121	0.316916	0.326518	0.3317511230936749	0	NA	3895	1
cg12591090	7	99954465	-0.0690397	0.275341	0.8020131736866518	0	NA	3894	1
cg12591212	11	22514709	-0.0888917	0.22426800000000002	0.691836722204161	0	NA	3890	1
cg12591230	2	131859330	-0.515043	0.262337	0.049612756220879836	0	NA	3896	1
cg12591501	5	157193534	0.180802	0.423063	0.6691140450632177	0	NA	3897	1
cg12591645	18	54684851	-0.199427	0.256008	0.4359871515515558	0	NA	3895	1
cg12591663	17	67909730	0.0237492	0.237257	0.92026569055928	0	NA	3891	1
cg12591805	7	112135984	0.294338	0.336427	0.38163152538667916	0	NA	3887	1
cg12591849	22	22041204	-0.411313	0.343682	0.23139089081195305	0	NA	3895	1
cg12591860	14	101205957	0.28476	0.264036	0.2808154556719729	0	NA	3895	1
cg12591898	7	156435862	0.222907	0.253853	0.37989227311481333	0	NA	3896	1
cg12591941	5	138429719	0.6234440000000001	0.278373	0.025116942589662416	0	NA	3896	1
cg12591969	17	919129	0.158847	0.267576	0.552744962478273	0	NA	3894	1
cg12592005	9	134056097	-0.0664612	0.240322	0.7821251797049094	0	NA	3892	1
cg12592220	18	42686881	-0.462827	0.368175	0.20872312354063105	0	NA	3894	1
cg12592222	2	224557272	-0.130814	0.0983725	0.18359004053728661	0	NA	3888	1
cg12592297	11	12455524	-0.12431800000000001	0.308885	0.6873356516460707	0	NA	3897	1
cg12592302	19	18303569	0.760836	1.11943	0.49671738925917214	0	NA	3894	1
cg12592675	2	29974947	0.0484454	0.194694	0.8034935079926118	0	NA	3897	1
cg12592721	6	129573503	-0.143536	0.188036	0.44525875096198797	0	NA	3891	1
cg12592723	15	75084251	-0.0142265	0.22782	0.9502074809691404	0	NA	3881	1
cg12592754	6	43738644	-0.822888	1.22434	0.5015153124101364	0	NA	3897	1
cg12592762	16	88807929	-0.19202699999999998	0.301513	0.5242043062044272	0	NA	3892	1
cg12592772	12	123166661	0.209778	0.306716	0.4940075798006037	0	NA	3896	1
cg12592814	1	245055901	0.439153	0.268315	0.1016917358027781	0	NA	3891	1
cg12592916	6	83279755	-0.163142	0.152361	0.2842775466837828	0	NA	3892	1
cg12593032	5	31900207	-0.241351	0.221435	0.27573930425844806	0	NA	3894	1
cg12593065	1	236271541	0.110814	0.298787	0.7107272177083961	0	NA	3893	1
cg12593138	12	53439997	0.06028759999999999	0.0829202	0.46719186500911986	0	NA	3897	1
cg12593142	19	17977648	0.088359	0.331114	0.7895817970311609	0	NA	3894	1
cg12593146	11	115404457	-0.244277	0.161118	0.1294846532515511	0	NA	3891	1
cg12593204	10	77118552	0.424086	0.327295	0.1950684696366662	0	NA	3895	1
cg12593210	20	983352	-1.02257	0.493985	0.038448354159767	0	NA	3896	1
cg12593268	19	18393122	-0.11177	1.00123	0.9111146497261978	0	NA	3894	1
cg12593397	2	102957280	-0.276883	0.212983	0.19359276226065655	0	NA	3896	1
cg12593478	7	2423733	0.547667	0.333657	0.10071291762144997	0	NA	3897	1
cg12593927	11	1030693	-0.135909	0.194648	0.48503360248913713	0	NA	3893	1
cg12593986	19	38993819	0.028323	0.12544	0.821365360276834	0	NA	3894	1
cg12594005	6	4355651	-0.0736398	0.3532	0.8348438877063482	0	NA	3892	1
cg12594107	1	85121730	-0.143168	0.200907	0.4760881611261134	0	NA	3890	1
cg12594220	15	44453209	0.024039	0.152528	0.8747689698006677	0	NA	3894	1
cg12594228	12	100970751	0.19337399999999996	0.143241	0.17701900601579493	0	NA	3860	1
cg12594314	1	20577222	0.203086	0.305108	0.5056539921652811	0	NA	3896	1
cg12594341	2	50246340	-0.324499	0.204421	0.11242085626879081	0	NA	3891	1
cg12594366	17	48044380	0.0200007	0.121884	0.8696554212394233	0	NA	3894	1
cg12594482	1	31330971	-0.528155	0.30429	0.08261756384814418	0	NA	3882	1
cg12594523	8	38563363	-0.42416	0.298366	0.15513958703402925	0	NA	3894	1
cg12594546	8	665042	0.00560721	0.325825	0.9862696678684223	0	NA	3897	1
cg12594552	6	43015933	0.519415	0.691281	0.4524237500427981	0	NA	3891	1
cg12594600	20	54933332	-0.0576714	0.1926	0.7646072928799693	0	NA	3896	1
cg12594749	5	42565272	0.1897	0.222056	0.39294487600083533	0	NA	3897	1
cg12594828	10	132729915	-0.00628831	0.11516	0.9564531677328634	0	NA	3897	1
cg12595084	8	20558138	-0.130998	0.292742	0.6545240623406536	0	NA	3897	1
cg12595139	2	72654032	-0.208799	0.334745	0.5327882366525996	0	NA	3896	1
cg12595210	5	171424253	0.626746	0.352428	0.0753437502769881	0	NA	3894	1
cg12595310	17	42664756	-0.0454309	0.135048	0.7365650464992193	0	NA	3897	1
cg12595335	6	164159736	0.24888199999999996	0.322895	0.44083552271180604	0	NA	3895	1
cg12595444	20	47356166	-0.00673007	0.187745	0.9714044627902133	0	NA	3897	1
cg12595459	8	28527302	0.0101987	0.171183	0.9524919304043457	0	NA	3896	1
cg12595571	10	120611488	-0.347455	0.423616	0.41209516349051645	0	NA	3897	1
cg12595729	17	3496196	-0.380438	0.335967	0.2574801024910626	0	NA	3897	1
cg12596107	14	23103851	-0.261175	0.1786	0.14364641231248748	0	NA	3895	1
cg12596148	2	64653912	-0.0615221	0.15017	0.6820384832222992	0	NA	3771	1
cg12596163	1	220310462	0.047017	0.227378	0.8361824416921457	0	NA	3897	1
cg12596207	3	11664293	-0.23935800000000002	0.31991500000000006	0.45434406104312025	0	NA	3897	1
cg12596218	2	161934236	-0.327795	1.05156	0.7552513633383271	0	NA	3896	1
cg12596229	17	75257767	0.262519	0.291098	0.3671506655834304	0	NA	3897	1
cg12596400	16	49767280	0.0688186	0.126011	0.584975419822025	0	NA	3895	1
cg12596527	1	40870683	0.566886	0.649822	0.3830059049888482	0	NA	3888	1
cg12596583	9	127177936	-0.865418	0.684175	0.20590453503676062	0	NA	3889	1
cg12596613	2	239337379	-0.292261	0.379364	0.4410642566033456	0	NA	3897	1
cg12596708	17	7406225	0.391117	0.318787	0.21986344520721904	0	NA	3894	1
cg12596733	6	2124644	-0.233186	0.252343	0.3554428487394693	0	NA	3897	1
cg12596741	15	44898536	0.205475	0.228813	0.3691833919130518	0	NA	3888	1
cg12596816	15	74009152	-0.303909	0.209997	0.14783912777974473	0	NA	3894	1
cg12596869	10	100183604	-0.576078	0.335669	0.08612388311965691	0	NA	3894	1
cg12596990	1	161786040	0.146447	0.255378	0.5663387562830933	0	NA	3889	1
cg12597033	20	24484165	0.120724	0.212641	0.5702140856882869	0	NA	3897	1
cg12597112	20	2187673	0.0612322	0.199655	0.7590793113713827	0	NA	3897	1
cg12597152	10	114711805	-0.254676	0.709158	0.7195019669767351	0	NA	3894	1
cg12597258	19	1087915	0.32335499999999995	1.12668	0.77411378817005	0	NA	3896	1
cg12597327	2	173964419	-0.196976	0.232485	0.3968483977667185	0	NA	3895	1
cg12597521	3	130611754	-0.656846	0.807211	0.4158037661027554	0	NA	3895	1
cg12597660	19	45814883	0.157559	0.153647	0.30514573755710106	0	NA	3895	1
cg12597689	20	60939734	-0.197817	0.175863	0.2606586168826802	0	NA	3897	1
cg12597694	16	8233211	-0.707184	0.393216	0.07210383888834451	0	NA	3896	1
cg12597967	22	37823660	0.165186	0.516893	0.7492906464383129	0	NA	3890	1
cg12598037	3	66872471	-0.015331999999999998	0.168494	0.927497089953105	0	NA	3895	1
cg12598039	1	170558107	-0.42989	0.24885	0.08407673344338157	0	NA	3897	1
cg12598080	3	126206692	0.420668	0.363233	0.24681439750494535	0	NA	3897	1
cg12598090	12	123767735	-0.207758	0.28865	0.4716743215205604	0	NA	3892	1
cg12598106	17	8895283	-0.40484	0.249203	0.10426081742342916	0	NA	3894	1
cg12598114	14	100550249	0.0941433	0.169176	0.577881795421817	0	NA	3897	1
cg12598130	14	71911134	0.0190031	0.185666	0.9184780789478784	0	NA	3888	1
cg12598169	1	94169443	-0.277489	0.258841	0.28370016734035014	0	NA	3894	1
cg12598172	17	79818537	-0.366099	0.655801	0.5766756691281	0	NA	3888	1
cg12598240	5	1164991	0.4761409999999999	0.312494	0.1275885542784168	0	NA	3894	1
cg12598554	14	80690529	0.0387481	0.169828	0.819521199727855	0	NA	3889	1
cg12598645	17	32509216	-0.0940335	0.197244	0.6335494584567329	0	NA	3897	1
cg12598730	7	106209712	0.183357	0.263076	0.4858193792926973	0	NA	3897	1
cg12598768	2	29328478	-0.363692	0.316316	0.2502368527109372	0	NA	3895	1
cg12598894	17	69591587	0.088672	0.15074100000000001	0.5563707039442729	0	NA	3854	1
cg12598905	8	125672004	-0.0848292	0.345936	0.8062888350863289	0	NA	3896	1
cg12599114	8	127154622	-0.10358900000000001	0.214218	0.6286923896051817	0	NA	3895	1
cg12599136	4	40329643	-0.42760799999999993	0.294793	0.14690897449734724	0	NA	3892	1
cg12599174	14	74421947	-0.125627	0.310983	0.6862366776720772	0	NA	3895	1
cg12599237	3	53111969	0.129919	0.363976	0.7211338306985796	0	NA	3896	1
cg12599427	12	6942887	-0.056867400000000005	0.319225	0.858611408967231	0	NA	3897	1
cg12599483	6	149398436	0.0822269	0.21384900000000004	0.700601105828826	0	NA	3895	1
cg12599566	19	5652308	0.409987	0.302565	0.17540552666662493	0	NA	3895	1
cg12599628	7	22391521	-0.217924	0.18921	0.24942081613670877	0	NA	3896	1
cg12599944	5	173659134	0.192741	0.11896600000000002	0.10520324507405152	0	NA	3897	1
cg12600072	13	110885255	0.326619	0.152145	0.031812288714053	0	NA	3897	1
cg12600153	20	36992172	-0.014548399999999998	0.340127	0.9658821406974909	0	NA	3892	1
cg12600182	7	42974203	0.520219	0.24124000000000004	0.03104951348701061	0	NA	3897	1
cg12600184	19	56093141	0.127459	0.16533300000000004	0.44075261767168444	0	NA	3894	1
cg12600228	19	22688429	-0.108446	0.182432	0.5522137493743609	0	NA	3897	1
cg12600265	7	5422883	-0.216764	0.240339	0.3671050048090268	0	NA	3897	1
cg12600444	16	47030248	0.0985139	0.136753	0.4712920784812182	0	NA	3835	1
cg12600614	9	134038397	-0.294114	0.249835	0.23910253104479673	0	NA	3893	1
cg12600901	1	154166440	-0.0105465	0.246277	0.9658420467350627	0	NA	3896	1
cg12600970	21	47532060	0.41804600000000003	0.291122	0.15100741615615837	0	NA	3896	1
cg12600978	1	230931057	-0.277915	0.167199	0.09647648965765447	0	NA	3895	1
cg12600987	15	97862657	-0.0995301	0.123447	0.4200942484810184	0	NA	3895	1
cg12601062	14	34420183	-0.0556102	0.497567	0.9110103383545924	0	NA	3888	1
cg12601395	1	41240656	0.446883	0.26069	0.08648622473016176	0	NA	3894	1
cg12601456	18	24032748	0.291151	0.20289	0.15128169031340455	0	NA	3897	1
cg12601476	10	61840330	-0.149505	0.161942	0.3559025204059356	0	NA	3863	1
cg12601575	16	5039928	-0.0766714	0.0934681	0.4120480480715955	0	NA	3897	1
cg12601633	10	111834259	0.537416	0.295468	0.06893223729462201	0	NA	3891	1
cg12601911	2	106369473	-0.220957	0.286833	0.4411022316436905	0	NA	3893	1
cg12602010	18	8963235	-0.168132	0.114622	0.14241990479965733	0	NA	3897	1
cg12602065	9	132275702	0.187022	0.16215499999999997	0.2487654123176057	0	NA	3852	1
cg12602134	2	24150181	-0.196944	0.826261	0.8116052414542838	0	NA	3884	1
cg12602145	1	224268130	-0.0209861	0.119146	0.8601857794429646	0	NA	3896	1
cg12602161	12	121091775	0.311247	0.274237	0.25639364534195486	0	NA	3871	1
cg12602197	3	117982020	0.322714	0.231161	0.16269724283840684	0	NA	3897	1
cg12602321	22	40793052	0.0891609	0.195802	0.6488484257510729	0	NA	3896	1
cg12602337	10	45001846	-0.120708	0.271485	0.6565934882534101	0	NA	3897	1
cg12602500	14	61653514	-0.314568	0.22612699999999997	0.16419144406312058	0	NA	3897	1
cg12602532	18	4445094	-0.0922384	0.172018	0.5918108993300508	0	NA	3897	1
cg12602555	13	50069501	-0.258419	0.340573	0.44798589480872386	0	NA	3896	1
cg12602572	17	27408956	0.32296	0.270725	0.23289096469393214	0	NA	3889	1
cg12602727	15	89892257	0.191687	0.25719	0.45608264263525355	0	NA	3894	1
cg12602838	1	39196971	-0.423145	0.259424	0.10287042948519874	0	NA	3894	1
cg12602853	15	57902587	-0.22657899999999997	0.143735	0.11494142642859599	0	NA	3895	1
cg12602960	8	128041679	0.0131993	0.210511	0.9500044127365364	0	NA	3895	1
cg12603029	14	62278427	-0.587361	0.234344	0.012196578858075615	0	NA	3891	1
cg12603039	1	179678692	0.128976	0.31214	0.6794606701904574	0	NA	3897	1
cg12603131	22	39224501	-0.106659	0.153646	0.48756517188358783	0	NA	3892	1
cg12603144	16	52546422	0.403779	0.188125	0.03184637633479886	0	NA	3896	1
cg12603229	20	43678588	1.3318500000000002	0.573662	0.020251073681906498	0	NA	3888	1
cg12603236	22	26860178	0.0904424	0.265599	0.7334631821349842	0	NA	3896	1
cg12603243	1	46935777	-0.456707	0.16684	0.006192786516932256	0	NA	3895	1
cg12603254	20	58401969	-0.17289599999999997	0.144054	0.23005523562698763	0	NA	3897	1
cg12603344	17	28110213	0.0818224	0.129852	0.5286157842800598	0	NA	3895	1
cg12603480	14	74262495	0.346943	0.326392	0.2877982022042942	0	NA	3891	1
cg12603554	20	279976	0.0547651	0.276799	0.8431612438561553	0	NA	3897	1
cg12603582	12	104669854	-0.492708	0.309469	0.11136049115793642	0	NA	3891	1
cg12603914	3	159599526	0.264883	0.19586	0.17624422906851667	0	NA	3896	1
cg12603934	5	32116302	-0.0798828	0.33829	0.8133263310521704	0	NA	3894	1
cg12603946	8	95653241	0.647003	0.6428789999999999	0.3142160324801027	0	NA	3894	1
cg12603991	12	51602964	-0.160976	0.384745	0.6756571717700706	0	NA	3895	1
cg12604184	8	39619992	-0.0640526	0.199362	0.7479922187617524	0	NA	3894	1
cg12604220	1	110706211	1.52788e-4	0.196439	0.9993794146071576	0	NA	3896	1
cg12604268	3	15067066	0.0915606	0.26543	0.7301304832592446	0	NA	3897	1
cg12604353	2	143746675	-0.00445043	0.237555	0.9850530543134214	0	NA	3893	1
cg12604582	15	72580175	-0.051608	0.16423800000000002	0.7533487023022626	0	NA	3892	1
cg12604600	8	92147529	0.142973	0.195556	0.46471180167835713	0	NA	3885	1
cg12604728	14	39787907	0.00155339	0.177492	0.9930170933018234	0	NA	3837	1
cg12604777	12	12838587	0.0971726	0.124167	0.43386437949147877	0	NA	3897	1
cg12604842	20	45683908	0.237625	0.11393000000000002	0.03700485256749738	0	NA	3896	1
cg12604850	6	119150349	-0.0725882	0.190141	0.7026395008164432	0	NA	3882	1
cg12604932	3	13689603	-1.13674	0.906543	0.2098680367140901	0	NA	3890	1
cg12605013	9	25779249	0.0830019	0.216516	0.7014585883675315	0	NA	3895	1
cg12605018	15	52312040	-0.156478	1.1823	0.8947070628565484	0	NA	3886	1
cg12605068	11	105590209	0.0409945	0.226165	0.8561640839680451	0	NA	3893	1
cg12605076	14	74547881	-0.113542	0.35987	0.7523756909263927	0	NA	3896	1
cg12605149	4	13483333	0.0234319	0.176289	0.8942585960107954	0	NA	3882	1
cg12605168	9	103092361	0.0933621	0.151841	0.5386422103857286	0	NA	3824	1
cg12605277	1	97737954	-0.148311	0.19787	0.4535332598934285	0	NA	3888	1
cg12605333	22	44568203	0.396971	0.338234	0.24053208684587013	0	NA	3896	1
cg12605353	8	55083464	-0.260438	0.242422	0.2826807683176253	0	NA	3896	1
cg12605523	7	90974469	0.369088	0.33853	0.2755956611055044	0	NA	3897	1
cg12605568	2	178463258	0.623078	0.3360639999999999	0.06373262816794392	0	NA	3896	1
cg12605654	5	145123276	0.025565400000000002	0.294938	0.9309254048786252	0	NA	3892	1
cg12605655	16	49773233	0.434282	0.319683	0.1743123786618241	0	NA	3895	1
cg12605740	8	37594093	0.778398	1.23274	0.5277546428472103	0	NA	3761	1
cg12605939	4	70584736	-0.178461	0.12079300000000001	0.1395652928843937	0	NA	3779	1
cg12606005	9	100341531	0.0621178	0.308376	0.8403582460602275	0	NA	3894	1
cg12606107	19	58316342	0.102928	0.155965	0.5092904496309237	0	NA	3894	1
cg12606138	6	127665378	-0.170764	0.218187	0.4338328208458325	0	NA	3893	1
cg12606162	22	43014882	0.0102256	0.339528	0.9759736601030841	0	NA	3896	1
cg12606317	8	52170219	-0.0599834	0.189505	0.7516027315654872	0	NA	3893	1
cg12606400	18	29172689	0.482028	0.224727	0.03195690847124902	0	NA	3897	1
cg12606401	2	204876047	0.265366	0.239901	0.2686624861912547	0	NA	3897	1
cg12606457	7	54985375	0.05826100000000001	0.322264	0.8565351127774943	0	NA	3891	1
cg12606517	6	53962811	-0.0970204	0.113436	0.3923919709898868	0	NA	3895	1
cg12606630	17	39676755	0.104996	0.326633	0.7478698099533545	0	NA	3893	1
cg12606693	14	62137339	0.545698	0.293028	0.06256468302225884	0	NA	3892	1
cg12606771	19	53141769	-0.445622	0.674154	0.5086064099889144	0	NA	3894	1
cg12606836	1	112999406	0.181154	0.309024	0.5577321390598583	0	NA	3895	1
cg12606849	16	4810390	-0.429762	0.324003	0.18470272177474695	0	NA	3896	1
cg12606937	9	109378105	0.111331	0.254902	0.6622854036684487	0	NA	3897	1
cg12606964	21	27723540	0.021227099999999995	0.282077	0.9400135301403841	0	NA	3895	1
cg12607121	3	9596214	-0.15661	0.100095	0.11767353406634817	0	NA	3896	1
cg12607269	17	28242367	0.05811630000000001	0.209708	0.7816805726774111	0	NA	3889	1
cg12607378	5	168219449	-0.128325	0.290773	0.6589787112287885	0	NA	3890	1
cg12607407	4	40589779	0.4808410000000001	0.340863	0.1583455827497117	0	NA	3896	1
cg12607572	2	86387594	0.205865	0.30446499999999993	0.4989433493125945	0	NA	3897	1
cg12607594	11	134104313	-0.081746	0.319871	0.798291170189346	0	NA	3895	1
cg12607751	3	87613028	0.24838300000000002	0.147012	0.0911155431184992	0	NA	3732	1
cg12607838	6	36237300	-0.194336	0.249039	0.4351886317578282	0	NA	3896	1
cg12607945	2	169347230	-1.04504	0.619299	0.09151564573946518	0	NA	3892	1
cg12608149	1	48284837	0.44697200000000004	0.278559	0.10858484292106967	0	NA	3882	1
cg12608232	6	169303144	-0.163759	0.336006	0.6259966644269446	0	NA	3895	1
cg12608304	7	47325639	0.0404422	0.25213	0.8725642775975685	0	NA	3896	1
cg12608356	3	55531785	0.205395	0.236788	0.3857111108481459	0	NA	3897	1
cg12608445	21	46571362	-0.20763	0.23823600000000003	0.3834644229354483	0	NA	3896	1
cg12608505	2	219263515	-0.452904	1.02218	0.6577103576031536	0	NA	3897	1
cg12608683	9	36267250	-0.297165	0.233214	0.2025868918588359	0	NA	3893	1
cg12608756	4	185431315	0.0693135	0.372181	0.8522596953608511	0	NA	3896	1
cg12608784	9	140349197	0.146433	0.20852	0.4825237772391693	0	NA	3897	1
cg12608898	22	49614270	0.282318	0.313769	0.36824594196542737	0	NA	3894	1
cg12609030	6	129083238	-0.161865	0.249202	0.5159937230585732	0	NA	3897	1
cg12609227	2	217340562	-0.0128186	0.263136	0.9611466345275032	0	NA	3891	1
cg12609247	7	130611417	-0.236579	0.15735899999999997	0.13272695290247635	0	NA	3897	1
cg12609415	3	46037548	0.057982	0.274334	0.8326098774413884	0	NA	3895	1
cg12609563	4	8728343	0.061385800000000004	0.170047	0.7181045773798628	0	NA	3869	1
cg12609652	10	115323269	0.9242760000000001	1.31551	0.4823056908503758	0	NA	3892	1
cg12609893	12	64799377	0.179563	0.105362	0.08833472580063496	0	NA	3850	1
cg12609938	1	233825293	-0.342908	0.31304	0.27333586095972867	0	NA	3894	1
cg12610030	5	131723004	-0.0887075	0.163991	0.5885564693937224	0	NA	3895	1
cg12610118	1	168465599	-0.127917	0.13294	0.335941094855943	0	NA	3751	1
cg12610226	7	107214230	0.166591	0.155156	0.2829571532877577	0	NA	3775	1
cg12610229	5	88236485	-0.0602562	0.254288	0.8126874694944108	0	NA	3896	1
cg12610423	14	26613421	0.17225	0.258432	0.5050790233600209	0	NA	3896	1
cg12610449	16	52117953	-0.0406931	0.196732	0.8361306353698346	0	NA	3895	1
cg12610557	15	40314382	0.0698745	0.203186	0.7309258054718963	0	NA	3893	1
cg12610579	10	37529353	0.127053	0.0806898	0.1153521206792283	0	NA	3884	1
cg12610583	2	37036382	0.400573	0.270844	0.1391455211826927	0	NA	3897	1
cg12610585	1	85041397	0.260654	0.286974	0.3637279960064918	0	NA	3892	1
cg12610798	9	137191032	-0.19069100000000003	0.301324	0.5268357055417117	0	NA	3894	1
cg12610801	3	52333503	0.08706820000000001	0.561302	0.8767280723822208	0	NA	3896	1
cg12610862	6	71960275	-0.132874	0.24459	0.5869563269241482	0	NA	3896	1
cg12610918	2	135529352	-0.290175	0.34705	0.4030881209150852	0	NA	3895	1
cg12610919	15	35089837	0.0241658	0.148727	0.8709245039360404	0	NA	3894	1
cg12610960	16	30122065	-0.35822300000000007	0.284784	0.2084365522228351	0	NA	3892	1
cg12611017	18	29547103	0.0388252	0.367408	0.9158415993599591	0	NA	3895	1
cg12611045	9	117379467	0.522473	0.34124	0.12574436411001	0	NA	3865	1
cg12611073	3	195428490	-0.028558399999999998	0.1159	0.8053683320597766	0	NA	3896	1
cg12611405	12	69232240	0.0424925	0.24391399999999996	0.8616996469514262	0	NA	3895	1
cg12611440	20	24470503	-0.367113	0.316558	0.24617008577936692	0	NA	3895	1
cg12611551	20	44773856	-0.131576	0.22752599999999998	0.5630683759517143	0	NA	3897	1
cg12611801	4	60697873	-0.0817642	0.232153	0.7246885566830039	0	NA	3887	1
cg12611914	9	93798038	0.0379931	0.204715	0.8527661308627458	0	NA	3897	1
cg12612017	18	10560872	0.00813318	0.363007	0.9821248739887806	0	NA	3893	1
cg12612082	20	44634212	-0.0143658	0.656044	0.982529625979468	0	NA	3895	1
cg12612154	3	175988736	-0.18505700000000003	0.187103	0.3226314155232454	0	NA	3897	1
cg12612176	21	28105019	-0.262584	0.20852299999999999	0.2079376013658073	0	NA	3894	1
cg12612307	12	116679514	-0.278957	0.18142	0.12413888489201746	0	NA	3896	1
cg12612318	2	176050071	-0.10030499999999999	0.18624	0.590177206623897	0	NA	3890	1
cg12612573	11	8253057	0.0238651	0.219637	0.9134745398812154	0	NA	3896	1
cg12612641	13	25862143	-0.00455403	0.117659	0.9691253267326654	0	NA	3864	1
cg12612786	5	107006409	-0.0687588	0.29122	0.8133503897567802	0	NA	3896	1
cg12612854	19	55562622	0.156114	0.306992	0.6110831713382531	0	NA	3891	1
cg12612856	9	134268786	0.211632	0.527752	0.6884153137515886	0	NA	3894	1
cg12612917	7	100084535	0.0789916	0.294209	0.7883236738727468	0	NA	3895	1
cg12612985	11	113847121	0.366872	0.25373	0.1482010584813539	0	NA	3896	1
cg12613046	14	72398927	-0.0803861	0.637354	0.8996331935201379	0	NA	3889	1
cg12613098	7	113339389	-0.362058	0.164271	0.027522325156678226	0	NA	3895	1
cg12613238	11	96127692	-0.167094	0.148594	0.2608008364043077	0	NA	3868	1
cg12613255	20	20393632	-0.0505948	0.253089	0.841551655437029	0	NA	3889	1
cg12613368	11	58389592	0.102505	0.159796	0.5212146839175762	0	NA	3839	1
cg12613408	6	169500606	0.13634	0.173186	0.43113782585964266	0	NA	3894	1
cg12613639	19	7660233	-0.168889	0.351167	0.6305616868110675	0	NA	3897	1
cg12613693	19	19373737	-0.17387	0.165096	0.2922746160174363	0	NA	3890	1
cg12613736	2	121010277	-0.495639	1.07196	0.6438181127823963	0	NA	3890	1
cg12613739	1	246938604	-0.24049000000000004	0.21594400000000002	0.2654214884355879	0	NA	3897	1
cg12613770	3	143060532	0.0361621	0.183374	0.8436678420548037	0	NA	3886	1
cg12613797	2	8384170	-0.282989	0.271793	0.297785930997999	0	NA	3893	1
cg12613801	9	132260007	0.0345109	0.384718	0.9285221138924639	0	NA	3895	1
cg12613889	5	37668755	-0.450438	0.263023	0.08679678560407357	0	NA	3893	1
cg12613956	11	14521625	-0.788141	1.35844	0.5617926036029717	0	NA	3897	1
cg12614325	14	62355653	0.399965	0.240649	0.09650747386483048	0	NA	3893	1
cg12614443	22	24038227	-0.0586909	0.507726	0.9079730371171311	0	NA	3893	1
cg12614476	15	41145959	-0.3248	0.285926	0.2559740357095819	0	NA	3895	1
cg12614504	15	58477854	-0.0781028	0.190172	0.6812957677422412	0	NA	3869	1
cg12614523	6	160510815	-0.0336656	0.33452000000000004	0.9198374119493938	0	NA	3895	1
cg12614551	19	45033539	-0.00787631	0.128415	0.9510925662881042	0	NA	3896	1
cg12614589	19	42575562	-0.144777	0.307486	0.6377543198980897	0	NA	3891	1
cg12614731	22	24179968	-0.38	0.272572	0.16327924014018122	0	NA	3816	1
cg12614819	6	166355977	-0.00558931	0.374682	0.9880980170939377	0	NA	3897	1
cg12614830	12	26678026	0.0270316	0.157317	0.8635720798012023	0	NA	3886	1
cg12614898	3	105581164	-0.127778	0.24165599999999998	0.5969720253427271	0	NA	3894	1
cg12614949	2	159458777	0.112981	0.184682	0.5406967742385216	0	NA	3896	1
cg12615067	5	16618000	-0.254102	0.353277	0.4719737879584733	0	NA	3894	1
cg12615275	20	62861148	0.289797	0.356021	0.4156515386588947	0	NA	3893	1
cg12615327	9	134989512	-0.122598	0.0872392	0.15992952538787364	0	NA	3891	1
cg12615343	7	151852220	0.0992652	0.383227	0.7956163010466353	0	NA	3897	1
cg12615435	11	61065533	-0.384257	0.403138	0.3405065166881849	0	NA	3897	1
cg12615754	11	17582314	-0.159842	0.157114	0.3089806870118039	0	NA	3890	1
cg12615852	14	106330121	0.0256049	0.109731	0.8154955005941561	0	NA	3896	1
cg12615906	13	115046337	-0.197265	0.173222	0.25478709624746376	0	NA	3897	1
cg12615980	12	128431017	-0.20271699999999998	0.218868	0.35433859033997345	0	NA	3896	1
cg12616055	16	81866726	0.0282977	0.127664	0.8245804139820494	0	NA	3897	1
cg12616135	17	44115572	0.0799748	0.202147	0.6923802565476704	0	NA	3893	1
cg12616553	11	73742601	-0.188802	0.348183	0.5876467534595888	0	NA	3897	1
cg12616615	14	69263003	0.763025	0.939362	0.4166309628325634	0	NA	3895	1
cg12616677	19	55732138	0.185473	0.129515	0.15212720508958497	0	NA	3892	1
cg12616833	12	50171585	-0.618652	0.297615	0.03764502585284608	0	NA	3891	1
cg12616880	19	42498941	0.230941	0.164265	0.1597523089663295	0	NA	3897	1
cg12617242	16	81484592	-0.440327	0.225611	0.050972773580512935	0	NA	3894	1
cg12617520	7	128658219	-0.0168641	0.253497	0.9469591886376757	0	NA	3895	1
cg12617625	17	64578269	-0.611868	0.251719	0.01506727002845373	0	NA	3896	1
cg12617634	5	14470128	0.0773641	0.286258	0.786960201322623	0	NA	3896	1
cg12617712	8	29615666	-0.134054	0.408732	0.7429303389282935	0	NA	3896	1
cg12617725	8	10389446	-0.38949399999999995	0.215774	0.07105877941587659	0	NA	3897	1
cg12617794	18	62703370	0.418855	0.24633400000000003	0.08906436050998662	0	NA	3888	1
cg12617797	13	46255551	-0.0435579	0.28267	0.8775352034142452	0	NA	3894	1
cg12617917	10	71993770	0.444416	0.70812	0.530266112349018	0	NA	3868	1
cg12618171	12	14923262	0.453877	1.2201	0.7098929713963484	0	NA	3894	1
cg12618261	16	66262774	0.0619992	0.306877	0.8398911320183836	0	NA	3895	1
cg12618262	8	80270015	0.00355793	0.180608	0.9842829010255546	0	NA	3894	1
cg12618499	19	23619280	0.0882561	0.151881	0.5611817072701084	0	NA	3895	1
cg12618571	8	38316230	0.0282862	0.292942	0.9230765811626942	0	NA	3896	1
cg12618656	19	30377521	-0.41078900000000007	0.396167	0.29977841949580597	0	NA	3897	1
cg12618659	17	28661249	-0.11070199999999998	0.148202	0.45508349441030826	0	NA	3870	1
cg12618726	8	96037395	-1.01313	0.775691	0.19151855960024167	0	NA	3885	1
cg12618795	15	90693107	-0.133695	0.258863	0.6055261154305429	0	NA	3893	1
cg12619156	1	21741947	0.228781	0.16913	0.17615366546327138	0	NA	3892	1
cg12619254	6	38901470	-0.192187	0.199393	0.33511596193388055	0	NA	3897	1
cg12619377	8	25037824	-0.090519	0.25077700000000003	0.718133719242293	0	NA	3897	1
cg12619579	1	95064909	-0.0314456	0.265608	0.9057578468263886	0	NA	3894	1
cg12619737	19	32827829	0.2804	0.266541	0.2928014981544046	0	NA	3895	1
cg12619738	2	240442141	-0.13341	0.337764	0.6928577021560757	0	NA	3897	1
cg12619810	3	39192455	-0.608643	0.406172	0.13400706285841277	0	NA	3897	1
cg12619893	1	110294651	0.182884	0.323326	0.5716429856812594	0	NA	3897	1
cg12619909	16	75681770	-0.62309	0.45329499999999995	0.16926185759943427	0	NA	3866	1
cg12619961	6	16677204	-0.379978	0.223101	0.08853703914895326	0	NA	3895	1
cg12619983	1	117911467	0.308828	1.20274	0.7973560413334636	0	NA	3896	1
cg12620076	1	35900124	-0.472019	0.354528	0.1830570390841495	0	NA	3893	1
cg12620298	1	172631810	-0.0563552	0.244583	0.8177705515069849	0	NA	3893	1
cg12620322	10	77969251	0.607284	0.296972	0.04086273990818015	0	NA	3894	1
cg12620532	16	57134222	-0.168677	0.23161300000000004	0.4664477931485318	0	NA	3895	1
cg12620558	18	77809434	0.328685	0.267793	0.21967807764505684	0	NA	3894	1
cg12620771	1	155108759	0.23165700000000003	0.310827	0.4560949761275586	0	NA	3842	1
cg12620815	2	240072908	-0.0985232	0.275006	0.7201499726863145	0	NA	3890	1
cg12620876	9	891989	0.453225	0.236848	0.05567524409861329	0	NA	3895	1
cg12621097	9	88151643	-0.249288	0.269403	0.3547917265023081	0	NA	3897	1
cg12621126	4	104421495	-0.376451	0.23545099999999997	0.10985377692078191	0	NA	3895	1
cg12621166	10	50568374	-0.597308	0.313006	0.05635301006463447	0	NA	3895	1
cg12621279	12	27174428	0.0952082	0.143694	0.5076021263398793	0	NA	3894	1
cg12621285	11	129724659	-0.319661	0.303423	0.29210454290585514	0	NA	3895	1
cg12621429	17	783162	0.0187622	0.106455	0.8601011848799773	0	NA	3897	1
cg12621630	6	43361326	0.165665	0.197864	0.4024424975941964	0	NA	3894	1
cg12621667	17	59736761	0.0776178	0.271225	0.7747441310820666	0	NA	3896	1
cg12621776	22	36130013	-0.318568	0.305521	0.29708535740299385	0	NA	3896	1
cg12621987	3	135624475	-0.0852486	0.16207	0.5988891501240499	0	NA	3896	1
cg12621990	20	32472141	-0.077768	0.329301	0.8133078670921063	0	NA	3895	1
cg12622020	2	173998361	0.675297	0.209011	0.0012339416464572206	0	NA	3896	1
cg12622096	2	210825932	1.00826	0.500914	0.044131408823137486	0	NA	3895	1
cg12622144	6	76069706	-0.05912389999999999	0.264964	0.8234270379839652	0	NA	3893	1
cg12622172	1	144997832	-0.13544	0.0791268	0.08695509943518777	0	NA	3895	1
cg12622309	17	38703766	0.228932	0.699346	0.7434020037860491	0	NA	3896	1
cg12622378	10	33552748	-0.21274999999999997	0.211973	0.31553984206729535	0	NA	3895	1
cg12622423	7	150831318	-0.220779	0.262789	0.4008310691960075	0	NA	3895	1
cg12622515	5	139727487	-0.116674	0.164316	0.47766775604786693	0	NA	3848	1
cg12622827	11	77900088	-0.417441	1.58119	0.7917765854269233	0	NA	3897	1
cg12622828	8	23294599	0.209789	0.333366	0.5291491838516688	0	NA	3895	1
cg12622854	15	86178308	-0.426605	0.218815	0.05122202758863575	0	NA	3895	1
cg12622863	14	95712746	-0.232409	0.291968	0.4260271142855285	0	NA	3897	1
cg12622973	1	203562198	0.131958	0.220621	0.5497593596920196	0	NA	3896	1
cg12623053	20	46632361	-0.13522700000000001	0.257143	0.5989698586423589	0	NA	3894	1
cg12623060	12	67055912	-0.110218	0.14315	0.4413309720500491	0	NA	3896	1
cg12623062	14	50520532	-0.259811	0.28931	0.3691659797012722	0	NA	3895	1
cg12623069	21	44792905	0.255615	0.262567	0.3302934604115938	0	NA	3894	1
cg12623445	15	70473391	-0.0139827	0.0774266	0.8566870707427132	0	NA	3890	1
cg12623509	17	76822813	0.0684272	0.137782	0.6194473043222835	0	NA	3845	1
cg12623640	20	30552396	-0.0788005	0.203997	0.6992873548962439	0	NA	3896	1
cg12623742	11	71190017	-0.16888400000000003	0.281697	0.5488237762038555	0	NA	3888	1
cg12623770	16	51796557	0.315812	0.2017	0.11740689455600094	0	NA	3894	1
cg12623774	6	38232517	0.372848	0.298841	0.2121604530017742	0	NA	3893	1
cg12624037	5	40274087	-0.156657	0.180935	0.3865893091447702	0	NA	3881	1
cg12624096	1	211780386	-0.0466529	0.228841	0.8384582127694282	0	NA	3893	1
cg12624215	9	74262222	-0.61433	0.983099	0.5320424108196924	0	NA	3889	1
cg12624462	8	15830445	-0.277013	0.258054	0.2830606870638859	0	NA	3897	1
cg12624481	13	47326847	-0.546325	0.237543	0.02145392085997289	0	NA	3897	1
cg12624544	19	45658006	0.00590966	0.23375700000000002	0.9798306607271602	0	NA	3879	1
cg12624647	7	151234141	-0.0645812	0.238664	0.7867028160390747	0	NA	3895	1
cg12624701	1	197656311	0.268514	0.205235	0.19076323353252564	0	NA	3883	1
cg12624750	22	23428421	0.264614	0.241308	0.2728241763719989	0	NA	3894	1
cg12624789	14	104016639	-0.18251	0.33904700000000004	0.5903679156564345	0	NA	3896	1
cg12624850	19	16231013	-0.3490059999999999	0.294593	0.2361338364409116	0	NA	3896	1
cg12624885	14	91141279	-0.190715	0.247631	0.4412061641401035	0	NA	3897	1
cg12625126	6	11806691	0.291473	0.152805	0.05645801942700146	0	NA	3888	1
cg12625340	10	7523131	-0.11249600000000001	0.160828	0.48425198892272464	0	NA	3897	1
cg12625508	3	53290482	0.431363	0.182304	0.01797299112145593	0	NA	3895	1
cg12625567	10	29402607	0.0300933	0.154977	0.8460356187946793	0	NA	3894	1
cg12625578	1	234844992	-0.21523499999999998	0.302406	0.4766246594239962	0	NA	3896	1
cg12625670	11	63278360	-0.00928341	0.398205	0.9814004881827137	0	NA	3897	1
cg12625702	1	174696337	0.0873159	0.185614	0.6380574327097527	0	NA	3883	1
cg12625731	1	223546283	0.03234	0.142093	0.8199592269557481	0	NA	3897	1
cg12625918	8	4101295	-0.0915854	0.107861	0.395822426909944	0	NA	3894	1
cg12625947	1	240190647	-0.0160405	0.121961	0.8953627386511068	0	NA	3895	1
cg12626003	20	34407176	-0.254817	0.204103	0.21185804203988035	0	NA	3894	1
cg12626043	8	145914452	-0.0504026	0.0757693	0.5059153079758849	0	NA	3896	1
cg12626079	6	106899427	0.179742	0.252468	0.4765020977753477	0	NA	3896	1
cg12626166	20	50332000	0.00546969	0.216093	0.9798063091455069	0	NA	3896	1
cg12626292	20	62496644	-2.2654	1.24392	0.06857977151344669	0	NA	3835	1
cg12626297	5	88564402	-0.0951766	0.396592	0.8103409685833334	0	NA	3895	1
cg12626384	1	24194965	-0.309147	0.867358	0.7215232379664904	0	NA	3897	1
cg12626795	22	46730338	-0.237976	0.291107	0.4136505445881784	0	NA	3893	1
cg12626821	8	117457806	-0.639895	0.290573	0.02765236516962829	0	NA	3896	1
cg12626855	4	73362235	-0.20977399999999996	0.273454	0.4430058942832869	0	NA	3897	1
cg12626971	20	37939266	-0.143928	0.12229899999999999	0.23925400478172965	0	NA	3894	1
cg12627450	3	58150638	0.224036	0.386817	0.5624688930706152	0	NA	3894	1
cg12627485	3	136345694	-0.0093544	0.121894	0.93882872235101	0	NA	3858	1
cg12627706	1	145661573	-0.362508	0.236717	0.12567099587388267	0	NA	3897	1
cg12627723	19	2309261	0.207484	0.251263	0.4089378436707774	0	NA	3893	1
cg12627767	8	134055682	-0.355742	0.265342	0.18002034653119436	0	NA	3895	1
cg12627897	5	141313806	0.040321	0.31760600000000005	0.8989776840474337	0	NA	3896	1
cg12628033	10	105155866	0.149141	0.897422	0.8680087987221753	0	NA	3897	1
cg12628038	3	55505501	-0.394866	0.368389	0.2837773503669491	0	NA	3896	1
cg12628261	1	9770104	0.707409	0.294239	0.016207964110382885	0	NA	3895	1
cg12628269	2	115309797	0.161017	0.16711	0.335277109101561	0	NA	3893	1
cg12628334	1	11655400	-0.130376	0.0780267	0.09473842631264581	0	NA	3791	1
cg12628375	20	55573480	0.313808	0.261952	0.23093261617203628	0	NA	3888	1
cg12628393	5	129449545	-0.061213399999999994	0.276482	0.8247801893120782	0	NA	3897	1
cg12628460	7	132803739	0.107262	0.284392	0.7060528405447997	0	NA	3887	1
cg12628528	11	72745446	0.207127	0.237123	0.3823904695267348	0	NA	3795	1
cg12628550	14	91817627	0.0908764	0.126692	0.4731878950975537	0	NA	3896	1
cg12628553	22	36011843	-0.09388410000000001	0.206124	0.6487683479370471	0	NA	3897	1
cg12628556	6	56911175	0.528437	0.919712	0.5655835612496483	0	NA	3895	1
cg12628591	11	19009561	-0.120386	0.283466	0.6710605540583887	0	NA	3893	1
cg12628899	3	197238981	0.617556	0.34744	0.0754948115062578	0	NA	3895	1
cg12628990	1	156708152	1.40206	0.872491	0.10806267466853493	0	NA	3829	1
cg12629001	9	35537849	-0.288287	0.292902	0.3249956170098863	0	NA	3896	1
cg12629037	8	60050453	0.0958909	0.126955	0.4500605478619536	0	NA	3737	1
cg12629056	3	21473015	0.11431399999999999	0.23619399999999996	0.6283975755342015	0	NA	3895	1
cg12629186	20	33222426	-0.183968	0.182299	0.3129001656532218	0	NA	3893	1
cg12629189	3	56896628	-0.429295	0.25922	0.09770097728756871	0	NA	3893	1
cg12629359	11	69914062	-0.0231467	0.11358	0.8385160128054604	0	NA	3887	1
cg12629442	13	99131436	-0.421963	0.255708	0.09890710765007046	0	NA	3893	1
cg12629459	19	42348749	-0.126425	0.121613	0.2985405860904017	0	NA	3896	1
cg12629485	4	140696189	-0.258787	0.289198	0.37087066161240695	0	NA	3897	1
cg12629509	10	132527438	0.168849	0.261931	0.5191659508273236	0	NA	3891	1
cg12629632	8	19796651	0.72376	0.688981	0.2934979889965913	0	NA	3891	1
cg12629691	4	184023746	-0.206004	0.254193	0.4176967724949068	0	NA	3889	1
cg12629936	10	12250941	0.523468	0.372523	0.15996286722041075	0	NA	3897	1
cg12629941	3	196669978	-1.03888	0.984176	0.29115851774568696	0	NA	3896	1
cg12630070	10	72080498	-0.541389	0.290299	0.06219040256017668	0	NA	3896	1
cg12630120	14	57279377	0.17830900000000002	0.257015	0.48782718289528193	0	NA	3897	1
cg12630339	10	18504262	0.0569921	0.0877616	0.5160819480566404	0	NA	3895	1
cg12630354	16	10970709	0.501155	0.585894	0.3923474333185903	0	NA	3891	1
cg12630444	8	60174592	0.411194	0.25573	0.10785217128210965	0	NA	3897	1
cg12630496	18	12906147	-0.159039	0.282393	0.5733101255949493	0	NA	3892	1
cg12630610	15	71631327	0.017143	0.132485	0.897044486165179	0	NA	3895	1
cg12630698	12	103342946	-0.309928	0.361182	0.3908407239290699	0	NA	3895	1
cg12630746	3	72338210	0.0160792	0.413758	0.9690009208201696	0	NA	3896	1
cg12630880	12	102047483	0.230469	0.221156	0.29736042952185787	0	NA	3895	1
cg12631011	2	237924001	0.10329500000000001	0.20885	0.6208899731948143	0	NA	3893	1
cg12631154	8	125982509	0.726719	0.333891	0.029516721819163955	0	NA	3894	1
cg12631185	5	52054024	0.17190200000000003	0.269592	0.5237096037821776	0	NA	3896	1
cg12631186	11	10879333	-2.45635	1.26046	0.05132257890333601	0	NA	3897	1
cg12631201	4	17635472	0.488583	0.354595	0.16824587827280385	0	NA	3897	1
cg12631225	2	55497818	0.13637199999999997	0.252467	0.5890882652019991	0	NA	3897	1
cg12631276	13	45717662	0.505829	0.339258	0.13596511515967044	0	NA	3896	1
cg12631283	6	160776136	-0.156933	0.184059	0.3938682130746785	0	NA	3897	1
cg12631406	3	11221442	-0.0768473	0.261582	0.7689267781981783	0	NA	3895	1
cg12631442	11	67195461	0.166346	0.127697	0.1926902593838067	0	NA	3894	1
cg12631465	6	106787108	0.0917055	0.24391199999999996	0.7069333915797804	0	NA	3885	1
cg12631586	4	6941677	-0.0341465	0.116799	0.7700169887607924	0	NA	3895	1
cg12631603	2	101033799	1.25677	1.22541	0.30508420649858853	0	NA	3842	1
cg12631773	20	55819178	-0.504784	0.31092	0.10447886745315992	0	NA	3891	1
cg12631853	17	17727095	0.649661	1.09028	0.5512646150666793	0	NA	3896	1
cg12632006	5	23995527	0.139942	0.140729	0.3200244251332464	0	NA	3820	1
cg12632100	7	43850394	-0.099362	0.161151	0.5375137694936307	0	NA	3897	1
cg12632208	10	10355455	0.0702572	0.179567	0.6956058213615275	0	NA	3896	1
cg12632320	20	33848621	0.118603	0.30768	0.6998854000387096	0	NA	3897	1
cg12632353	11	66774374	0.522444	0.310576	0.09253440031729564	0	NA	3892	1
cg12632472	1	93419329	0.136635	0.231895	0.5557199844271341	0	NA	3802	1
cg12632561	18	36778419	0.0604823	0.253585	0.8114863503280032	0	NA	3892	1
cg12632591	2	88899965	-0.262797	0.188508	0.16329061710868611	0	NA	3897	1
cg12632706	9	132241428	0.0811598	0.343067	0.8129894014752109	0	NA	3895	1
cg12632910	10	121313060	0.138095	0.186933	0.46006451614343624	0	NA	3891	1
cg12632948	12	121647808	1.03351	0.640273	0.10649037721914333	0	NA	3816	1
cg12633069	13	44250918	-0.137216	0.23583500000000002	0.5606808462447096	0	NA	3893	1
cg12633250	6	169125640	-0.33425	0.298229	0.2623802325436999	0	NA	3896	1
cg12633274	7	138249847	0.0839624	0.12805	0.512017093483492	0	NA	3896	1
cg12633315	10	85921451	0.341299	0.284151	0.2297052689688766	0	NA	3895	1
cg12633365	5	58513467	-0.372387	0.238479	0.11840380561831931	0	NA	3895	1
cg12633399	8	128052382	0.400089	0.197569	0.04286124471950872	0	NA	3894	1
cg12633447	20	7161217	0.106507	0.245316	0.6641704656146984	0	NA	3896	1
cg12633491	2	68386023	-0.149765	0.184314	0.41647405687906014	0	NA	3895	1
cg12633525	1	214490939	-0.330875	0.264114	0.21028817617780218	0	NA	3897	1
cg12633652	1	8063623	0.00992852	0.228141	0.9652876379998194	0	NA	3891	1
cg12633761	12	53336933	0.217288	0.31244	0.486770123058016	0	NA	3897	1
cg12633873	1	156426443	-0.746832	1.23057	0.543917781319978	0	NA	3895	1
cg12633968	18	12492303	-0.1105	0.162647	0.4968936871308124	0	NA	3896	1
cg12634072	3	180707482	-1.53399	1.2953100000000002	0.23630826974557917	0	NA	3804	1
cg12634113	1	15082412	-0.23443499999999998	0.238795	0.326227135311364	0	NA	3896	1
cg12634166	15	88336183	-0.107129	0.133427	0.42203053585676487	0	NA	3895	1
cg12634201	3	72373300	0.378536	0.30639	0.21665521399230644	0	NA	3895	1
cg12634236	2	162280498	-0.37577	0.480747	0.4344274990974433	0	NA	3893	1
cg12634364	14	56172318	-0.131445	0.351792	0.7086691304546389	0	NA	3894	1
cg12634528	20	1182785	-0.37032000000000004	0.400656	0.3553383803651588	0	NA	3895	1
cg12634606	17	1367778	0.406646	0.345779	0.23958343978778163	0	NA	3894	1
cg12634661	2	107451137	0.256506	0.238409	0.28196868582854323	0	NA	3871	1
cg12634966	16	2036961	-0.046502999999999996	0.148914	0.7548270438506679	0	NA	3893	1
cg12635154	12	10514367	0.291564	0.206865	0.15870482561852167	0	NA	3890	1
cg12635233	10	67344131	-0.131951	0.22695	0.5609641578814875	0	NA	3886	1
cg12635386	17	10538871	0.616714	0.281434	0.02842811774973108	0	NA	3894	1
cg12635404	7	144226807	0.103643	0.194766	0.5946282502066534	0	NA	3891	1
cg12635454	2	168151012	-0.18396999999999997	0.285723	0.5196562597679564	0	NA	3896	1
cg12635466	17	40168882	-1.3288900000000001	1.1015	0.22764916121207276	0	NA	3896	1
cg12635499	15	66437763	-0.457956	0.264149	0.08297073599683528	0	NA	3896	1
cg12635503	11	76131317	-0.0888876	0.23117700000000002	0.7006077564604776	0	NA	3896	1
cg12635525	7	43135798	0.22942299999999996	0.220435	0.29798048477370415	0	NA	3893	1
cg12635727	15	51375751	-0.0553912	0.306259	0.8564743978109631	0	NA	3896	1
cg12635778	7	132437146	0.347888	0.19571	0.07547469331763836	0	NA	3896	1
cg12635807	16	686492	-1.88152	1.0117	0.0629193758852037	0	NA	3875	1
cg12635841	9	123691589	-0.148389	1.50904	0.9216675751831709	0	NA	3860	1
cg12635877	10	1102154	-0.41015900000000005	1.12366	0.7150960605691705	0	NA	3897	1
cg12635881	4	517204	0.137691	0.304759	0.6514109803618731	0	NA	3894	1
cg12635966	16	2004755	0.46941499999999997	0.294426	0.11086001632932499	0	NA	3888	1
cg12635982	17	15648497	0.242468	0.154623	0.11685225272195936	0	NA	3897	1
cg12636267	17	7133722	0.00557543	0.509289	0.9912653509879802	0	NA	3888	1
cg12636284	20	47196246	-0.341302	0.279962	0.22280579827122088	0	NA	3896	1
cg12636396	20	10607844	0.0283258	0.180735	0.8754611162590248	0	NA	3897	1
cg12636397	1	101516528	0.17194	0.226855	0.4484934441454701	0	NA	3897	1
cg12636432	1	21840757	-0.298252	0.176642	0.09132399420782532	0	NA	3892	1
cg12636460	9	71819050	0.0112762	0.209414	0.9570575032546051	0	NA	3894	1
cg12636519	4	10731746	0.206872	0.209957	0.3244735334462701	0	NA	3895	1
cg12636652	20	55886788	-0.102077	0.144185	0.4789710135407783	0	NA	3896	1
cg12636668	17	60792094	-0.0368734	0.332494	0.911696085871212	0	NA	3895	1
cg12636760	17	20058243	0.0453144	0.281127	0.8719450488437388	0	NA	3891	1
cg12636775	2	85933358	-0.053515700000000006	0.213957	0.8024917479889504	0	NA	3897	1
cg12636819	3	160823371	-0.17961	0.214611	0.4026433999335188	0	NA	3897	1
cg12636982	13	23370335	-0.065602	0.141316	0.6424886812300328	0	NA	3873	1
cg12637027	5	56690874	-0.0798352	0.107257	0.45667348850909284	0	NA	3894	1
cg12637068	2	128073134	-0.344646	0.307135	0.26180633613681964	0	NA	3895	1
cg12637141	19	45826413	-0.1135	0.135713	0.40297281667030804	0	NA	3897	1
cg12637437	2	151114460	-0.127988	0.251111	0.6102707962121465	0	NA	3897	1
cg12637454	5	110463389	0.216551	0.274716	0.4305374746034704	0	NA	3897	1
cg12637521	12	49231138	-0.58863	0.318671	0.064726830231826335	0	NA	3895	1
cg12637574	1	47271732	-0.24120999999999998	0.134191	0.07225429536746684	0	NA	3891	1
cg12637660	5	121491852	0.105077	0.183892	0.567724433937405	0	NA	3892	1
cg12637667	5	158636791	-1.98626	1.1513	0.08448560862872166	0	NA	3897	1
cg12637728	3	81827915	-0.0846884	0.150441	0.5734796183523461	0	NA	3827	1
cg12637744	9	23898063	0.303637	0.186449	0.1034134510057349	0	NA	3886	1
cg12637795	5	57419643	-0.4198	0.243306	0.08445553892850614	0	NA	3896	1
cg12637840	12	26470697	0.110962	0.294271	0.7061184686897823	0	NA	3892	1
cg12637867	5	137158011	-0.153809	0.175531	0.38089426018631356	0	NA	3897	1
cg12638205	9	117875045	-0.075645	0.270091	0.7794220575091685	0	NA	3893	1
cg12638243	18	58174064	-0.34940000000000004	0.293838	0.23440402193874876	0	NA	3897	1
cg12638276	2	218045648	-0.649679	0.251807	0.009878106966046128	0	NA	3894	1
cg12638435	8	22014692	0.667952	1.00349	0.5056482942366365	0	NA	3897	1
cg12638588	1	48164119	0.126771	0.336112	0.7060480759087999	0	NA	3893	1
cg12638724	8	99439710	-0.427387	0.309459	0.1672549958410718	0	NA	3885	1
cg12639019	17	38734157	-0.0149969	0.20156	0.9406888086073223	0	NA	3897	1
cg12639065	8	38287397	0.00978026	0.15486	0.9496426836090027	0	NA	3897	1
cg12639133	19	42722725	-0.0544968	0.271893	0.8411406000582518	0	NA	3893	1
cg12639146	8	54803592	0.129236	0.151331	0.3931074571506893	0	NA	3847	1
cg12639169	17	4643265	-0.359751	1.21538	0.7672310113560438	0	NA	3806	1
cg12639237	7	43946061	-0.33337	1.16118	0.7740389027403689	0	NA	3858	1
cg12639252	5	122109366	-0.175001	0.137092	0.20177093646620897	0	NA	3895	1
cg12639344	1	208073715	-0.0481116	0.163339	0.7683372062236696	0	NA	3885	1
cg12639418	6	166904371	0.173083	0.24016500000000002	0.47110414544824375	0	NA	3885	1
cg12639442	1	156054384	-0.0336652	0.220265	0.8785248202010957	0	NA	3896	1
cg12639560	12	119555350	-0.0463798	0.31964	0.8846318293672739	0	NA	3894	1
cg12639730	12	124513239	0.804772	0.612019	0.1885280163190875	0	NA	3897	1
cg12639750	15	71071455	0.252721	0.371093	0.49586012252029193	0	NA	3896	1
cg12639796	1	32479246	-0.0230629	1.21573	0.9848647082957741	0	NA	3867	1
cg12639834	15	96870336	-1.87167	0.906482	0.03894548189559066	0	NA	3893	1
cg12639835	4	7430966	-0.126765	0.164759	0.44165795831622223	0	NA	3895	1
cg12639923	8	52530086	-0.0191724	0.229725	0.9334873340834922	0	NA	3884	1
cg12639972	14	105452599	0.170165	0.880551	0.8467644992581389	0	NA	3897	1
cg12640176	13	59527967	0.0337548	0.375668	0.9284042353470201	0	NA	3863	1
cg12640402	2	103035314	-0.729548	0.319476	0.022396411182482142	0	NA	3739	1
cg12640548	10	32456571	-0.0803515	0.225208	0.7212505600096044	0	NA	3890	1
cg12640558	12	6831600	0.425496	0.32522400000000007	0.19076590315590894	0	NA	3895	1
cg12640565	10	120784965	-0.255367	0.230575	0.2680680907058418	0	NA	3872	1
cg12640568	18	3612507	0.390388	0.290276	0.17866219501407532	0	NA	3892	1
cg12640573	15	45690243	0.0597093	0.157033	0.7037716553729305	0	NA	3872	1
cg12640662	18	29092635	-0.120007	0.252371	0.6344176743699684	0	NA	3896	1
cg12640675	9	34978840	-0.6597629999999999	0.28537	0.020780085724123733	0	NA	3897	1
cg12640823	5	38468451	-0.233855	0.228496	0.3060935389565534	0	NA	3897	1
cg12640941	22	39693537	-0.0909768	0.180679	0.6145936265803673	0	NA	3893	1
cg12641343	9	100166375	-0.0688314	0.174552	0.6933361067809714	0	NA	3886	1
cg12641445	14	58760246	0.0316622	0.187623	0.8659898557998272	0	NA	3895	1
cg12641456	4	152365071	0.0245726	0.113329	0.8283444560602428	0	NA	3896	1
cg12641510	15	41145538	-0.469752	0.314573	0.1353585598969576	0	NA	3893	1
cg12641543	19	57615001	0.11212500000000002	0.322635	0.7281939797274232	0	NA	3862	1
cg12641545	18	7601196	0.0516709	0.11796200000000001	0.6613645048070276	0	NA	3893	1
cg12641578	16	47177648	-0.128525	0.3448	0.7093327923093252	0	NA	3873	1
cg12641589	21	42953363	-0.42863199999999996	0.300739	0.15408135398759393	0	NA	3897	1
cg12641629	15	51599332	0.0759107	0.273857	0.781633437846486	0	NA	3895	1
cg12641630	11	6241147	-0.0158186	0.217067	0.9419061659981898	0	NA	3892	1
cg12641703	13	103929379	0.567159	0.255988	0.026721054569514322	0	NA	3893	1
cg12641736	2	30909094	0.338182	0.28669	0.238155906383847	0	NA	3889	1
cg12641806	5	3221155	-0.0913126	0.219141	0.676909386853539	0	NA	3895	1
cg12641828	22	23278069	0.038165	0.311312	0.9024285634998475	0	NA	3893	1
cg12642183	14	76103449	0.133415	0.295804	0.6519715286635156	0	NA	3896	1
cg12642194	7	28474621	-0.0822271	0.222473	0.7116769361624864	0	NA	3896	1
cg12642234	18	57368072	0.10527299999999999	0.272389	0.6991409419958665	0	NA	3896	1
cg12642473	8	144912486	-0.0771706	0.327267	0.813585398813347	0	NA	3892	1
cg12642480	22	40985395	0.141921	0.178085	0.42549259663412803	0	NA	3896	1
cg12642568	1	1846648	-0.578639	0.243319	0.017401701254380952	0	NA	3897	1
cg12642603	1	41877206	-0.0576593	0.304353	0.8497411073918306	0	NA	3897	1
cg12642658	10	81921802	0.593314	0.323156	0.06635784704111455	0	NA	3897	1
cg12642773	11	14386858	-0.307456	0.204009	0.13179251907256292	0	NA	3895	1
cg12642778	11	105709638	0.240595	0.21159	0.25550436424767636	0	NA	3896	1
cg12642835	16	85856835	-0.0958912	0.323011	0.7665683030062459	0	NA	3896	1
cg12642866	9	130391194	-0.317925	0.196609	0.10586922680654534	0	NA	3891	1
cg12642881	15	66474387	-0.230542	0.278315	0.40747278249937835	0	NA	3896	1
cg12642915	11	114091253	-0.315994	0.201947	0.11764452279910576	0	NA	3892	1
cg12642932	1	62317121	-0.749724	0.397491	0.059275981066155684	0	NA	3896	1
cg12642939	6	113971825	0.332099	0.34751200000000004	0.3392503171088938	0	NA	3896	1
cg12643005	6	168084639	-0.258079	0.33159	0.4363877265196424	0	NA	3895	1
cg12643008	22	29537109	0.100766	0.221719	0.6494861460920998	0	NA	3844	1
cg12643082	5	141344905	-0.6770290000000001	0.369823	0.06714774234686556	0	NA	3897	1
cg12643109	20	3172396	-0.11020000000000002	0.329438	0.7379954455575011	0	NA	3896	1
cg12643185	2	25751265	-0.452835	0.228301	0.04731162344236743	0	NA	3896	1
cg12643509	12	72527584	0.0611282	0.120592	0.6122243153660212	0	NA	3887	1
cg12643545	8	8930201	-0.123335	0.354859	0.7281702149075489	0	NA	3895	1
cg12643580	20	33606592	0.490977	0.388504	0.20631508715613306	0	NA	3894	1
cg12643614	12	78491171	0.263112	0.227702	0.2478815285407784	0	NA	3896	1
cg12643677	17	3951534	-0.547303	0.326708	0.09389394192918409	0	NA	3892	1
cg12643708	10	52991774	0.00898825	0.18545	0.9613438709682671	0	NA	3894	1
cg12643710	10	18448187	-0.05234740000000001	0.263057	0.842265548753184	0	NA	3891	1
cg12643950	15	61210235	-0.130483	0.349999	0.7092901301279009	0	NA	3897	1
cg12643959	8	94343299	-0.105477	0.199637	0.5972606364464169	0	NA	3894	1
cg12643970	14	75390401	-0.0384063	0.077484	0.6201290257584275	0	NA	3896	1
cg12643994	11	10871502	-0.15978	0.260402	0.5394864536556173	0	NA	3894	1
cg12644027	4	74283848	-0.369121	0.205151	0.07197678255481306	0	NA	3896	1
cg12644034	19	17652391	-0.168419	0.123131	0.17137362431494152	0	NA	3895	1
cg12644040	3	142549211	-0.0445718	0.258549	0.863129297884942	0	NA	3897	1
cg12644133	3	197463878	0.97953	1.16326	0.3997566385538361	0	NA	3742	1
cg12644393	1	85168607	0.061690300000000003	0.212769	0.771861937890368	0	NA	3892	1
cg12644411	2	240202361	0.04172710000000001	0.13344	0.7545062496207878	0	NA	3807	1
cg12644561	16	75098546	-0.130094	0.855171	0.8790873213071109	0	NA	3897	1
cg12644615	17	8373628	0.0827514	0.337532	0.806327833096411	0	NA	3893	1
cg12644906	5	149877320	-0.15492	0.348345	0.6565137906793281	0	NA	3895	1
cg12644923	11	7962079	-0.168967	0.195338	0.3870398284208082	0	NA	3894	1
cg12645066	11	3643714	0.103423	0.288813	0.7202709024731058	0	NA	3891	1
cg12645084	17	49440895	-0.22211000000000003	0.222124	0.3173410106172272	0	NA	3896	1
cg12645100	18	45513518	-0.24421099999999998	0.15751	0.12103412345637768	0	NA	3885	1
cg12645153	20	33706087	0.24767	0.301798	0.4118466568061054	0	NA	3893	1
cg12645154	12	38984041	0.0972494	0.239082	0.6841830215128961	0	NA	3897	1
cg12645182	7	37936900	0.00908536	0.21217	0.9658441169468555	0	NA	3893	1
cg12645202	11	32442615	0.827578	0.994181	0.405170865801181	0	NA	3895	1
cg12645287	7	155600060	-0.143325	0.178439	0.42185009294055065	0	NA	3890	1
cg12645363	18	42792820	-0.0863642	0.29673	0.7710106734244074	0	NA	3896	1
cg12645387	9	138593860	1.46679	1.1939	0.2192329821455673	0	NA	3874	1
cg12645448	6	136848313	0.840187	0.550319	0.12682885448717646	0	NA	3897	1
cg12645509	18	55344926	-0.14464	0.271903	0.5947575713515525	0	NA	3895	1
cg12645526	3	43326786	-0.199583	0.312924	0.5236037281178076	0	NA	3896	1
cg12645543	19	54768106	-0.131977	0.321448	0.6813876494033618	0	NA	3896	1
cg12645561	1	51339561	-0.0709312	0.152744	0.6423757919872466	0	NA	3891	1
cg12645564	14	36790810	0.136228	0.159856	0.39410755120979885	0	NA	3857	1
cg12645785	1	29229403	0.323191	0.312271	0.30068309651320085	0	NA	3896	1
cg12645844	9	89422603	0.384504	0.309083	0.21349390928663348	0	NA	3897	1
cg12645881	8	27147426	-0.207713	0.342071	0.5437036653587874	0	NA	3889	1
cg12645898	14	51352392	-0.144396	0.29025	0.6188447007177997	0	NA	3896	1
cg12646006	13	113103842	0.0104088	0.194172	0.9572490113787608	0	NA	3897	1
cg12646011	4	54521024	-0.112071	0.242982	0.6446323835326867	0	NA	3895	1
cg12646223	6	17987352	1.22849	0.885661	0.1654148429797515	0	NA	3788	1
cg12646276	15	98104162	0.0308103	0.11898000000000002	0.7956710370556213	0	NA	3895	1
cg12646389	17	1371153	0.190601	0.272499	0.4842672402085152	0	NA	3896	1
cg12646504	14	37641090	0.257014	0.521462	0.6221030582677015	0	NA	3897	1
cg12646596	1	156497825	0.115949	0.267371	0.66453293412412	0	NA	3887	1
cg12646945	17	70507020	0.38196	0.157097	0.015042091677762397	0	NA	3896	1
cg12647020	22	43241097	0.388733	0.208897	0.0627606171662148	0	NA	3896	1
cg12647052	17	44803759	-0.0331337	0.32811799999999997	0.9195655035778038	0	NA	3897	1
cg12647054	12	4228689	-0.540369	0.251178	0.03144946069859271	0	NA	3889	1
cg12647227	2	31214079	-0.237294	0.326644	0.4675564456675962	0	NA	3895	1
cg12647400	7	35663996	-0.0601989	0.262375	0.8185281937778435	0	NA	3896	1
cg12647415	10	13799048	0.20742	0.179123	0.24687413833564145	0	NA	3885	1
cg12647423	3	57144201	0.0564483	0.194479	0.7716219575127741	0	NA	3897	1
cg12647491	10	105788020	0.00358771	0.16123	0.9822468386929067	0	NA	3892	1
cg12647560	9	113342661	0.041192	0.138975	0.7669256692778841	0	NA	3895	1
cg12647638	5	173145521	0.095718	0.306265	0.754635287413216	0	NA	3892	1
cg12647664	6	170210428	0.051822400000000005	0.1124	0.6447603075245629	0	NA	3896	1
cg12647840	20	61914837	0.264114	0.282908	0.35052651531052503	0	NA	3895	1
cg12647955	11	12727674	0.0323346	0.233163	0.8897045307306641	0	NA	3896	1
cg12648007	5	178395795	0.0377318	0.30447	0.9013737345495179	0	NA	3895	1
cg12648147	17	8214699	-0.320905	0.320372	0.3165060485919596	0	NA	3897	1
cg12648392	3	191216725	-0.0513798	0.184919	0.7811272754188523	0	NA	3894	1
cg12648510	5	78365677	0.0309048	0.0904044	0.7324633142652317	0	NA	3896	1
cg12648511	1	233463503	-0.0016352800000000002	0.764962	0.9982943418485868	0	NA	3894	1
cg12648557	11	126315571	-0.165181	0.30220100000000005	0.5846582682888721	0	NA	3889	1
cg12648646	3	63529681	-0.226929	0.185971	0.2223744231492026	0	NA	3895	1
cg12648662	8	29667153	-0.327074	0.180869	0.07055243683120616	0	NA	3895	1
cg12648684	4	56732397	0.0640403	0.233422	0.7838124561456067	0	NA	3889	1
cg12648690	14	24659973	0.46958800000000006	0.33223199999999997	0.15752815865386235	0	NA	3894	1
cg12648728	4	141110107	-0.392414	0.185611	0.034500385816749246	0	NA	3894	1
cg12648789	11	63970135	0.176511	0.338978	0.602565178097434	0	NA	3892	1
cg12648819	1	3223607	0.0514987	0.15415	0.738317879704244	0	NA	3894	1
cg12648926	6	144981203	0.21451	0.193727	0.2681729612532422	0	NA	3892	1
cg12649003	20	14693120	-0.282537	0.159894	0.07722372250546432	0	NA	3895	1
cg12649103	6	163998331	0.53694	0.200235	0.007328214202921791	0	NA	3894	1
cg12649145	19	2387965	-0.0563121	0.233563	0.8094774113572615	0	NA	3889	1
cg12649412	8	42075135	-0.199971	0.208109	0.33660471753926174	0	NA	3897	1
cg12649423	9	80046604	-0.347581	0.342182	0.30973504171467187	0	NA	3896	1
cg12649475	17	62248511	-0.0713144	0.280055	0.7989978663467726	0	NA	3889	1
cg12649486	7	91972397	-0.0065502	0.23354500000000003	0.9776247903380855	0	NA	3894	1
cg12649807	22	39928209	-1.47026	1.0044	0.14324335618661502	0	NA	3897	1
cg12649914	14	20929774	1.6356	1.3481	0.2250292417902774	0	NA	3894	1
cg12649982	20	56613995	-0.365513	0.264517	0.16702916042169885	0	NA	3893	1
cg12649986	7	53432574	0.104943	0.293009	0.7202263977203364	0	NA	3895	1
cg12650265	12	77766400	-0.119333	0.17660999999999996	0.4992396829574164	0	NA	3897	1
cg12650305	12	123965026	0.0613137	0.175194	0.7263566893159288	0	NA	3892	1
cg12650353	20	45606692	-0.059841	0.194652	0.7585194758974163	0	NA	3896	1
cg12650480	1	206235524	-0.186453	0.221977	0.40092778557353503	0	NA	3895	1
cg12650547	7	65420912	0.226339	0.253046	0.37107693222628224	0	NA	3895	1
cg12650670	2	12466154	-0.078364	0.144336	0.5871796428250888	0	NA	3896	1
cg12650715	14	96371984	-0.269167	0.192913	0.16293243739837898	0	NA	3896	1
cg12650721	3	177169008	-0.488004	0.268603	0.06924428161603476	0	NA	3895	1
cg12650829	8	37013052	-0.167817	0.184803	0.36383283532009886	0	NA	3893	1
cg12650975	3	15462466	0.0643014	0.27375	0.814293367027624	0	NA	3895	1
cg12651029	14	91502375	0.0549148	0.117144	0.6392266793526544	0	NA	3886	1
cg12651065	19	12477259	-0.395391	0.374454	0.29100777696178703	0	NA	3895	1
cg12651122	11	105403181	0.201347	0.181675	0.2677403612166387	0	NA	3893	1
cg12651137	2	95996355	-0.222603	0.326915	0.4959220382753575	0	NA	3895	1
cg12651297	13	52108275	-0.196164	0.22905600000000004	0.391775498666725	0	NA	3897	1
cg12651309	17	80365358	0.0374166	0.211839	0.8598009657544622	0	NA	3896	1
cg12651384	12	4833972	0.566818	0.310121	0.06758981966853743	0	NA	3897	1
cg12651389	20	39335076	-0.292734	0.30387	0.33537052985064925	0	NA	3893	1
cg12651412	6	26125193	-0.58406	0.44535400000000003	0.18970539915778353	0	NA	3886	1
cg12651459	1	54184422	-0.364415	0.278468	0.19065555012311056	0	NA	3895	1
cg12651561	2	80752585	-0.126244	0.121788	0.29992782910635724	0	NA	3896	1
cg12651615	12	66713217	-0.0656478	0.283505	0.8168814711809255	0	NA	3897	1
cg12651632	17	61502959	-0.163268	0.48797199999999996	0.7379383342227734	0	NA	3880	1
cg12651794	8	10182481	0.165534	0.266425	0.5343920130560038	0	NA	3897	1
cg12651933	1	15498551	0.458138	0.358799	0.2016497995877056	0	NA	3895	1
cg12652063	13	72441501	0.22985900000000004	0.28735	0.4237531406534368	0	NA	3896	1
cg12652108	18	53072177	-0.140518	0.215071	0.5135265829415687	0	NA	3896	1
cg12652115	1	180217433	-0.0162531	0.230108	0.9436902551893661	0	NA	3893	1
cg12652118	8	22858539	-0.4134	0.428145	0.3342640321087113	0	NA	3897	1
cg12652180	11	45929820	0.309437	0.315152	0.3261659204305355	0	NA	3897	1
cg12652240	9	113188514	-0.0548765	0.0968751	0.5710766915431846	0	NA	3882	1
cg12652301	11	5709505	-0.0355062	0.227069	0.8757433944270135	0	NA	3895	1
cg12652320	2	77832277	0.006529789999999999	0.132427	0.9606733658800691	0	NA	3872	1
cg12652374	19	5208925	-0.135403	0.354172	0.7022324795423218	0	NA	3896	1
cg12652449	20	61527234	0.479999	0.384777	0.21222403669852807	0	NA	3895	1
cg12652613	2	118572381	-2.60648	1.30025	0.045005921279500746	0	NA	3897	1
cg12652753	12	14404357	-0.0638756	0.167761	0.703386112912137	0	NA	3891	1
cg12652767	15	65226268	-0.192279	0.252381	0.44614353880004765	0	NA	3897	1
cg12652792	18	55680600	0.201306	0.258902	0.43684175037684303	0	NA	3895	1
cg12652796	3	147124100	0.0474857	0.2871	0.868630908146975	0	NA	3895	1
cg12652811	3	178102755	-0.0612862	0.203242	0.7630004746820895	0	NA	3895	1
cg12652917	3	156900847	-0.164028	0.289126	0.570494353343922	0	NA	3896	1
cg12652956	18	47826196	-0.030662699999999998	0.111848	0.7839722995552882	0	NA	3895	1
cg12652971	5	143016666	0.10400199999999998	0.316781	0.7426781672411569	0	NA	3897	1
cg12653129	17	53523960	0.593213	0.279759	0.03396870764984129	0	NA	3897	1
cg12653149	4	82379750	0.0576912	0.283666	0.8388402103982537	0	NA	3895	1
cg12653168	5	36696302	0.0824699	0.211313	0.6963341910794438	0	NA	3887	1
cg12653277	11	63618623	0.203089	0.378779	0.5918427735727043	0	NA	3893	1
cg12653327	3	55638682	0.144376	0.154793	0.35097298678862887	0	NA	3897	1
cg12653343	16	85299537	0.547658	0.347342	0.11486200645785828	0	NA	3896	1
cg12653452	6	155437754	-0.360563	0.261653	0.16819719241690292	0	NA	3896	1
cg12653486	3	89577089	-0.315749	0.191085	0.0984528798889178	0	NA	3894	1
cg12653582	6	108572926	0.458399	0.344325	0.18309115167383014	0	NA	3897	1
cg12653670	3	38749830	-0.0647642	0.389092	0.8678031588624434	0	NA	3897	1
cg12653707	10	38073886	-0.12082500000000002	0.207546	0.5604588466361136	0	NA	3894	1
cg12653738	17	48641338	0.448082	0.258429	0.08294135120409113	0	NA	3897	1
cg12653774	16	31906326	-0.0638109	0.257805	0.8045087975275811	0	NA	3895	1
cg12653876	14	55598203	-0.0673575	0.238921	0.7780019917377878	0	NA	3895	1
cg12653894	7	20263036	-0.116907	0.165999	0.48126883023139816	0	NA	3890	1
cg12653968	11	110729364	-0.464214	0.251715	0.06515330560760749	0	NA	3892	1
cg12654205	8	103179987	0.42289999999999994	0.284143	0.13666254303436925	0	NA	3897	1
cg12654250	2	182439063	-0.135402	0.174483	0.43773818432103095	0	NA	3897	1
cg12654270	1	108613596	-0.11781	0.318356	0.7113397074079659	0	NA	3893	1
cg12654340	14	91247576	-0.45848999999999995	0.23372400000000002	0.04980059727123489	0	NA	3888	1
cg12654456	5	177587364	-0.101242	0.3375560000000001	0.7642331968244503	0	NA	3897	1
cg12654533	9	126313386	-0.319267	0.267075	0.23192267786818485	0	NA	3897	1
cg12654595	1	22745420	0.347401	0.195745	0.07593701405630876	0	NA	3888	1
cg12654612	19	57106562	-0.611743	0.629431	0.3311010814823344	0	NA	3891	1
cg12654620	8	90741449	-0.7599080000000001	0.412265	0.06529232698292173	0	NA	3894	1
cg12654716	19	51482601	0.101148	0.20064	0.6141722792001206	0	NA	3895	1
cg12654776	2	241978461	0.0303407	0.205639	0.8827030389157737	0	NA	3893	1
cg12654796	22	30925340	-0.150812	0.37345	0.6863344130412268	0	NA	3895	1
cg12654856	9	101839049	0.0176756	0.245128	0.9425162513373031	0	NA	3858	1
cg12654931	7	105206	0.248642	0.263512	0.34538946326997105	0	NA	3876	1
cg12654941	13	47106176	0.210327	0.145725	0.14893190762097122	0	NA	3897	1
cg12655087	16	839164	0.0136477	0.15461	0.9296606671953331	0	NA	3880	1
cg12655094	4	183089697	0.0107376	0.1895	0.9548138102037176	0	NA	3895	1
cg12655260	5	142562569	-0.0703383	0.0685934	0.30515642074913035	0	NA	3897	1
cg12655303	10	62330699	-0.158096	0.0908096	0.08169036093735607	0	NA	3896	1
cg12655312	3	42241947	0.103283	0.244339	0.6725114538006767	0	NA	3896	1
cg12655338	2	74776131	0.39629499999999995	1.15776	0.7321291964510788	0	NA	3812	1
cg12655501	1	115603524	0.165967	0.339772	0.6252199482036167	0	NA	3895	1
cg12655525	11	41481315	-0.0407513	0.279697	0.88415978196072	0	NA	3897	1
cg12655662	5	170920070	0.21505200000000002	0.308596	0.48588272301315816	0	NA	3896	1
cg12655836	17	80376872	-0.00168354	0.9188060000000001	0.9985380267196212	0	NA	3896	1
cg12655879	9	136604602	-0.46962000000000004	0.313412	0.13402649053911728	0	NA	3895	1
cg12655881	1	76961973	0.45305	0.258759	0.0799705495602609	0	NA	3894	1
cg12655939	19	32895224	-0.162952	0.23892500000000003	0.4952253212935301	0	NA	3897	1
cg12656219	13	79702546	-0.145643	0.30547	0.6335164262917634	0	NA	3897	1
cg12656221	3	152154756	0.192313	0.16082	0.23176382994999492	0	NA	3802	1
cg12656299	22	43774310	-0.8394	0.275005	0.0022708885095769488	0	NA	3897	1
cg12656343	8	69186788	-0.232658	0.162593	0.1524523961179884	0	NA	3891	1
cg12656351	11	93529780	-0.135274	0.200153	0.4991339982568325	0	NA	3894	1
cg12656361	20	55231880	0.189368	0.177254	0.28536599696167897	0	NA	3897	1
cg12656467	1	211896899	-0.0830282	0.26555	0.7545351627253745	0	NA	3897	1
cg12656478	8	19613571	0.0416039	0.0982681	0.6720243309064363	0	NA	3894	1
cg12656479	1	100045743	-0.0147411	0.221251	0.946879335631296	0	NA	3893	1
cg12656557	9	9798357	-0.126713	0.161876	0.4337573855057399	0	NA	3862	1
cg12656582	9	135722293	0.192737	0.283907	0.49721788116636045	0	NA	3888	1
cg12656686	4	53617694	-0.12098000000000002	0.446934	0.7866304400640571	0	NA	3893	1
cg12656710	6	15624326	0.359491	0.313802	0.2519614507876608	0	NA	3897	1
cg12656805	1	15844762	-0.379919	0.270737	0.16053425967440513	0	NA	3886	1
cg12656902	14	75934891	-0.126499	0.252509	0.6163934453130696	0	NA	3896	1
cg12656945	4	60018409	-0.0767643	0.159766	0.630886422285875	0	NA	3852	1
cg12657229	8	124161410	-0.12084600000000001	0.189067	0.5227121891086461	0	NA	3897	1
cg12657374	2	144276769	-0.0175256	0.204434	0.9316831019450587	0	NA	3894	1
cg12657464	3	47125634	0.159198	0.238787	0.5049672379959232	0	NA	3891	1
cg12657491	10	71714517	-0.0389412	0.232468	0.8669671373118365	0	NA	3895	1
cg12657584	9	132388503	-0.431832	1.3392099999999998	0.7471096978649371	0	NA	3799	1
cg12657668	3	13129679	0.20979799999999998	0.219494	0.33916031610580566	0	NA	3895	1
cg12657863	14	70513036	-0.0722451	0.138579	0.6021383636644377	0	NA	3895	1
cg12657894	11	13184421	0.0381766	0.318345	0.9045448598447179	0	NA	3897	1
cg12657960	20	6689617	0.433096	0.304329	0.15470202529079224	0	NA	3894	1
cg12658021	12	126650852	0.0294173	0.36118	0.9350858725666664	0	NA	3895	1
cg12658181	3	43812305	0.385726	0.368138	0.2947420241396931	0	NA	3897	1
cg12658269	9	29213101	-1.26299	0.49609	0.010899988872784386	0	NA	3895	1
cg12658304	20	35123979	0.32151699999999994	0.383749	0.4021253451373017	0	NA	3896	1
cg12658502	3	196913859	0.45290700000000006	0.229034	0.04798895432581796	0	NA	3896	1
cg12658517	11	113625766	0.252	0.221558	0.25537123780995763	0	NA	3890	1
cg12658634	13	44599207	0.034736	0.186596	0.8523222804891564	0	NA	3896	1
cg12658750	18	75499382	0.125602	0.234238	0.591809758885715	0	NA	3893	1
cg12658751	17	33434093	-0.222517	0.288623	0.44073020604012797	0	NA	3897	1
cg12658800	5	72968637	0.220586	0.351602	0.5304140193038278	0	NA	3896	1
cg12658810	5	153773866	-0.0316085	0.193947	0.8705381686252714	0	NA	3896	1
cg12659081	3	43625100	0.231935	0.202005	0.2509005996772577	0	NA	3893	1
cg12659087	7	107147367	-0.155521	0.267819	0.5614464202895876	0	NA	3897	1
cg12659090	14	102239495	-0.0377533	0.279016	0.8923677847429105	0	NA	3894	1
cg12659228	5	145562416	1.59379	1.33679	0.2331626110198062	0	NA	3897	1
cg12659251	11	31832484	-0.972216	0.685914	0.1563653752187497	0	NA	3895	1
cg12659407	17	3285897	-0.135583	0.119176	0.2552581644110764	0	NA	3891	1
cg12659513	21	33290145	-0.0544055	0.250924	0.8283481332245675	0	NA	3896	1
cg12659744	19	48958917	-0.109798	0.2707	0.6850308822077087	0	NA	3892	1
cg12659780	3	121935104	0.0774647	0.198374	0.6961681485244938	0	NA	3858	1
cg12659926	6	3422269	0.0636502	0.313135	0.8389258781359624	0	NA	3896	1
cg12659965	2	85828930	-0.277382	0.242907	0.2534844703039958	0	NA	3897	1
cg12660092	4	6557541	-0.0462828	0.13941	0.7398964086753148	0	NA	3897	1
cg12660093	12	121077927	-0.453425	0.428699	0.2902028013400919	0	NA	3895	1
cg12660171	17	2026359	0.283752	0.346401	0.4127047559424966	0	NA	3897	1
cg12660249	1	245626542	-0.271353	0.190777	0.15492264152757398	0	NA	3895	1
cg12660341	4	3386229	-0.344771	0.300398	0.25108663625601524	0	NA	3892	1
cg12660408	13	24591940	0.214789	0.180274	0.23347361656517746	0	NA	3881	1
cg12660610	9	133769687	0.14605	0.165931	0.37875902373129317	0	NA	3893	1
cg12660638	5	114505466	0.70505	0.887469	0.4269333401251833	0	NA	3897	1
cg12660663	12	56660326	0.317432	0.395197	0.4218448595167916	0	NA	3896	1
cg12660698	19	50334800	0.0968839	0.275774	0.7253510712973986	0	NA	3895	1
cg12660913	2	30064496	0.00172657	0.257959	0.9946596425774304	0	NA	3897	1
cg12660950	16	31715548	-0.264867	0.364477	0.4674071240192974	0	NA	3892	1
cg12660953	1	108614056	0.0123485	0.270832	0.9636333047232545	0	NA	3897	1
cg12660963	16	65093649	0.202258	0.129016	0.11695185518559517	0	NA	3889	1
cg12661000	10	122367771	-0.239835	0.230926	0.29900036333011387	0	NA	3893	1
cg12661064	5	67111842	-0.0571533	0.240264	0.8119764287875493	0	NA	3897	1
cg12661130	10	11759774	-0.160219	0.231585	0.489039892223254	0	NA	3889	1
cg12661156	11	72550048	-0.710205	0.338002	0.03562466014280037	0	NA	3896	1
cg12661161	13	30703007	0.011909000000000001	0.264111	0.9640348629125552	0	NA	3895	1
cg12661254	3	176507830	-0.0128595	0.187271	0.94525399674111	0	NA	3891	1
cg12661408	16	11722221	-0.682831	0.351143	0.051823714838786686	0	NA	3896	1
cg12661525	1	32842123	0.572044	0.40459	0.15739547642364277	0	NA	3892	1
cg12661545	13	101190283	0.0277195	0.365727	0.939583886476987	0	NA	3888	1
cg12661590	6	167669616	-0.101262	0.0750187	0.1770726228949872	0	NA	3897	1
cg12661594	11	88277057	-0.111943	0.283861	0.6933163737630426	0	NA	3894	1
cg12661692	4	102785903	0.747506	0.292672	0.010647056915731054	0	NA	3896	1
cg12661770	13	41838033	0.52584	0.9414980000000001	0.5764933123746936	0	NA	3895	1
cg12661812	9	131084646	0.42234	1.25195	0.7358562823509569	0	NA	3897	1
cg12661873	2	36761999	0.137815	0.32060099999999997	0.6672941844997826	0	NA	3896	1
cg12661951	22	19125491	-0.406395	0.331571	0.2203247319798954	0	NA	3897	1
cg12662004	15	89566550	-0.152737	0.238173	0.5213369120114268	0	NA	3895	1
cg12662040	3	193185247	0.0537459	0.240477	0.8231486791285274	0	NA	3896	1
cg12662201	12	10876369	1.26031	0.80815	0.11887806262486954	0	NA	3887	1
cg12662206	5	121412927	-1.06874	0.781413	0.17140542292909278	0	NA	3869	1
cg12662214	2	46844092	-0.21757	0.31255	0.48635830255465035	0	NA	3884	1
cg12662224	2	219685584	-0.0384882	0.192744	0.8417264817146579	0	NA	3889	1
cg12662260	2	215177317	0.14601	0.119978	0.22361444632738076	0	NA	3881	1
cg12662327	12	120117313	-0.387335	0.360895	0.2831534423793542	0	NA	3894	1
cg12662459	9	136394096	-0.472591	0.334756	0.15802427435925478	0	NA	3897	1
cg12662490	3	152812741	-0.336771	0.19123	0.07822515421507448	0	NA	3893	1
cg12662563	2	128403548	0.410834	0.301281	0.17268593704209867	0	NA	3896	1
cg12662620	2	28888064	-0.0759499	0.130536	0.5606804766431551	0	NA	3894	1
cg12662638	19	4049807	0.288772	0.333044	0.38590441534752423	0	NA	3895	1
cg12662640	10	72270722	0.165891	0.251262	0.5091055033078331	0	NA	3897	1
cg12662955	2	9645318	-0.435754	0.295467	0.14026698712720662	0	NA	3897	1
cg12662993	6	39823322	0.271257	0.327238	0.4071447021067636	0	NA	3896	1
cg12663008	22	37266521	-0.23433100000000004	0.317204	0.4600654334400148	0	NA	3897	1
cg12663039	16	15527960	0.165263	0.154735	0.28550296266489683	0	NA	3896	1
cg12663083	9	130117536	0.469353	0.300967	0.11888204229114957	0	NA	3894	1
cg12663203	1	54711844	-0.210961	0.341467	0.5367019949520965	0	NA	3864	1
cg12663303	6	113812659	-0.0897084	0.16905	0.5956530687802317	0	NA	3894	1
cg12663645	4	188122807	0.217777	0.200353	0.2770516132111728	0	NA	3895	1
cg12663665	11	120705715	0.10787	0.298388	0.7177188467183633	0	NA	3896	1
cg12663684	10	75570314	-0.54121	0.375826	0.14985192221325522	0	NA	3895	1
cg12663903	20	32179584	-0.285692	0.211902	0.1775853796194141	0	NA	3891	1
cg12664133	4	140247746	0.146772	0.198831	0.46040833706464246	0	NA	3895	1
cg12664184	8	94706496	0.452764	0.379191	0.23246770797269473	0	NA	3867	1
cg12664270	7	144102628	0.155973	0.202424	0.44098780644994784	0	NA	3893	1
cg12664323	1	113160952	-0.207532	0.851506	0.8074449922841319	0	NA	3892	1
cg12664402	1	228004690	-0.178926	0.210305	0.39488440858185253	0	NA	3896	1
cg12664613	15	101827948	-0.19005399999999997	0.260738	0.4660579739422596	0	NA	3892	1
cg12664706	5	134774050	-0.382347	0.294049	0.19350389436186857	0	NA	3896	1
cg12664730	13	108921244	-0.672202	0.27134	0.013236497012946378	0	NA	3896	1
cg12664857	7	155587887	-0.118973	0.15104	0.4308768848997899	0	NA	3895	1
cg12664915	1	25338807	0.0168543	0.277777	0.9516175245131413	0	NA	3897	1
cg12664996	3	152364824	0.0208684	0.17832	0.9068380116113451	0	NA	3889	1
cg12665192	2	239670571	0.11849299999999999	0.100883	0.24017133572163574	0	NA	3895	1
cg12665211	16	4524052	0.0857775	0.138896	0.5368612116558915	0	NA	3896	1
cg12665260	13	75977109	-0.141551	0.14842	0.3402258111933773	0	NA	3720	1
cg12665286	17	40630668	0.139405	0.317651	0.6607614256736929	0	NA	3897	1
cg12665317	1	168464970	-0.00503469	0.180973	0.9778056212749153	0	NA	3878	1
cg12665345	4	5662472	-0.212552	0.221776	0.3378568186780517	0	NA	3893	1
cg12665356	10	4240533	0.181903	0.305581	0.5516634473288312	0	NA	3894	1
cg12665508	2	207802978	0.0317053	0.180453	0.8605309070614127	0	NA	3896	1
cg12665570	12	117904764	0.223567	0.1944	0.250129040780122	0	NA	3897	1
cg12665632	19	35992979	-0.223986	0.339148	0.5089732223493287	0	NA	3893	1
cg12665684	13	101316689	0.47345	0.34450000000000003	0.16934527846112135	0	NA	3891	1
cg12665742	7	93203866	0.198303	0.337223	0.5565006932964862	0	NA	3896	1
cg12666285	22	37444399	-0.200292	0.33250899999999994	0.546930769602701	0	NA	3890	1
cg12666334	1	117209733	-0.17210300000000003	0.386129	0.6558040395698151	0	NA	3895	1
cg12666336	11	65409412	-0.291	0.122142	0.01719679957117484	0	NA	3896	1
cg12666411	1	151380702	0.22498	0.336803	0.5041419392332424	0	NA	3895	1
cg12666423	2	843922	-0.239957	0.179783	0.18197340640710966	0	NA	3895	1
cg12666469	1	52451315	0.173555	0.219548	0.4292296906079971	0	NA	3897	1
cg12666481	21	29794106	-0.402564	0.245108	0.10050830030418553	0	NA	3897	1
cg12666483	1	214808184	-0.496391	0.357646	0.16515547739080624	0	NA	3897	1
cg12666549	4	76901607	0.0951575	0.233965	0.6842159878542796	0	NA	3895	1
cg12666703	8	75110534	0.202871	0.270647	0.4535089872510279	0	NA	3896	1
cg12666768	15	66310285	-0.432353	0.393047	0.2713306808065087	0	NA	3889	1
cg12666773	4	81186592	-0.1889	0.261561	0.47017000556536115	0	NA	3888	1
cg12666849	18	33190359	0.227967	0.250674	0.36313046639323293	0	NA	3896	1
cg12666863	12	3075177	-0.47352400000000006	0.297963	0.11201433723381636	0	NA	3895	1
cg12667040	9	672059	0.29425	0.219008	0.17909128553680642	0	NA	3890	1
cg12667136	22	40798973	-0.573287	0.209391	0.006183702186662915	0	NA	3892	1
cg12667138	11	132863070	-0.0766625	0.116331	0.5098937207297998	0	NA	3896	1
cg12667152	11	85884166	-0.224604	0.252833	0.3743529278535896	0	NA	3894	1
cg12667196	9	108456734	-0.631194	0.520655	0.22539466564892593	0	NA	3887	1
cg12667206	8	40706575	0.0705387	0.107223	0.5106222387741322	0	NA	3895	1
cg12667217	1	149933886	-0.0728671	0.183851	0.6918558486584568	0	NA	3895	1
cg12667283	2	112833452	-0.115765	0.244998	0.6365599074653823	0	NA	3892	1
cg12667294	2	223670481	-0.20883	0.287936	0.46828926668652227	0	NA	3893	1
cg12667315	19	51487506	-0.0310273	0.112402	0.7825183556051573	0	NA	3897	1
cg12667345	8	22586566	0.448703	0.37411	0.23037715787610274	0	NA	3897	1
cg12667350	17	33433877	0.795172	0.337829	0.018584071227560686	0	NA	3888	1
cg12667430	20	43549064	0.186911	0.28173	0.5070486839220734	0	NA	3897	1
cg12667463	14	106278558	-0.0295932	0.227196	0.8963654300783184	0	NA	3892	1
cg12667490	2	3011076	0.415052	0.219252	0.05835303913725973	0	NA	3897	1
cg12667502	10	30330979	-0.0704478	0.297432	0.8127704718248472	0	NA	3896	1
cg12667560	13	43716372	-0.0434005	0.310332	0.8887770564166394	0	NA	3892	1
cg12667617	16	69421014	0.0201204	0.394181	0.9592908129889717	0	NA	3892	1
cg12667673	4	80994647	0.10067	0.53568	0.850932026186572	0	NA	3885	1
cg12667716	4	39701901	-0.0354305	0.258219	0.8908639772522136	0	NA	3878	1
cg12667762	4	16477104	0.20441999999999996	0.109923	0.06293287986229687	0	NA	3834	1
cg12667840	1	162967661	-0.108934	0.171852	0.5261574136568095	0	NA	3897	1
cg12667883	17	70060421	-0.19640700000000003	0.146446	0.17986965699433172	0	NA	3897	1
cg12667940	9	15420634	-0.08619969999999999	0.139191	0.5357248312710673	0	NA	3867	1
cg12668044	10	75607876	-0.202545	0.233559	0.3858262553673291	0	NA	3894	1
cg12668049	1	190323079	-0.0653682	0.211952	0.7577700733117645	0	NA	3897	1
cg12668072	10	81096261	0.140948	0.342807	0.6809563418925402	0	NA	3897	1
cg12668141	14	103221342	0.101636	0.210377	0.6290150437098523	0	NA	3875	1
cg12668292	11	86403277	0.15955	0.194235	0.4114027181528974	0	NA	3890	1
cg12668323	2	103603713	-0.0705556	0.145797	0.6284352673302879	0	NA	3882	1
cg12668460	1	4054153	-0.0286103	0.107362	0.7898661589284515	0	NA	3896	1
cg12668462	8	51465550	0.0369609	0.172926	0.8307511841455509	0	NA	3894	1
cg12668472	17	63327954	-0.0133945	0.202942	0.9473765387005969	0	NA	3892	1
cg12668497	1	155108118	-1.74811	0.739622	0.018102341319945706	0	NA	3870	1
cg12668505	21	33465348	-0.275884	0.296888	0.35275809921794177	0	NA	3897	1
cg12668515	9	113861165	-0.122021	0.220935	0.580747172927863	0	NA	3897	1
cg12668541	1	178531769	-0.104519	0.33394699999999994	0.7542952474677269	0	NA	3896	1
cg12668604	3	105840609	0.0772486	0.253276	0.7603678964303676	0	NA	3894	1
cg12668711	17	48624393	-1.28873	1.25053	0.3027532785094785	0	NA	3897	1
cg12668782	1	116923471	0.205017	0.262975	0.43562257206873806	0	NA	3897	1
cg12668824	3	172063592	0.139375	0.179783	0.4381977671311501	0	NA	3895	1
cg12668847	4	183696379	-0.15611	0.20119	0.43778843008313023	0	NA	3874	1
cg12668854	17	944076	-0.294256	0.274761	0.284190755033395	0	NA	3897	1
cg12668895	3	184077367	0.00386027	0.372858	0.9917394965105626	0	NA	3897	1
cg12668907	3	61280656	0.0423701	0.171606	0.804983006878639	0	NA	3895	1
cg12669014	20	31594154	-0.56512	0.346919	0.10331976258435456	0	NA	3893	1
cg12669016	7	12914939	0.0531459	0.191383	0.7812473101587477	0	NA	3894	1
cg12669037	7	2346455	-0.124563	0.21636	0.564803764777742	0	NA	3894	1
cg12669065	19	41196194	0.107744	0.188122	0.5668243287900472	0	NA	3894	1
cg12669083	10	96977641	0.424124	0.331442	0.20067436646791345	0	NA	3896	1
cg12669120	7	1113946	-0.0364259	0.167337	0.8276785322672984	0	NA	3897	1
cg12669235	1	229751594	-0.323375	0.286981	0.25981996375632554	0	NA	3892	1
cg12669266	8	33342187	-0.590148	0.9185870000000002	0.5205797848766578	0	NA	3895	1
cg12669300	5	143138263	0.0510358	0.22176400000000002	0.8179863715673901	0	NA	3893	1
cg12669408	10	71389213	-0.0484636	0.17663600000000002	0.7838003792855326	0	NA	3894	1
cg12669427	5	153985907	0.176578	0.23787	0.4578875141509856	0	NA	3892	1
cg12669464	4	124265176	-0.372348	0.214197	0.08215027510500567	0	NA	3894	1
cg12669473	2	242823318	0.153091	0.226681	0.49944785739589037	0	NA	3893	1
cg12669478	8	91632617	-0.162354	0.24498000000000003	0.5075076641380183	0	NA	3895	1
cg12669485	4	186184912	-0.077746	0.150695	0.6059129007784674	0	NA	3818	1
cg12669518	10	123334274	-0.0965482	0.0949585	0.3092766571296753	0	NA	3897	1
cg12669570	14	62052970	-0.0361129	0.253668	0.88679340309991594	0	NA	3893	1
cg12669599	20	38915331	-0.660765	0.257132	0.01017718806824025	0	NA	3894	1
cg12669663	8	52169574	-0.038521	0.267639	0.8855565756339351	0	NA	3894	1
cg12669731	1	233734842	-0.047727099999999995	0.10783	0.6580447394195974	0	NA	3896	1
cg12669865	10	62332728	0.10305899999999998	0.284105	0.7167918788361045	0	NA	3894	1
cg12669892	3	37727660	-0.110431	0.155306	0.47705058429490604	0	NA	3827	1
cg12669914	14	36919645	-0.657792	0.313215	0.03571746814666765	0	NA	3897	1
cg12670110	1	240754702	-0.644581	0.263772	0.014537301132666781	0	NA	3895	1
cg12670295	11	129150579	-0.47906600000000005	0.591463	0.4179586678597659	0	NA	3894	1
cg12670405	4	109145949	-0.647611	0.262439	0.013599830223180082	0	NA	3893	1
cg12670496	2	106474173	-0.0741998	0.17189300000000002	0.665986565969892	0	NA	3887	1
cg12670517	1	182186450	0.594552	0.240677	0.013498785589113724	0	NA	3894	1
cg12670550	15	34508184	-0.028841099999999998	0.307882	0.9253666755800725	0	NA	3895	1
cg12670585	4	619308	-0.138164	0.326166	0.6718573710497326	0	NA	3894	1
cg12670675	20	19234041	-0.10575	0.265127	0.6899923484702093	0	NA	3897	1
cg12670845	19	12780457	-1.5219100000000003	1.62985	0.35042097579013953	0	NA	3897	1
cg12670848	14	99710390	0.110859	0.0862914	0.1988953621775134	0	NA	3894	1
cg12670945	8	119779509	-0.161466	0.170077	0.34243246727443477	0	NA	3889	1
cg12670990	17	42983267	-0.154325	0.301516	0.6087698397653913	0	NA	3893	1
cg12671033	1	208413119	0.0156132	0.286321	0.9565125851836273	0	NA	3893	1
cg12671141	3	39251053	-0.259749	0.275077	0.3450279012283494	0	NA	3896	1
cg12671193	19	47071798	0.0899597	0.15174	0.5532787150571491	0	NA	3897	1
cg12671205	16	34989573	-0.015245800000000002	0.109878	0.8896460697288533	0	NA	3896	1
cg12671245	5	135605879	0.123925	0.199652	0.5347937214154221	0	NA	3895	1
cg12671259	3	45353657	-0.0905287	0.16114	0.5742512434044851	0	NA	3836	1
cg12671385	6	110520120	-0.190368	0.242525	0.432487716996244	0	NA	3893	1
cg12671415	9	82174388	0.023711	0.146507	0.8714302019709971	0	NA	3894	1
cg12671558	22	22316327	0.138561	0.258533	0.5919924690100062	0	NA	3897	1
cg12671602	1	241576849	-0.102041	0.181321	0.5735953390513624	0	NA	3894	1
cg12671634	1	85464710	-0.0927929	0.111204	0.40403392438992153	0	NA	3896	1
cg12671658	14	92572097	-0.890796	0.486664	0.06718823969841675	0	NA	3892	1
cg12671687	22	43877304	0.170071	0.199188	0.393203891383514	0	NA	3895	1
cg12671735	10	32636088	1.09083	0.802078	0.17382837731362064	0	NA	3894	1
cg12671739	9	127615861	-0.155658	0.165236	0.34617501612131174	0	NA	3893	1
cg12671811	20	31618649	-0.293969	0.260366	0.25887225793523583	0	NA	3895	1
cg12671915	17	79791272	4.06473	1.71751	0.017950323520572242	0	NA	3798	1
cg12671999	16	86430290	0.0451202	0.159394	0.7771205790283167	0	NA	3892	1
cg12672071	8	9560613	-0.0118721	0.309446	0.9693961402264825	0	NA	3896	1
cg12672222	22	46562022	0.22863800000000004	0.31766	0.4716746410693484	0	NA	3894	1
cg12672270	21	36425669	-0.110775	0.307865	0.7189841368183398	0	NA	3895	1
cg12672379	2	86117869	-0.48302500000000004	0.31118	0.12060561024148342	0	NA	3895	1
cg12672548	10	118516904	0.090262	0.233498	0.6990787627734936	0	NA	3897	1
cg12672604	18	19510408	0.00816406	0.11689000000000001	0.9443178608657316	0	NA	3897	1
cg12672818	19	4518822	-0.168802	0.48748100000000005	0.7291367998683538	0	NA	3897	1
cg12672914	1	156238159	-0.218913	0.374158	0.5584927807846469	0	NA	3896	1
cg12672949	7	129014861	0.349704	0.253571	0.16785877655624187	0	NA	3896	1
cg12672973	10	124588479	-0.0049873899999999995	0.132129	0.9698899051410009	0	NA	3891	1
cg12673213	9	100390092	-0.17097300000000001	0.215229	0.42697590141441005	0	NA	3893	1
cg12673280	20	35128636	0.0824266	0.321633	0.7977382528313075	0	NA	3895	1
cg12673385	6	150513313	0.186125	0.206066	0.3664038214174272	0	NA	3895	1
cg12673439	5	139023755	0.16992	0.339973	0.6172128147958426	0	NA	3896	1
cg12673638	9	134102723	-0.230922	0.338659	0.4953200592672735	0	NA	3893	1
cg12673789	11	70440910	0.0016743399999999999	0.269211	0.9950376417643155	0	NA	3893	1
cg12673866	17	7558417	-0.128094	0.224352	0.5680328547651865	0	NA	3897	1
cg12674160	3	112287265	0.08614870000000001	0.279051	0.7575343234725885	0	NA	3893	1
cg12674201	17	26684581	0.153612	0.960538	0.8729418275620723	0	NA	3860	1
cg12674212	7	56147375	-0.0308898	0.226871	0.8916981248960975	0	NA	3894	1
cg12674223	2	151028222	0.314472	0.152408	0.039078792989349145	0	NA	3890	1
cg12674293	14	35242889	-0.0407341	0.286019	0.886750270467102	0	NA	3893	1
cg12674336	20	56814334	-0.200899	0.277851	0.46965174331499465	0	NA	3876	1
cg12674530	14	66832110	-0.52008	0.357215	0.1454119984870886	0	NA	3893	1
cg12674918	1	169556312	0.00503946	0.291311	0.986197888903057	0	NA	3897	1
cg12675024	17	32299841	0.0477004	0.259963	0.8544142008214165	0	NA	3886	1
cg12675036	12	22672167	0.0718055	0.315451	0.8199354017383633	0	NA	3897	1
cg12675108	15	57540209	-0.0065918	0.215778	0.9756292230914103	0	NA	3896	1
cg12675180	11	132730007	-0.220653	0.184694	0.23220621316043735	0	NA	3890	1
cg12675194	11	129118861	0.061817800000000006	0.154074	0.6882570594535642	0	NA	3881	1
cg12675341	3	57162032	0.217824	0.291436	0.4548123440444468	0	NA	3897	1
cg12675345	5	168358896	-0.242754	0.287136	0.397869611808129	0	NA	3894	1
cg12675347	20	37900026	0.279747	0.248033	0.2593781965831349	0	NA	3889	1
cg12675403	2	175781279	-0.532935	0.23481800000000003	0.023233915305144202	0	NA	3897	1
cg12675415	17	39710904	-0.09671970000000002	0.193042	0.6163504955503121	0	NA	3893	1
cg12675554	14	68784175	-0.110413	0.311709	0.7231753672425036	0	NA	3897	1
cg12675670	4	472505	-0.164573	0.188013	0.38139558840718285	0	NA	3881	1
cg12675852	4	7627003	-0.0382237	0.192869	0.8429004964641695	0	NA	3897	1
cg12676061	19	40861709	-0.0659852	0.30374	0.8280194600507463	0	NA	3893	1
cg12676125	16	76690715	-0.0599347	0.200794	0.7653303514899955	0	NA	3895	1
cg12676268	15	81649949	-0.424152	0.336353	0.20729720708928012	0	NA	3897	1
cg12676397	17	12781949	-0.268062	0.184951	0.14723493223069278	0	NA	3892	1
cg12676421	11	100503713	-0.339331	0.292621	0.24620099882198726	0	NA	3897	1
cg12676462	11	69348501	0.196996	0.343829	0.5666801745670186	0	NA	3895	1
cg12676587	8	4259467	-0.276135	0.121327	0.022848600616585047	0	NA	3874	1
cg12676627	12	15149344	-0.362115	0.23815	0.128377001741905	0	NA	3884	1
cg12676680	8	123820293	-0.256422	0.364379	0.481605094062291	0	NA	3897	1
cg12676686	17	59273758	-0.372845	0.27472	0.17472343377320892	0	NA	3895	1
cg12677292	19	38923519	0.4148359999999999	0.312206	0.18393862647214118	0	NA	3894	1
cg12677359	9	94118557	-0.0914205	0.263991	0.729116082482066	0	NA	3896	1
cg12677481	16	74642207	-0.231191	0.345296	0.5031482735964972	0	NA	3896	1
cg12677521	5	141289766	-0.283341	0.27627	0.30508274825559323	0	NA	3893	1
cg12677522	4	146791702	-0.0453989	0.156413	0.7716248564248074	0	NA	3892	1
cg12677727	12	127568105	-0.37779	0.385346	0.3268928308568173	0	NA	3856	1
cg12677747	3	184501429	0.22941199999999998	0.256564	0.3712305903213944	0	NA	3897	1
cg12677757	9	96907093	-0.345313	0.33349	0.3004577143966832	0	NA	3894	1
cg12677787	1	113578027	-0.0882784	0.185393	0.6339539805266048	0	NA	3890	1
cg12678021	3	127677452	-0.4684	0.346379	0.1762870469917875	0	NA	3897	1
cg12678053	3	151179978	-0.191721	0.253704	0.44983644203072665	0	NA	3895	1
cg12678324	14	94864253	-0.0807356	0.139704	0.5633284533087884	0	NA	3895	1
cg12678351	9	129289500	0.644166	0.347895	0.06408178859612797	0	NA	3897	1
cg12678363	22	38361508	-0.148552	0.144151	0.30276104916250934	0	NA	3887	1
cg12678623	11	118272803	-2.98179	1.27324	0.01918628897481313	0	NA	3891	1
cg12678751	13	113373543	-0.0452492	0.106617	0.6712676563784545	0	NA	3892	1
cg12678780	8	37632776	-0.173424	0.290642	0.5507124747534204	0	NA	3894	1
cg12678861	1	84083797	0.00396474	0.250516	0.9873729710622022	0	NA	3897	1
cg12679275	1	35374141	0.146355	0.111432	0.1890475591944865	0	NA	3889	1
cg12679398	10	108925334	-0.036312	0.149727	0.808376185488361	0	NA	3897	1
cg12679412	1	14122007	-0.0868756	0.251299	0.729563591179954	0	NA	3895	1
cg12679899	10	27006611	0.102931	0.179107	0.5655009786629852	0	NA	3895	1
cg12679944	19	15925033	-0.187656	0.13235	0.1562267246715764	0	NA	3896	1
cg12680007	18	48811263	0.0588936	0.188464	0.7546662076758041	0	NA	3897	1
cg12680029	8	145097687	0.03169	0.150213	0.8329129491098982	0	NA	3897	1
cg12680107	16	4785333	-0.522048	0.359613	0.14658673500462252	0	NA	3897	1
cg12680124	3	77236105	-0.11837	0.144705	0.41335201802219285	0	NA	3736	1
cg12680346	3	175065007	0.1719	0.197121	0.3831793524002005	0	NA	3894	1
cg12680388	9	136283162	-0.0520045	1.44676	0.9713258219199286	0	NA	3814	1
cg12680557	15	85498546	0.147801	0.163826	0.3669597681468852	0	NA	3889	1
cg12680609	8	144328500	1.08572	0.8081	0.1790950503399681	0	NA	3895	1
cg12680612	6	44354269	-0.246335	0.266577	0.35545145031221115	0	NA	3897	1
cg12680680	1	52200902	0.190566	0.248224	0.44265481854883	0	NA	3896	1
cg12680701	6	16233096	-0.194974	0.230284	0.39718042677007886	0	NA	3896	1
cg12680737	12	10607782	0.17756900000000003	0.256508	0.48877707113197555	0	NA	3875	1
cg12680752	1	8414795	-0.257233	0.268999	0.33894086282607944	0	NA	3894	1
cg12680760	8	4026693	-0.22663699999999998	0.325079	0.4856931896254589	0	NA	3896	1
cg12680776	2	121783187	-0.0364461	0.327863	0.9114874171720317	0	NA	3897	1
cg12680839	17	41473515	-0.332194	0.174743	0.05729634833262822	0	NA	3897	1
cg12680929	8	101429030	-0.357832	0.277597	0.19738623070896555	0	NA	3897	1
cg12681040	6	28743664	-0.110943	0.367069	0.7624689777101075	0	NA	3897	1
cg12681119	1	232593528	-0.20198	0.252905	0.4244992995889751	0	NA	3895	1
cg12681129	20	34623896	0.943311	0.4780690000000001	0.04847629456599877	0	NA	3895	1
cg12681200	21	26427799	-0.175249	0.160286	0.2742393309678704	0	NA	3829	1
cg12681315	6	49491793	0.103769	0.224809	0.644377237744728	0	NA	3896	1
cg12681329	10	62364321	0.00122255	0.140446	0.9930546868468617	0	NA	3776	1
cg12681434	7	29329807	0.173878	0.218638	0.4264517850046921	0	NA	3890	1
cg12681463	15	40604643	-0.0556633	0.329752	0.8659511855105241	0	NA	3892	1
cg12681623	1	17907062	-0.475739	0.270998	0.0791725524716897	0	NA	3895	1
cg12681669	17	26899686	0.45135099999999995	0.328854	0.1699088936611394	0	NA	3896	1
cg12681745	4	90229846	0.116462	0.232066	0.6157740151768882	0	NA	3896	1
cg12681874	5	89225159	-0.0584217	0.203845	0.774419655030182	0	NA	3892	1
cg12681946	21	37916339	0.22146000000000002	0.377821	0.5577743257315425	0	NA	3896	1
cg12681972	6	26225299	0.0392911	0.0825857	0.6342442710219255	0	NA	3865	1
cg12681986	16	1014424	-0.023476099999999996	0.205499	0.9090479519975835	0	NA	3893	1
cg12681992	2	10134768	0.319958	0.356308	0.36919540089980574	0	NA	3895	1
cg12682061	1	6947740	-0.515143	0.302052	0.08810533714964262	0	NA	3895	1
cg12682202	11	69353910	-0.109454	0.366346	0.765113864603366	0	NA	3896	1
cg12682217	1	180210419	-0.109629	0.088619	0.2160565148778746	0	NA	3891	1
cg12682228	1	117390624	0.291182	0.228014	0.20158967181661994	0	NA	3896	1
cg12682251	17	4458255	-0.254084	0.64634	0.6942367729375929	0	NA	3892	1
cg12682284	7	25203455	0.393965	0.29782	0.18589217576083372	0	NA	3896	1
cg12682328	10	134148473	0.150336	0.164358	0.3603563733592602	0	NA	3896	1
cg12682432	5	2587916	0.0381281	0.14956	0.7987731925644815	0	NA	3888	1
cg12682529	4	185928670	-0.0897201	0.121771	0.461247843145345	0	NA	3791	1
cg12682657	2	113930357	-0.234624	0.322823	0.4673556123369051	0	NA	3897	1
cg12682721	20	34000519	-0.0960318	0.0553007	0.08246864588146656	0	NA	3895	1
cg12682787	16	30595505	0.293917	0.296113	0.3209127679984033	0	NA	3895	1
cg12682796	6	11187589	-0.027619699999999997	0.222347	0.9011419572401737	0	NA	3896	1
cg12682817	2	169051315	-0.179511	0.174259	0.30294473827624596	0	NA	3896	1
cg12682914	14	59197595	-0.0471884	0.130421	0.7174895608037899	0	NA	3831	1
cg12682976	12	9391384	0.102869	0.219334	0.6390652234831404	0	NA	3886	1
cg12682983	2	85767309	-1.12945	0.911605	0.21535711481564693	0	NA	3884	1
cg12683007	2	61403995	1.31678	1.2535399999999999	0.2935116683965078	0	NA	3897	1
cg12683111	1	179699038	0.00788637	0.332729	0.9810902453777733	0	NA	3893	1
cg12683218	5	51850304	-0.149166	0.121701	0.2203206093807663	0	NA	3890	1
cg12683236	17	14262826	0.0722602	0.44475899999999996	0.8709353874903968	0	NA	3896	1
cg12683256	9	86536742	1.31372	0.831614	0.11417025070266425	0	NA	3896	1
cg12683260	1	83372242	0.0419207	0.150085	0.7800045876674282	0	NA	3795	1
cg12683264	15	92908505	0.0487402	0.222536	0.8266331895885599	0	NA	3896	1
cg12683339	19	2321989	-0.0747377	0.240586	0.7560677892380342	0	NA	3897	1
cg12683353	12	117522559	-0.277314	0.38104	0.4667471304662837	0	NA	3896	1
cg12683454	4	106067758	0.0945158	0.436748	0.8286696616471002	0	NA	3883	1
cg12683498	18	966087	0.0688377	0.246022	0.7796286301815912	0	NA	3894	1
cg12683592	6	151530880	-0.0733371	0.0986994	0.4574605438829769	0	NA	3890	1
cg12683610	1	67896893	0.04987339999999999	0.602883	0.9340703327239998	0	NA	3889	1
cg12683613	20	56196648	-0.18442	0.313663	0.5565619183894708	0	NA	3895	1
cg12683776	11	20048242	0.139644	0.270702	0.6059530541292601	0	NA	3895	1
cg12683832	10	101307763	0.140522	0.299449	0.6388776875802706	0	NA	3894	1
cg12683863	5	154496879	-0.0491039	0.131754	0.7093763453597779	0	NA	3894	1
cg12683946	3	45521859	0.213861	0.203277	0.2927688643587364	0	NA	3895	1
cg12683965	5	134394447	-0.0318282	0.306455	0.9172810108827623	0	NA	3892	1
cg12683988	15	75291607	-0.0861893	0.295313	0.7703956154431617	0	NA	3887	1
cg12684037	10	103902598	-0.18203	0.159411	0.2534992941046263	0	NA	3895	1
cg12684105	13	29114924	0.146506	0.195191	0.4529068824681184	0	NA	3897	1
cg12684183	3	151994539	0.176123	0.253205	0.4866951949540252	0	NA	3897	1
cg12684190	16	1358985	-0.507461	0.967682	0.5999942058220338	0	NA	3818	1
cg12684547	4	103341903	0.256929	0.175501	0.1432008983007579	0	NA	3810	1
cg12684621	19	48589790	-0.0119642	0.24694400000000002	0.9613583760381298	0	NA	3896	1
cg12684767	3	133246465	0.0143014	0.126671	0.9101083085448731	0	NA	3894	1
cg12684785	3	47446088	-0.31296	0.329945	0.3428639191843534	0	NA	3889	1
cg12684820	1	23917192	0.278266	0.269446	0.30172847648751466	0	NA	3889	1
cg12685055	6	10753815	-0.837441	0.391627	0.032487228113892534	0	NA	3894	1
cg12685166	2	175455876	-0.0433958	0.251469	0.8629900764553731	0	NA	3892	1
cg12685187	8	128961926	0.181933	0.322146	0.5722416102807661	0	NA	3895	1
cg12685253	7	73393820	-0.275306	0.236004	0.2433997918576126	0	NA	3895	1
cg12685296	2	232125475	0.178141	0.271148	0.5111885902982165	0	NA	3896	1
cg12685397	2	179142589	-0.180119	0.277401	0.5161385902122638	0	NA	3894	1
cg12685608	5	148504989	0.211384	0.164222	0.19803001594264807	0	NA	3895	1
cg12685640	1	208714976	0.0728556	0.264052	0.7826142473260137	0	NA	3892	1
cg12685669	1	168276838	-0.160156	0.206993	0.43909245809133945	0	NA	3896	1
cg12685693	7	35074682	0.183578	0.18896	0.3312905027949771	0	NA	3894	1
cg12685808	14	20812228	-0.0707032	0.401597	0.8602506548668698	0	NA	3896	1
cg12685837	15	57625838	0.531711	0.358395	0.13791790024718253	0	NA	3897	1
cg12685894	3	171527733	0.396712	0.838078	0.6359568748240169	0	NA	3895	1
cg12685962	19	13144918	0.21193	0.236123	0.3694304718565819	0	NA	3895	1
cg12686095	7	152292259	0.226221	0.110754	0.04109663169326497	0	NA	3895	1
cg12686105	8	125283265	-0.314452	0.34996	0.3688993416233986	0	NA	3897	1
cg12686244	1	157996500	-0.161784	0.267655	0.5455446627828014	0	NA	3889	1
cg12686303	19	49915725	-0.298456	0.366589	0.41556282884059037	0	NA	3897	1
cg12686379	16	3659130	0.335776	0.250167	0.1795287560105984	0	NA	3896	1
cg12686529	16	74701168	-0.9110179999999999	0.659276	0.16701894647297222	0	NA	3886	1
cg12686539	12	133684762	-0.0590261	0.135038	0.6620335096665766	0	NA	3891	1
cg12686603	1	44498522	0.361572	0.34013	0.2877635389636944	0	NA	3890	1
cg12686605	15	102212626	0.109211	0.19604	0.5774691583058312	0	NA	3895	1
cg12686631	2	216661321	0.00542511	0.181276	0.9761249947829302	0	NA	3895	1
cg12686661	11	18547614	-0.325802	0.448022	0.46710289717918596	0	NA	3893	1
cg12686664	1	43312093	-0.403355	1.05046	0.7009937161206861	0	NA	3895	1
cg12686763	11	63623533	-0.312464	0.25588	0.22203494498509924	0	NA	3897	1
cg12686881	11	504562	-0.0755253	0.228197	0.7406706585512	0	NA	3884	1
cg12686936	1	8777413	-0.026846	0.200036	0.8932398057082057	0	NA	3893	1
cg12686944	10	101493312	-0.10749099999999999	0.231414	0.6422920450279598	0	NA	3894	1
cg12686962	2	14660522	0.029766900000000002	0.211842	0.8882533950254148	0	NA	3896	1
cg12687000	6	21752162	-0.147728	0.204143	0.469280883236771	0	NA	3896	1
cg12687006	11	85364312	-0.150401	0.301392	0.6177644432818667	0	NA	3896	1
cg12687014	13	102141083	0.07188	0.153344	0.6392483430342353	0	NA	3862	1
cg12687092	2	238266687	0.172313	0.233199	0.4599618399788034	0	NA	3892	1
cg12687112	1	87616843	-0.0924471	0.178034	0.6035748799827616	0	NA	3895	1
cg12687181	1	223665964	-0.176145	0.231972	0.4476507898806483	0	NA	3895	1
cg12687205	5	171486294	0.17386	0.215334	0.4194378632546784	0	NA	3895	1
cg12687212	6	13284194	0.437619	0.333315	0.1892068026699015	0	NA	3893	1
cg12687320	6	117779148	0.0473159	0.273713	0.8627561010044587	0	NA	3893	1
cg12687331	14	21493649	1.69571	1.08099	0.1167262721734245	0	NA	3896	1
cg12687332	20	60212348	0.0838029	0.11843	0.47918408390184297	0	NA	3896	1
cg12687390	8	38775513	-0.231824	0.24584	0.3456873944481753	0	NA	3897	1
cg12687449	14	57527544	-0.126978	0.148957	0.3939658489251541	0	NA	3884	1
cg12687452	2	60545717	-2.27847e-4	0.255687	0.9992889916989721	0	NA	3885	1
cg12687570	9	98789895	-0.29719	0.442417	0.5017480740846101	0	NA	3892	1
cg12687588	2	19092109	-0.0234974	0.210731	0.9112165035327962	0	NA	3895	1
cg12687597	3	58514984	0.0817381	0.242513	0.7360820266778934	0	NA	3897	1
cg12687687	7	114629171	-0.4724610000000001	0.341662	0.1667165163254135	0	NA	3895	1
cg12687701	6	3389092	-0.0287361	0.216079	0.8942021902338347	0	NA	3897	1
cg12687762	22	38076992	0.26718	0.325216	0.41133516532980485	0	NA	3895	1
cg12687784	15	50337725	0.0487666	0.15633	0.7550811648265927	0	NA	3812	1
cg12687813	3	177192738	-0.174622	0.272251	0.5212623352980132	0	NA	3895	1
cg12687824	8	128992875	-0.023666199999999995	0.293157	0.935657667256116	0	NA	3895	1
cg12687886	3	14200205	0.232755	0.171303	0.17423128339176824	0	NA	3887	1
cg12687939	4	109557820	0.0939124	0.206661	0.6495213076982425	0	NA	3893	1
cg12688089	5	99897560	0.06096850000000001	0.23202	0.7927258511184676	0	NA	3894	1
cg12688121	20	21379188	-0.0353734	0.0716939	0.6217336307644615	0	NA	3889	1
cg12688336	19	3786481	-1.89828	1.05307	0.07144866650262746	0	NA	3873	1
cg12688418	8	142123427	-0.0314065	0.149088	0.83315456848530145	0	NA	3874	1
cg12688435	3	153317750	-0.616222	0.30275	0.04180909718037244	0	NA	3897	1
cg12688483	6	166420212	0.525924	0.747478	0.48168317876539984	0	NA	3892	1
cg12688518	11	134608562	0.142627	0.221543	0.5197121109179303	0	NA	3894	1
cg12688661	8	128975417	0.501161	0.333653	0.13308612254249438	0	NA	3897	1
cg12688686	14	69523223	-0.0359046	0.18132	0.843031083138769	0	NA	3897	1
cg12688687	15	77979984	0.30909	0.219914	0.15987146969876279	0	NA	3871	1
cg12688739	10	131872831	-0.0527528	0.305964	0.8631112369456595	0	NA	3896	1
cg12688813	8	144976599	0.122133	0.199006	0.5394035658165024	0	NA	3895	1
cg12688894	6	53492608	-0.168174	0.221309	0.44731087471257336	0	NA	3895	1
cg12689019	7	2969697	0.0396849	0.686148	0.9538782821893477	0	NA	3866	1
cg12689060	19	58514740	-0.0754075	0.15545	0.6276113211540504	0	NA	3850	1
cg12689200	19	3700855	-0.339323	0.326295	0.2983737894951318	0	NA	3897	1
cg12689270	13	113341355	-0.184824	0.343932	0.5910014972349612	0	NA	3895	1
cg12689561	11	36184683	0.131477	0.31364	0.6750720411151866	0	NA	3896	1
cg12689862	4	77965332	-0.0494878	0.192793	0.7974190335254111	0	NA	3889	1
cg12689969	8	8433329	0.246982	0.254518	0.3318515871309973	0	NA	3893	1
cg12690035	4	107990170	-0.167157	0.144591	0.24765342356794212	0	NA	3773	1
cg12690090	21	45544409	0.434284	0.353881	0.21974611617483814	0	NA	3895	1
cg12690186	1	110365246	0.12206300000000002	0.198715	0.5390424527997517	0	NA	3894	1
cg12690224	19	54197626	0.0698733	0.118737	0.556216086919759	0	NA	3868	1
cg12690401	7	105856949	-0.0478483	0.170366	0.7788209095549079	0	NA	3895	1
cg12690846	1	226832847	-0.157092	0.401241	0.6954163641394853	0	NA	3895	1
cg12690892	9	116227009	-0.195877	0.325403	0.5472060616933241	0	NA	3895	1
cg12691016	2	131793012	2.75743	1.37608	0.04508830412715667	0	NA	3845	1
cg12691027	16	88331149	-0.057235	0.137651	0.6775578782937322	0	NA	3890	1
cg12691080	10	70809651	0.00929101	0.289813	0.9744252886866303	0	NA	3895	1
cg12691372	17	58826648	0.405996	0.300468	0.17662749672153102	0	NA	3897	1
cg12691390	3	184015999	0.10720100000000002	0.30728	0.7271863552119643	0	NA	3896	1
cg12691434	4	186156008	0.143754	0.186041	0.43969956707828867	0	NA	3896	1
cg12691464	10	32231950	-0.100066	0.24397600000000003	0.6816981905613809	0	NA	3894	1
cg12691523	1	27650375	-0.0533477	0.336194	0.8739199742069902	0	NA	3884	1
cg12691689	4	38383876	0.255543	0.214811	0.2341966267742297	0	NA	3862	1
cg12691741	17	76498837	-0.178598	0.174915	0.30722793551685407	0	NA	3877	1
cg12691745	13	40360961	-0.00226604	0.200084	0.9909637968085144	0	NA	3896	1
cg12691765	8	24852955	-0.155105	0.16455	0.34588501120443127	0	NA	3887	1
cg12691894	2	114036602	0.0766631	0.353171	0.8281531950259828	0	NA	3732	1
cg12691902	9	139129949	0.105119	0.407109	0.7962460062690799	0	NA	3895	1
cg12692029	7	2449456	-0.0980462	0.16588	0.5544755053971144	0	NA	3891	1
cg12692217	7	97858057	0.0100324	0.29061	0.9724610047605174	0	NA	3889	1
cg12692286	7	40441089	0.091139	0.22336099999999998	0.6832483265646545	0	NA	3893	1
cg12692600	5	17436396	-0.23427200000000004	0.331703	0.48002001702196806	0	NA	3892	1
cg12692673	6	52352176	-0.209953	0.277193	0.448795084420018	0	NA	3895	1
cg12692808	19	42198433	-0.142597	0.287908	0.6203977657281285	0	NA	3896	1
cg12692829	1	177867483	0.0826125	0.12472099999999998	0.5077287247915493	0	NA	3897	1
cg12692945	4	141160003	0.224926	0.302115	0.45657127381566	0	NA	3896	1
cg12692975	3	188475154	0.4782739999999999	0.342715	0.1628517346747869	0	NA	3896	1
cg12693049	13	89719849	0.146136	0.135459	0.28066757695722594	0	NA	3893	1
cg12693060	1	94764533	-0.18135899999999996	0.208919	0.38534898137387175	0	NA	3897	1
cg12693076	7	124406562	-0.0031568799999999995	0.106093	0.9762618253397869	0	NA	3895	1
cg12693101	9	96352183	0.0348523	0.0768515	0.6501873873862289	0	NA	3895	1
cg12693152	18	34099032	-0.132668	0.333288	0.6905873326226801	0	NA	3892	1
cg12693179	12	71863439	-0.175862	0.14174	0.2147030837781735	0	NA	3892	1
cg12693379	14	55131185	0.0406067	0.256759	0.8743377913762965	0	NA	3893	1
cg12693404	9	99637501	-0.279895	0.203123	0.16821619939309415	0	NA	3890	1
cg12693431	16	71146706	0.171147	0.25147	0.4961333908547805	0	NA	3895	1
cg12693548	7	101136665	-0.06073100000000001	0.23644899999999996	0.7972975922840043	0	NA	3891	1
cg12693632	11	18814565	-0.191859	0.148454	0.1962255339895713	0	NA	3897	1
cg12693636	6	170780747	0.0579465	0.109247	0.5958226261260617	0	NA	3890	1
cg12693669	2	24246897	-0.174641	0.317049	0.5817482720879172	0	NA	3894	1
cg12693772	7	20572677	0.141925	0.224076	0.5264862707869935	0	NA	3895	1
cg12693782	20	36688330	0.0420372	0.156144	0.7877598369671566	0	NA	3874	1
cg12693874	15	70214297	-0.0432436	0.252165	0.8638390411064563	0	NA	3889	1
cg12694122	5	94982392	0.648862	1.13379	0.5671223444723064	0	NA	3895	1
cg12694452	12	68653142	-0.272879	0.224278	0.22371845137185647	0	NA	3896	1
cg12694472	17	55521969	-0.139976	0.137399	0.30831901166946485	0	NA	3896	1
cg12694555	2	170366463	0.313696	0.216132	0.1466659149650214	0	NA	3894	1
cg12694583	12	124429045	0.373536	0.239913	0.11947893796816865	0	NA	3894	1
cg12694614	10	75560930	-0.00345238	0.343762	0.9919870305745767	0	NA	3894	1
cg12694845	9	136116617	-0.16176	0.22035099999999996	0.46288687838500725	0	NA	3894	1
cg12695061	9	84486788	-0.0625631	0.243853	0.7975179050324397	0	NA	3897	1
cg12695122	5	9265842	-0.00785371	0.0982473	0.9362864265775275	0	NA	3897	1
cg12695286	5	140904700	-0.225602	0.214472	0.29284777846066656	0	NA	3895	1
cg12695319	8	104225228	0.602057	0.283238	0.033534723930047305	0	NA	3896	1
cg12695381	14	104336434	0.270336	0.322018	0.40118549875987713	0	NA	3896	1
cg12695506	1	201096354	-0.238198	0.163097	0.1441614107740781	0	NA	3897	1
cg12695519	1	168504989	-1.16919	0.751684	0.11984427776669024	0	NA	3883	1
cg12695537	4	156436342	0.011937099999999999	0.179862	0.9470847631698374	0	NA	3889	1
cg12695581	9	21675752	-0.148321	0.192657	0.44137653262708204	0	NA	3896	1
cg12695644	17	6900205	0.279424	0.304777	0.3592398064264961	0	NA	3896	1
cg12695667	2	17034874	0.159224	0.181495	0.3803283900955853	0	NA	3897	1
cg12695754	20	60500069	-0.0222257	0.157344	0.8876681299732985	0	NA	3895	1
cg12695784	8	61309566	1.04376	0.583356	0.07357724560469989	0	NA	3887	1
cg12695852	6	12328763	-0.299665	0.24257900000000002	0.2167078909856388	0	NA	3890	1
cg12695915	2	146169722	-0.568917	0.25731	0.02703460179826164	0	NA	3845	1
cg12695937	19	44752906	-0.136585	0.169432	0.4201652348256752	0	NA	3886	1
cg12695986	5	52285133	-1.00815	0.771366	0.19122387833850418	0	NA	3878	1
cg12696026	17	1620600	-1.4296599999999997	1.08235	0.18653967493307252	0	NA	3895	1
cg12696047	16	10187350	-0.179044	0.264826	0.4989888041718021	0	NA	3896	1
cg12696066	7	50596537	-0.293552	0.321589	0.3613386424509105	0	NA	3891	1
cg12696263	14	67446489	0.09580569999999998	0.202526	0.6361747750610617	0	NA	3896	1
cg12696295	20	8737895	0.076333	0.0866067	0.37811476071200156	0	NA	3897	1
cg12696305	9	140071571	0.691766	0.307166	0.024316477529051517	0	NA	3896	1
cg12696398	12	123376914	0.378454	0.27536	0.16931841958854868	0	NA	3894	1
cg12696505	10	75608944	-0.763592	0.9344150000000001	0.41382144248230457	0	NA	3892	1
cg12696521	4	15683139	0.567568	1.04218	0.5860307854795965	0	NA	3892	1
cg12696536	2	10446128	0.32922000000000007	0.255026	0.19672892273486514	0	NA	3878	1
cg12696601	4	185654846	-0.0799041	1.11016	0.9426215639200834	0	NA	3896	1
cg12696655	11	116829073	0.18760300000000002	0.21011	0.3719214814097037	0	NA	3895	1
cg12696761	18	60848167	-0.0949211	0.161323	0.5562694667014301	0	NA	3838	1
cg12696780	16	86884410	-0.564118	0.376839	0.13440015132042893	0	NA	3897	1
cg12696808	1	26857666	-0.021906	0.374056	0.9532998443491834	0	NA	3897	1
cg12696838	5	77944634	0.0394271	0.562497	0.9441196413340164	0	NA	3891	1
cg12696861	20	20067344	-0.238858	0.21336899999999998	0.2629440677361726	0	NA	3894	1
cg12696862	20	51297122	0.22916199999999998	0.220726	0.2991679549877544	0	NA	3895	1
cg12697062	8	67132077	0.310226	0.257717	0.22868747870348882	0	NA	3895	1
cg12697199	5	102805402	0.243999	0.196622	0.21462247454163833	0	NA	3897	1
cg12697259	18	29674098	-0.131212	0.147871	0.37489534163248833	0	NA	3886	1
cg12697289	12	57928888	-0.310284	0.19809	0.11725993527879672	0	NA	3891	1
cg12697306	2	242592404	0.218304	0.29823	0.46416930455518357	0	NA	3897	1
cg12697637	5	179443541	-0.229837	0.207114	0.26712292371831947	0	NA	3894	1
cg12697715	7	43681786	-0.161766	0.308937	0.6005419491670758	0	NA	3891	1
cg12697764	10	43306339	0.00702184	0.170833	0.9672133573729031	0	NA	3859	1
cg12697795	1	245840428	-0.449944	0.329797	0.17247130299931648	0	NA	3896	1
cg12697820	5	171710963	-0.141952	0.97154	0.8838343161561555	0	NA	3889	1
cg12697899	15	28295811	-0.0211164	0.163889	0.8974797093661858	0	NA	3896	1
cg12697942	11	12862762	0.125249	0.250634	0.617266129470708	0	NA	3897	1
cg12698229	9	10612832	-0.335538	0.361374	0.3531450525211384	0	NA	3889	1
cg12698270	14	21553768	0.202867	0.331066	0.5400290548106111	0	NA	3896	1
cg12698381	9	97906431	-0.377405	0.349794	0.2806166913643975	0	NA	3894	1
cg12698629	16	74971392	-0.181697	0.272334	0.5046543459584116	0	NA	3891	1
cg12698829	4	156654611	-0.0703664	0.210722	0.7384323720904462	0	NA	3895	1
cg12698846	3	55364714	0.0982974	0.109137	0.3677590369428525	0	NA	3891	1
cg12699048	1	155173276	-0.15899	0.358689	0.6575826974845709	0	NA	3896	1
cg12699365	10	122341143	0.322641	0.361523	0.37215207974868375	0	NA	3897	1
cg12699619	14	24769927	-0.10237	0.085155	0.22930124700014806	0	NA	3892	1
cg12699722	8	48639775	-0.184495	0.338622	0.5858631803096246	0	NA	3897	1
cg12699780	3	13019924	0.70425	0.337285	0.03679812352672431	0	NA	3896	1
cg12699836	10	29085272	-0.0321682	0.209583	0.878014489357585	0	NA	3885	1
cg12699984	9	18806461	-0.183582	0.215479	0.3942298250468312	0	NA	3894	1
cg12700055	7	77528726	-0.49990300000000004	0.329675	0.12943063436995506	0	NA	3894	1
cg12700175	16	4394151	0.0343173	0.29976	0.9088552499388803	0	NA	3897	1
cg12700273	2	173784502	0.395294	0.380627	0.29902161350881895	0	NA	3896	1
cg12700322	2	27197497	0.499171	0.20997	0.017437799161910822	0	NA	3894	1
cg12700324	6	15552155	-0.519216	0.395196	0.18890713361994574	0	NA	3896	1
cg12700402	10	104470719	0.0168203	0.176667	0.9241487693584257	0	NA	3894	1
cg12700450	2	232225812	-0.245251	0.236777	0.300300614229029	0	NA	3896	1
cg12700467	5	102392990	-0.0353405	0.217597	0.8709809293824976	0	NA	3897	1
cg12700477	4	155004491	0.0695638	0.248829	0.7798115074744659	0	NA	3891	1
cg12700606	11	93401705	-0.124832	0.172838	0.4701416606956891	0	NA	3879	1
cg12700621	3	57498144	-0.295271	0.183703	0.10798240603402749	0	NA	3888	1
cg12700677	3	42815831	-0.346018	0.233741	0.13878042456365042	0	NA	3895	1
cg12700686	2	12174178	-0.176633	0.263943	0.5033622410523015	0	NA	3896	1
cg12700710	22	25472360	-0.146087	0.222986	0.5123777591820391	0	NA	3894	1
cg12700863	5	2131653	-0.116322	0.1931	0.5469128727527912	0	NA	3896	1
cg12700866	7	44992648	-0.0312824	0.351762	0.9291370775249882	0	NA	3897	1
cg12701018	1	1144005	-0.0383172	0.470504	0.9350931308013388	0	NA	3892	1
cg12701184	12	95942212	0.370751	0.608682	0.5424551154328219	0	NA	3874	1
cg12701280	16	73176758	-0.0664071	0.264613	0.8018455565307412	0	NA	3897	1
cg12701553	1	224340901	-0.188165	0.209575	0.3692703930571393	0	NA	3896	1
cg12701606	11	131905819	0.114626	0.17556	0.5138101872175647	0	NA	3897	1
cg12701734	13	110309869	0.0383451	0.288533	0.89427503165966	0	NA	3893	1
cg12701846	21	32887062	0.388588	0.201614	0.05393154366452493	0	NA	3887	1
cg12701888	9	20994801	0.08625	0.229293	0.7068007222323366	0	NA	3894	1
cg12701905	18	47405595	-0.29079	0.27028	0.2819790185229437	0	NA	3895	1
cg12701907	14	102998561	-0.00572546	0.282973	0.9838573133778162	0	NA	3897	1
cg12701927	5	156794536	-0.23358900000000002	0.279326	0.40300897440585187	0	NA	3897	1
cg12702013	12	5496695	0.03755730000000001	0.270924	0.8897451436785125	0	NA	3897	1
cg12702114	7	90337268	-0.23275	0.133413	0.08105754973232071	0	NA	3887	1
cg12702162	2	240684362	-0.187313	0.343757	0.5858226750362097	0	NA	3896	1
cg12702211	10	132841890	0.11243	0.176259	0.5235595205501115	0	NA	3894	1
cg12702336	19	41779891	0.063103	0.273235	0.817355418240431	0	NA	3890	1
cg12702344	20	56549615	-0.00735001	0.307665	0.9809406278728439	0	NA	3897	1
cg12702368	1	86035283	-0.126788	0.166215	0.4455855591523019	0	NA	3889	1
cg12702372	3	122365223	-0.0188647	0.0325843	0.5626225070771586	0	NA	3895	1
cg12702531	8	19050749	0.370541	0.335273	0.26907645094528015	0	NA	3895	1
cg12702614	6	37545048	0.282024	0.14159	0.04638910082942067	0	NA	3897	1
cg12702661	3	118925491	0.335216	0.16495000000000004	0.04213058481819714	0	NA	3896	1
cg12702670	5	179233869	-0.244954	0.784876	0.7549701420026897	0	NA	3897	1
cg12702738	7	136848834	-0.0768252	0.310115	0.8043422929682353	0	NA	3896	1
cg12702760	18	47216848	-0.0550793	0.0866451	0.5249794256386788	0	NA	3893	1
cg12702794	11	59427693	-0.108513	0.0903184	0.2295768696420816	0	NA	3864	1
cg12702819	8	71128925	0.249758	0.254312	0.3260541015455491	0	NA	3894	1
cg12702873	10	95721632	-0.18712299999999998	0.284273	0.5103768279513212	0	NA	3795	1
cg12702941	2	46413111	0.586885	0.267799	0.02841468730839845	0	NA	3896	1
cg12702942	5	42484137	-0.184946	0.189581	0.32928684448985357	0	NA	3896	1
cg12703042	11	111259829	-0.170592	0.165662	0.3031229687177675	0	NA	3891	1
cg12703078	16	30988710	-0.145661	0.296346	0.6230562904465825	0	NA	3893	1
cg12703081	16	73018646	-0.152733	0.287713	0.5955213941469648	0	NA	3892	1
cg12703240	17	72983574	-1.72929	1.46075	0.236477564917519	0	NA	3897	1
cg12703306	1	153211357	-0.253107	0.281824	0.3691306017263856	0	NA	3896	1
cg12703357	4	154553505	0.0391528	0.305514	0.8980272090991097	0	NA	3897	1
cg12703418	9	116917706	0.109793	0.945219	0.9075287886245175	0	NA	3875	1
cg12703549	2	85821807	0.105139	0.186394	0.5727074562288368	0	NA	3894	1
cg12703652	11	83681612	0.0493331	0.3037	0.8709591869799953	0	NA	3894	1
cg12703713	14	75906608	-0.0319929	0.183968	0.8619403582069471	0	NA	3878	1
cg12703727	13	39612376	-0.879998	0.691106	0.20290507292428278	0	NA	3893	1
cg12703733	19	36162960	0.588	0.211748	0.005488246987801876	0	NA	3887	1
cg12703737	1	52825894	0.748286	0.351338	0.033186641202492956	0	NA	3888	1
cg12703841	19	12613173	-0.0308966	0.137228	0.8218641960633001	0	NA	3895	1
cg12703852	8	98209210	-0.428701	0.300184	0.153255187875142	0	NA	3892	1
cg12703853	6	16518997	0.493077	0.253831	0.05207170086556419	0	NA	3895	1
cg12703880	8	74206281	0.429928	0.928634	0.6433871699435388	0	NA	3895	1
cg12704021	1	29194865	-0.0217431	0.119563	0.855696713080576	0	NA	3896	1
cg12704049	12	106921378	0.128238	0.17836	0.47215073053589407	0	NA	3894	1
cg12704137	19	17928822	0.611156	0.312579	0.050558887607623615	0	NA	3894	1
cg12704204	5	150816425	-0.111528	0.241833	0.6446710800560025	0	NA	3897	1
cg12704312	7	25993806	0.101092	0.235589	0.6678481044174079	0	NA	3896	1
cg12704357	19	4457980	1.2378500000000001	1.09995	0.2604325598780006	0	NA	3870	1
cg12704527	4	102161730	-0.0567042	0.149076	0.7036699746441362	0	NA	3802	1
cg12704663	2	148140081	0.0969666	0.340988	0.7761272009817004	0	NA	3894	1
cg12704702	11	13037471	0.288003	0.161241	0.07407257713095874	0	NA	3891	1
cg12704715	14	68856658	0.0253211	0.239704	0.9158720601726351	0	NA	3891	1
cg12704718	16	19509839	-0.0727551	0.322849	0.8217044084400542	0	NA	3892	1
cg12704993	15	69325769	0.365508	0.233039	0.11677817114446601	0	NA	3896	1
cg12705223	10	36189535	0.09283730000000001	0.151442	0.539861695825676	0	NA	3888	1
cg12705321	3	66466615	-0.0651318	0.252128	0.7961535397696808	0	NA	3890	1
cg12705392	6	12586532	-0.100422	0.18666	0.5905810430813101	0	NA	3892	1
cg12705418	3	70928977	-0.52764200000000006	0.282164	0.06148612115019058	0	NA	3897	1
cg12705621	17	59528308	0.0390633	0.143259	0.7851022372028287	0	NA	3895	1
cg12705627	11	27554521	0.13489	0.147599	0.3607719788481075	0	NA	3875	1
cg12705632	11	132262219	-0.265686	0.267217	0.32009115749900974	0	NA	3894	1
cg12705704	11	77551312	-0.0486177	0.165481	0.768913588049401	0	NA	3825	1
cg12705989	20	55583586	0.123277	0.1019	0.2263617481332648	0	NA	3897	1
cg12705997	12	123594792	0.259661	0.389971	0.5055089334070322	0	NA	3896	1
cg12706075	7	87256928	-0.627495	0.802416	0.43421040769755614	0	NA	3894	1
cg12706086	18	26174021	0.196346	0.340163	0.5637965803940654	0	NA	3897	1
cg12706205	1	26290610	0.419442	0.379073	0.2685127596452529	0	NA	3896	1
cg12706256	5	167873838	0.156347	0.161423	0.3327674310622396	0	NA	3896	1
cg12706260	4	89146418	-0.12058499999999998	0.185787	0.5163062406283928	0	NA	3884	1
cg12706296	11	118921764	-0.203137	0.354508	0.5666372147015626	0	NA	3896	1
cg12706454	6	33829086	-1.42922	1.19691	0.2324421965349228	0	NA	3896	1
cg12706484	9	137365303	-0.277004	0.344713	0.4216403694335793	0	NA	3895	1
cg12706664	13	27678978	0.169706	0.186215	0.3621139318876587	0	NA	3895	1
cg12706789	8	104086605	-0.30254299999999995	0.185399	0.10271149631356384	0	NA	3891	1
cg12706801	11	66456240	-0.217644	0.283002	0.4418608769675881	0	NA	3897	1
cg12706810	16	15737203	-0.396561	0.386574	0.3049695352133284	0	NA	3876	1
cg12706811	3	72090884	0.145705	0.381241	0.7023233525960133	0	NA	3897	1
cg12706884	10	91935448	-0.0299489	0.258803	0.9078737909800296	0	NA	3895	1
cg12706965	16	731653	0.345141	0.207304	0.09593215918864247	0	NA	3897	1
cg12706986	14	52386425	-0.00611191	0.24865100000000004	0.9803897526845934	0	NA	3897	1
cg12707162	13	43408136	-0.0344347	0.249239	0.8901144753392827	0	NA	3895	1
cg12707198	9	101746156	-0.0460078	0.22719899999999998	0.83952584980834	0	NA	3894	1
cg12707337	17	74448456	-0.765943	0.621161	0.21754484095158533	0	NA	3895	1
cg12707348	7	28076130	-0.151445	0.312667	0.6281267430008641	0	NA	3894	1
cg12707362	1	245542295	-0.0834573	0.302372	0.7825413907620273	0	NA	3895	1
cg12707418	2	121297256	-0.0449848	0.135916	0.7406633588625594	0	NA	3895	1
cg12707553	9	123947702	-0.348923	0.262144	0.18317729272599842	0	NA	3894	1
cg12707614	11	14972907	0.362463	0.275967	0.1890385050958847	0	NA	3897	1
cg12707698	3	140803606	0.118805	0.365956	0.7454513902100866	0	NA	3897	1
cg12707710	4	57137351	0.293	0.214064	0.17107758115512545	0	NA	3896	1
cg12707743	1	193659020	0.300623	0.351344	0.3921984810706337	0	NA	3893	1
cg12707793	11	61563064	-0.060002900000000005	0.324533	0.8533153300081314	0	NA	3897	1
cg12707909	3	191032032	-0.241979	0.22152	0.2746760620448134	0	NA	3895	1
cg12707923	11	43416221	0.0493031	0.287407	0.8637956159943718	0	NA	3895	1
cg12707935	9	36135760	-0.198655	0.15771100000000002	0.2078086050083474	0	NA	3896	1
cg12707969	1	110573679	-0.06107189999999999	0.204051	0.7647132644760885	0	NA	3894	1
cg12707994	11	5616930	0.0855712	0.1965	0.6632163427755391	0	NA	3890	1
cg12708034	22	23200916	-0.04566359999999999	0.291194	0.8753906159361555	0	NA	3894	1
cg12708181	6	13864490	0.030716	0.208807	0.8830512365257663	0	NA	3895	1
cg12708188	10	98956712	0.25012	0.191568	0.19167295695342537	0	NA	3894	1
cg12708266	12	65702725	-0.282163	0.221898	0.20351927670873451	0	NA	3897	1
cg12708313	11	120623792	-0.153985	0.20517	0.4529392013887766	0	NA	3896	1
cg12708331	1	3440961	-0.0944149	0.206642	0.6477423319639093	0	NA	3894	1
cg12708340	16	1384971	3.24762e-4	0.16957	0.9984718851959418	0	NA	3894	1
cg12708346	6	144865363	0.0236114	0.256616	0.9266895933697827	0	NA	3892	1
cg12708526	17	41560869	-0.0524249	0.755987	0.9447139737105728	0	NA	3894	1
cg12708554	2	234398547	0.0570939	0.101412	0.5734419746053219	0	NA	3831	1
cg12708625	6	44836322	-0.4916	0.289491	0.08947889520815026	0	NA	3888	1
cg12708636	9	20622653	0.781801	1.31696	0.5527524816664218	0	NA	3896	1
cg12708677	19	12163758	-0.09074179999999998	0.847937	0.9147772464015432	0	NA	3895	1
cg12708796	13	99489925	-0.362475	0.266396	0.17362042667625918	0	NA	3887	1
cg12708821	20	59846456	-0.16736300000000004	0.261299	0.5218451255195555	0	NA	3886	1
cg12708857	4	68904138	0.113521	0.182542	0.5340143609421851	0	NA	3883	1
cg12708859	2	102623819	0.213307	0.243736	0.38148908126564984	0	NA	3890	1
cg12708888	14	100645989	0.357626	0.34173600000000004	0.29533122256203165	0	NA	3893	1
cg12709192	3	121555010	-0.22764	0.345983	0.5105693593112623	0	NA	3894	1
cg12709196	1	26616481	0.221059	0.21721	0.3088109549300382	0	NA	3895	1
cg12709329	13	49465897	0.00354482	0.0920061	0.9692666294701949	0	NA	3896	1
cg12709335	2	100792435	0.183901	0.30773	0.5501034982472375	0	NA	3896	1
cg12709344	21	47566560	-0.0912724	0.18026	0.6126197331720681	0	NA	3895	1
cg12709366	17	42923615	-0.0961333	0.32928	0.770324844162486	0	NA	3895	1
cg12709396	10	1507138	0.00869646	0.0838032	0.9173499621447617	0	NA	3897	1
cg12709516	8	88886508	0.103529	0.180538	0.5663419792980153	0	NA	3868	1
cg12709527	13	99228614	0.142255	0.276586	0.6070250244684909	0	NA	3855	1
cg12709741	12	70839574	0.0907968	0.261798	0.728726500201987	0	NA	3893	1
cg12709743	15	79103741	-0.658931	0.932459	0.47977811072685517	0	NA	3884	1
cg12709746	6	109625445	0.11901699999999998	0.3448	0.7299613732451802	0	NA	3897	1
cg12709832	2	113933024	-0.820995	1.1658	0.4812875931478276	0	NA	3892	1
cg12709907	17	42976924	0.11529700000000001	0.917586	0.9000069815764715	0	NA	3895	1
cg12710140	1	147101752	0.179161	0.173292	0.30119802084557046	0	NA	3896	1
cg12710185	2	202264392	0.286942	0.19848	0.148262122138456	0	NA	3895	1
cg12710247	1	160373711	-0.536551	0.338172	0.11259837215493221	0	NA	3892	1
cg12710368	6	64486271	-0.0132136	0.195996	0.946249176771236	0	NA	3896	1
cg12710520	11	20489349	0.00234644	0.213558	0.9912335263468857	0	NA	3896	1
cg12710546	7	4773768	0.376064	0.312034	0.22812533156655024	0	NA	3897	1
cg12710615	8	13051810	0.0256059	0.19057	0.8931141144540461	0	NA	3895	1
cg12710743	11	116659070	-0.341213	1.17927	0.7723192467488166	0	NA	3896	1
cg12710764	16	46590758	0.0242877	0.143453	0.8655546059214816	0	NA	3893	1
cg12711018	9	92040398	-0.214726	0.271343	0.42874253718094074	0	NA	3897	1
cg12711165	19	36980975	1.28902	0.710176	0.06951296938848124	0	NA	3897	1
cg12711235	5	108803158	0.280785	0.23929599999999998	0.24064368917732926	0	NA	3897	1
cg12711371	7	68657340	0.143684	0.23079	0.5335640839158666	0	NA	3891	1
cg12711391	10	81837384	0.08745659999999998	0.401717	0.8276574149474801	0	NA	3897	1
cg12711407	1	240634354	0.229028	0.171478	0.18167626797216815	0	NA	3861	1
cg12711508	1	59820939	0.0524243	0.218835	0.8106707132823158	0	NA	3894	1
cg12711589	3	4712426	-0.0641093	0.208979	0.7590154861265452	0	NA	3892	1
cg12711597	13	99139410	0.191581	0.345388	0.579111212970326	0	NA	3897	1
cg12711706	7	20181444	0.186629	0.173217	0.28128870338573414	0	NA	3895	1
cg12711722	10	26757989	0.0227514	0.302665	0.9400792641951431	0	NA	3893	1
cg12711743	1	90098350	0.378859	0.699577	0.588125514878478	0	NA	3852	1
cg12711746	16	3925233	-0.163676	0.318497	0.6073210476201947	0	NA	3894	1
cg12711754	14	71247286	0.0596542	0.346039	0.8631297138792444	0	NA	3897	1
cg12711768	1	120354322	0.136574	0.226227	0.5460408799188797	0	NA	3893	1
cg12711771	14	101441789	-0.112116	0.128952	0.38460662648682165	0	NA	3752	1
cg12711835	7	16384977	0.0831006	0.149399	0.5780518295399901	0	NA	3746	1
cg12711889	7	139335404	0.0975189	0.281971	0.7294574998667173	0	NA	3887	1
cg12711921	22	37467025	0.043934	0.128985	0.7333947535698948	0	NA	3895	1
cg12711965	1	179736289	0.0190444	0.347474	0.9562913237120223	0	NA	3895	1
cg12712074	17	29482076	-0.0399507	0.198247	0.8402921322327778	0	NA	3891	1
cg12712111	19	49176399	0.0165785	0.123609	0.8933072951005986	0	NA	3890	1
cg12712122	6	88435312	0.39903	0.243242	0.10090850933803078	0	NA	3889	1
cg12712214	17	49238808	0.23119	0.247274	0.34981162140194977	0	NA	3895	1
cg12712329	1	247478526	-0.285817	0.237242	0.22830031493924743	0	NA	3894	1
cg12712374	14	23398828	0.528304	1.49842	0.724407798877869	0	NA	3897	1
cg12712429	1	855122	0.242579	0.29258	0.4070460407335305	0	NA	3883	1
cg12712589	11	4208101	-0.383737	0.245743	0.1183968965585102	0	NA	3886	1
cg12712755	5	79402130	0.23989799999999997	0.317241	0.4495286204544192	0	NA	3896	1
cg12712883	7	47407627	0.11307400000000001	0.229336	0.621977612359532	0	NA	3893	1
cg12712899	3	65583459	-0.0858423	0.23171	0.71103008677795	0	NA	3894	1
cg12713128	10	126176571	0.0593647	0.189747	0.7543852122135074	0	NA	3896	1
cg12713159	19	11646763	-0.0872013	0.166425	0.6003011079907243	0	NA	3894	1
cg12713340	10	102732290	0.163431	0.199415	0.41247143821386395	0	NA	3893	1
cg12713481	1	41885166	-0.461305	0.335204	0.1687622565567485	0	NA	3894	1
cg12713525	11	30557595	-0.18303	0.280039	0.5133775764385857	0	NA	3893	1
cg12713592	15	79322828	0.18245200000000003	0.37279	0.624542256335153	0	NA	3897	1
cg12713604	5	68339208	-0.145397	0.538473	0.7871469808574684	0	NA	3897	1
cg12713759	17	1724358	-0.148599	0.255695	0.5611344848467537	0	NA	3897	1
cg12713819	6	128832673	0.0729916	0.376118	0.846124444597137	0	NA	3896	1
cg12714060	19	5011429	-0.141868	0.326155	0.6635834028462966	0	NA	3895	1
cg12714083	16	85418789	-0.00165193	0.260652	0.9949432936671668	0	NA	3895	1
cg12714140	16	8347712	0.11664	0.0968469	0.22844461118823856	0	NA	3897	1
cg12714229	1	100494771	-0.294579	0.204915	0.15055700772310332	0	NA	3896	1
cg12714305	10	92510835	-0.00276586	0.107071	0.9793913236882945	0	NA	3897	1
cg12714338	1	8354774	-0.650976	0.315291	0.03895299444624512	0	NA	3897	1
cg12714381	5	178244670	0.10887999999999999	0.185557	0.5573555845725555	0	NA	3895	1
cg12714395	13	83631684	-0.152688	0.208296	0.46353783913645236	0	NA	3875	1
cg12714471	5	124703281	0.0573161	0.298873	0.8479191611353861	0	NA	3897	1
cg12714522	17	80193452	0.0283535	0.201311	0.8879929725104223	0	NA	3885	1
cg12714749	8	103708339	0.0513341	0.355527	0.8851934979694003	0	NA	3895	1
cg12714769	20	17831337	-0.442597	0.21182	0.03666311578121986	0	NA	3894	1
cg12714795	4	148233989	0.022962999999999997	0.149047	0.8775580935234916	0	NA	3893	1
cg12714828	11	67085776	0.556146	1.01971	0.5854810258156078	0	NA	3895	1
cg12714852	8	28566266	0.00204516	0.175391	0.9906964176608362	0	NA	3894	1
cg12714890	8	11653811	0.25004	0.224515	0.2654124117443999	0	NA	3897	1
cg12715065	6	14241440	-0.310285	0.267902	0.2467810522325027	0	NA	3895	1
cg12715121	22	50835907	-0.00583304	0.196692	0.9763416383661375	0	NA	3894	1
cg12715165	2	3431248	0.258143	0.249473	0.30078415610509734	0	NA	3894	1
cg12715278	16	12181777	0.39366	0.382029	0.30280100210046684	0	NA	3894	1
cg12715330	3	186698055	0.254308	0.346343	0.4627864406345056	0	NA	3895	1
cg12715391	6	149969966	-0.031426	1.21312	0.9793330288559753	0	NA	3897	1
cg12715547	12	99548917	-0.134968	0.0822182	0.1006764516459796	0	NA	3800	1
cg12715731	11	117315799	0.321776	0.215591	0.13556030147619275	0	NA	3895	1
cg12715743	12	104586578	-0.0719194	0.255065	0.7779703559792577	0	NA	3896	1
cg12715916	2	123506760	0.0187249	0.137779	0.8918961244947394	0	NA	3772	1
cg12716004	15	48975061	0.35692	0.249859	0.15315211750388402	0	NA	3895	1
cg12716032	1	201342467	0.0515478	0.125851	0.6821038835328875	0	NA	3894	1
cg12716056	11	62162240	0.0173237	0.202923	0.9319666021064857	0	NA	3893	1
cg12716200	1	3837868	-0.150702	0.169661	0.37440433368004694	0	NA	3895	1
cg12716233	2	238345147	0.127601	0.332965	0.7015518567409846	0	NA	3878	1
cg12716235	8	59055590	-0.131753	0.336537	0.6954304017758486	0	NA	3894	1
cg12716311	1	178376978	-0.0342969	0.150201	0.8193819113607225	0	NA	3896	1
cg12716319	3	149299952	0.318197	0.295801	0.28205560304054633	0	NA	3892	1
cg12716379	6	158388427	0.0466705	0.213076	0.826624983199548	0	NA	3897	1
cg12716445	2	47601174	-0.11368900000000001	0.212946	0.593420045287851	0	NA	3895	1
cg12716453	12	133580463	0.147615	0.358685	0.6806729889981075	0	NA	3896	1
cg12716463	9	37922075	0.468606	0.323559	0.1475370553770392	0	NA	3893	1
cg12716481	9	129087972	-0.340499	0.304067	0.26279230811220355	0	NA	3896	1
cg12716501	5	151131886	0.619278	0.344709	0.07241121535028787	0	NA	3888	1
cg12716526	8	128439521	0.407583	0.2885	0.15772452915681465	0	NA	3888	1
cg12716544	20	52750788	0.365583	0.256795	0.15455142534199665	0	NA	3885	1
cg12716601	12	96602913	-0.0431888	0.386723	0.9110780084667718	0	NA	3893	1
cg12716737	14	74317981	0.141889	0.183409	0.4391551239087792	0	NA	3897	1
cg12716758	4	151332895	-0.568263	0.232843	0.01466526162228002	0	NA	3897	1
cg12717235	4	13703521	-0.0603393	0.260989	0.8171634685651781	0	NA	3896	1
cg12717465	5	60474127	-0.722585	0.291121	0.013061871707651709	0	NA	3894	1
cg12717580	20	36768314	0.21071000000000004	0.308752	0.4949499494376082	0	NA	3895	1
cg12717648	5	73935665	-0.322583	0.568473	0.5704049078539974	0	NA	3897	1
cg12717681	3	127536615	0.138164	0.267421	0.6053980503243948	0	NA	3893	1
cg12717698	11	73667029	-0.0870777	0.325281	0.7889303059003089	0	NA	3897	1
cg12717745	14	61852241	-0.42867	0.325116	0.1873316391568663	0	NA	3895	1
cg12717830	2	211406081	0.470548	0.173087	0.006556606984030953	0	NA	3889	1
cg12717935	22	24953169	0.30514	0.260839	0.2420652023491509	0	NA	3897	1
cg12717944	11	61647736	0.030719400000000004	0.314261	0.9221298328625412	0	NA	3897	1
cg12717960	2	149906004	-0.024279	0.267533	0.9276901108634945	0	NA	3896	1
cg12717995	18	10499521	-0.0360186	0.625638	0.9540903567391649	0	NA	3888	1
cg12718025	11	36370470	0.208996	0.251579	0.4061221828906172	0	NA	3894	1
cg12718049	20	57895790	0.0179542	0.197784	0.9276699392633853	0	NA	3896	1
cg12718161	1	43530867	0.513518	0.311823	0.0995939631528556	0	NA	3892	1
cg12718239	15	33447968	-0.0126267	0.12223	0.9177226615091676	0	NA	3895	1
cg12718442	9	112810400	-0.380098	0.889935	0.6693009592868246	0	NA	3805	1
cg12718562	15	74165861	-0.361143	0.231859	0.11932869042605242	0	NA	3897	1
cg12718563	19	6731473	-0.263479	0.357205	0.46074974125906787	0	NA	3895	1
cg12718632	7	150999567	-0.136182	0.136484	0.3183825163904606	0	NA	3896	1
cg12718803	7	69144262	0.477278	0.251619	0.05785062395162153	0	NA	3896	1
cg12718884	11	44759028	-0.0442702	0.194694	0.8201255619562877	0	NA	3894	1
cg12718885	7	115550945	0.21417599999999998	0.312937	0.49371874845642766	0	NA	3729	1
cg12718972	17	1737862	0.0417714	0.201684	0.8359215256267517	0	NA	3885	1
cg12718985	2	139273777	0.0837907	0.43592500000000006	0.8475749176738977	0	NA	3894	1
cg12719001	7	27214915	0.596739	0.348977	0.08727205700252226	0	NA	3895	1
cg12719018	22	38151138	0.298416	0.371035	0.42123533190814755	0	NA	3894	1
cg12719019	14	81035049	0.0140853	0.28758	0.9609362553871025	0	NA	3897	1
cg12719086	11	58281633	-0.125373	0.189254	0.5076771553215038	0	NA	3895	1
cg12719144	21	42003070	0.0380576	0.307706	0.9015673047160373	0	NA	3892	1
cg12719461	16	54965034	-0.500523	0.383127	0.19141134308753582	0	NA	3896	1
cg12719537	7	105331531	-0.481342	0.244303	0.04880784351091452	0	NA	3893	1
cg12719548	7	95401710	-0.0316148	0.822849	0.9693519028745374	0	NA	3798	1
cg12719585	12	22808921	-0.334674	0.155246	0.031101965992447723	0	NA	3856	1
cg12719649	7	127624078	0.526674	0.260021	0.04281547071503216	0	NA	3891	1
cg12719715	13	111227431	-0.3691519999999999	0.1937	0.056677137249211904	0	NA	3896	1
cg12719853	1	179054850	0.105645	0.31416	0.7366614699290189	0	NA	3893	1
cg12720000	1	81679111	-0.271053	0.151432	0.07346482530899989	0	NA	3877	1
cg12720030	16	47155161	0.0329885	0.206973	0.8733651435168873	0	NA	3844	1
cg12720069	6	117329619	-3.26497e-4	0.183332	0.9985790436053528	0	NA	3895	1
cg12720088	21	47640221	0.43844199999999994	0.28396	0.12258171243305946	0	NA	3895	1
cg12720090	3	178947156	-0.155266	0.152264	0.3078632865567563	0	NA	3726	1
cg12720135	3	25394538	0.129892	0.243342	0.593491172825394	0	NA	3896	1
cg12720148	20	56848097	0.318957	0.326693	0.3289057750406371	0	NA	3896	1
cg12720209	18	53025327	-0.197549	0.278748	0.4785100137575747	0	NA	3894	1
cg12720297	8	54827264	-0.130349	0.207548	0.5299759879225185	0	NA	3897	1
cg12720574	18	24230896	0.0219067	0.0912976	0.8103703696469998	0	NA	3897	1
cg12720670	7	101688863	-0.144482	0.331534	0.6629829758124968	0	NA	3896	1
cg12720677	9	133285350	-0.597261	0.303113	0.04878984631685241	0	NA	3896	1
cg12720889	11	133222893	-0.0333788	0.167229	0.8417939347807424	0	NA	3877	1
cg12720899	2	30581845	0.251627	0.379966	0.5078202624034185	0	NA	3897	1
cg12720914	19	32629865	-0.6500270000000001	0.36519	0.07508097998073164	0	NA	3895	1
cg12720975	7	139763728	0.19869000000000003	0.150088	0.18556171706094562	0	NA	3786	1
cg12721009	3	190067414	-0.0374325	0.226457	0.8687107855638414	0	NA	3893	1
cg12721163	14	52019653	0.0211881	0.197446	0.9145423695156808	0	NA	3892	1
cg12721429	10	45220304	0.339048	0.215456	0.11557304059725067	0	NA	3897	1
cg12721453	2	65018944	0.166019	0.167619	0.32195199728933677	0	NA	3896	1
cg12721523	17	34056350	-0.480313	0.292277	0.1003108274204527	0	NA	3891	1
cg12721616	1	18607445	0.254993	0.171733	0.13759088455805984	0	NA	3897	1
cg12721681	17	7605244	-0.333284	0.333595	0.31776188137426675	0	NA	3896	1
cg12721777	10	126394552	0.0304447	0.189288	0.8722210090875374	0	NA	3892	1
cg12721835	2	177002820	0.00515031	0.0882617	0.9534676769408171	0	NA	3897	1
cg12721857	14	103494686	0.0531368	0.244668	0.8280686954454628	0	NA	3897	1
cg12721951	5	178150386	1.07174	0.349408	0.002160002120940568	0	NA	3894	1
cg12722021	2	121102605	-1.04038	0.834701	0.2126137682758118	0	NA	3884	1
cg12722058	15	23086394	0.127568	0.38263200000000003	0.7388353393006981	0	NA	3815	1
cg12722136	16	59275014	-0.149371	0.280385	0.5942167948478171	0	NA	3881	1
cg12722161	21	36603381	-0.151078	0.401929	0.7070043941516727	0	NA	3897	1
cg12722294	2	2731560	0.7212189999999999	0.29052	0.013046016049286478	0	NA	3887	1
cg12722387	3	111412266	0.291354	0.206279	0.1578243126634921	0	NA	3897	1
cg12722429	14	25149059	0.072108	0.324874	0.8243474973982339	0	NA	3897	1
cg12722640	10	13276561	0.286629	0.244278	0.24064660382156713	0	NA	3895	1
cg12722652	15	56534125	0.00145824	0.166136	0.9929967481930723	0	NA	3894	1
cg12722937	15	91416047	-1.09842	0.372538	0.0031934313778235334	0	NA	3896	1
cg12723002	20	23070186	-0.320796	0.304949	0.292815118579727	0	NA	3896	1
cg12723018	15	70613252	-0.462283	0.342787	0.17746505711045812	0	NA	3893	1
cg12723019	5	14298377	0.164402	0.230926	0.476511200236405	0	NA	3892	1
cg12723059	4	103968160	0.211284	0.165941	0.20293015169639686	0	NA	3868	1
cg12723163	3	59920931	0.421781	0.239165	0.07780667009856873	0	NA	3893	1
cg12723272	3	24196285	-0.0425684	0.169642	0.8018676237574422	0	NA	3893	1
cg12723611	17	6346791	0.0942641	0.104349	0.366337977009862	0	NA	3895	1
cg12723684	1	6303728	0.0339642	0.146907	0.8171631231353237	0	NA	3897	1
cg12723811	16	34968751	-0.137128	0.0834531	0.10034684878633018	0	NA	3896	1
cg12723824	21	36312069	-0.13075	0.245294	0.5940101631855232	0	NA	3897	1
cg12723862	7	116339543	-0.0435648	0.280779	0.8766976233724485	0	NA	3887	1
cg12723888	15	91395462	0.0167671	0.179222	0.9254627205454633	0	NA	3869	1
cg12723915	18	23947198	0.340755	0.354677	0.3366791998490223	0	NA	3896	1
cg12723976	13	109792360	0.187696	0.168136	0.2642790237058674	0	NA	3885	1
cg12724001	21	36368835	0.100666	0.248971	0.6859713800742233	0	NA	3895	1
cg12724277	1	201640065	-0.16217	0.302346	0.5917013158907801	0	NA	3897	1
cg12724335	15	90769027	0.0466358	0.314201	0.8820060740084386	0	NA	3895	1
cg12724532	5	174895432	0.028491	0.141691	0.8406372690000286	0	NA	3897	1
cg12724546	14	69484295	0.122331	0.182313	0.5022241041493793	0	NA	3879	1
cg12724751	9	124030306	-0.596412	0.723183	0.4095395917644517	0	NA	3868	1
cg12724901	5	173295542	0.104429	0.248183	0.6739199826200765	0	NA	3892	1
cg12725062	10	101099597	-0.18808200000000003	0.285431	0.5099340805593602	0	NA	3897	1
cg12725076	16	81735306	0.548265	0.356222	0.12377733617275555	0	NA	3897	1
cg12725083	6	149887231	0.9289600000000001	0.9465999999999999	0.3264128361823365	0	NA	3895	1
cg12725087	13	24881268	-0.0790958	0.22176400000000002	0.7213414525851445	0	NA	3894	1
cg12725197	12	68314513	0.128923	0.34400200000000003	0.7078285642735137	0	NA	3897	1
cg12725240	19	56825874	0.0470274	0.789445	0.9524979496673198	0	NA	3895	1
cg12725334	3	19955855	-0.190397	0.199299	0.33940910000142077	0	NA	3892	1
cg12725358	5	55529765	0.024333100000000003	0.149477	0.870685156025799	0	NA	3835	1
cg12725474	1	43047550	0.492009	0.273733	0.07227138398465462	0	NA	3897	1
cg12725502	11	14155446	0.231035	0.216874	0.28674201215114803	0	NA	3896	1
cg12725590	2	208602795	0.05888759999999999	0.306681	0.8477298228711257	0	NA	3895	1
cg12725674	7	128577080	-0.108655	0.391123	0.7811638683543696	0	NA	3897	1
cg12725810	6	5877372	-0.178669	0.185733	0.33606622630166033	0	NA	3895	1
cg12726025	22	38832516	-0.15545	0.372043	0.6760728432551305	0	NA	3896	1
cg12726103	10	65689772	0.216864	0.38715	0.5753737326261157	0	NA	3897	1
cg12726143	19	33165354	0.8513	0.971568	0.38091453699697275	0	NA	3897	1
cg12726332	8	111161440	0.0429918	0.145345	0.7673893965161203	0	NA	3807	1
cg12726335	10	12198868	-0.234412	0.365877	0.5217271943143253	0	NA	3897	1
cg12726382	14	105420920	0.267115	0.307616	0.38520872427697117	0	NA	3895	1
cg12726562	7	2491997	0.47992399999999996	0.489829	0.3271953893894222	0	NA	3893	1
cg12726635	5	25851778	-0.0364011	0.200044	0.8556098262846422	0	NA	3891	1
cg12726679	3	38164689	0.338532	0.31041	0.2754505547910113	0	NA	3894	1
cg12726743	10	75634848	-0.129126	0.341278	0.7051630570396368	0	NA	3897	1
cg12726775	2	242621119	-0.155284	0.290413	0.5928569192716924	0	NA	3892	1
cg12726989	14	58831884	0.145639	0.351898	0.6789714494422978	0	NA	3895	1
cg12727250	12	124743956	-0.0861742	0.104982	0.411733204887333	0	NA	3895	1
cg12727407	3	2568709	0.294489	0.161068	0.06749674023869051	0	NA	3890	1
cg12727576	10	119082253	0.0138503	0.265685	0.95842468619905	0	NA	3895	1
cg12727596	16	4401452	1.02094	1.07194	0.34088264643017774	0	NA	3819	1
cg12727656	17	57547500	-0.128416	0.393313	0.7440474250494855	0	NA	3897	1
cg12727718	18	20808847	0.378179	0.210653	0.07261070093232251	0	NA	3895	1
cg12727904	3	162897249	-0.0235261	0.113693	0.8360672230470352	0	NA	3892	1
cg12728027	9	80830434	0.0740724	0.221162	0.7376826276719639	0	NA	3896	1
cg12728054	15	36166421	0.159907	0.255084	0.5307380470564094	0	NA	3895	1
cg12728129	3	190418944	-0.0605832	0.199089	0.7608977484182746	0	NA	3896	1
cg12728309	5	124206958	-0.395222	0.274712	0.15024188960281046	0	NA	3893	1
cg12728312	12	108522704	0.0560021	0.158777	0.724306502334316	0	NA	3895	1
cg12728335	1	113537064	-0.052896900000000004	0.213628	0.8044344670035419	0	NA	3892	1
cg12728465	7	99612529	0.291744	0.239053	0.22230738308772097	0	NA	3897	1
cg12728511	18	55255748	-0.299441	0.319217	0.3482195313084033	0	NA	3894	1
cg12728535	15	80285866	0.0178173	0.518876	0.9726074142364405	0	NA	3885	1
cg12728585	12	49525212	0.447294	0.899689	0.6190726079319766	0	NA	3865	1
cg12728690	11	123446370	0.322428	0.323659	0.3191546241092144	0	NA	3896	1
cg12728836	4	38689348	0.121267	0.159499	0.44707561796245815	0	NA	3896	1
cg12728879	2	27635915	0.0641243	0.144338	0.6568511107639816	0	NA	3821	1
cg12729139	1	117716411	-0.059892999999999995	0.225765	0.7907867390965007	0	NA	3895	1
cg12729243	3	141100375	0.0328814	0.29095	0.9100195194193533	0	NA	3897	1
cg12729253	4	56814150	-0.0806054	0.906066	0.9291121480900744	0	NA	3892	1
cg12729357	14	78174486	-1.15213	0.872664	0.18675334017890233	0	NA	3894	1
cg12729394	4	2699805	-0.163659	0.286615	0.5679953029654083	0	NA	3896	1
cg12729505	10	27006452	0.215418	0.172777	0.212471612336595	0	NA	3880	1
cg12729581	2	121076550	0.257787	0.316014	0.41464570699441383	0	NA	3894	1
cg12729623	4	101816814	0.21757600000000002	0.283655	0.4430550741455975	0	NA	3834	1
cg12729801	6	170025836	-0.0707246	0.250203	0.7774306793386124	0	NA	3892	1
cg12729868	8	95918631	-0.516642	0.289249	0.07407503099288319	0	NA	3891	1
cg12730165	10	104562766	0.184715	0.211938	0.38345279470258764	0	NA	3888	1
cg12730240	14	103602284	-0.349813	0.243552	0.1509178554573357	0	NA	3884	1
cg12730565	4	40631916	0.0806439	0.265574	0.761387798267424	0	NA	3889	1
cg12730583	10	32496564	-0.0768164	0.24306199999999997	0.751975002961814	0	NA	3893	1
cg12730616	16	34666634	0.664781	0.479795	0.16588369398551636	0	NA	3897	1
cg12730652	20	19186782	0.989868	0.903089	0.2730388196428257	0	NA	3889	1
cg12730802	22	37215969	0.100842	0.244969	0.6805944483176585	0	NA	3895	1
cg12730832	11	48145766	0.273152	0.276061	0.32243692132538326	0	NA	3883	1
cg12731070	6	143588989	-0.212801	0.357664	0.5518604408504811	0	NA	3897	1
cg12731089	14	91720426	-0.116202	0.212928	0.5852489556766218	0	NA	3897	1
cg12731110	7	45144227	-0.314073	0.352944	0.37353763766730497	0	NA	3891	1
cg12731137	17	8023002	0.672046	0.718887	0.34986955969656874	0	NA	3894	1
cg12731217	7	22691852	-0.310239	0.300666	0.30214739752590325	0	NA	3897	1
cg12731252	1	205419747	0.056269999999999994	0.25963	0.8284175960014621	0	NA	3897	1
cg12731284	10	104265845	0.0745591	0.315151	0.8129809722032845	0	NA	3891	1
cg12731397	4	138454896	0.0315155	0.121176	0.7948017725936581	0	NA	3896	1
cg12731439	1	201907598	0.321331	0.294286	0.27487688354913364	0	NA	3895	1
cg12731498	7	107383988	0.0308522	1.05722	0.9767191307914165	0	NA	3892	1
cg12731729	11	86748234	-0.29404	0.207542	0.1565491679439018	0	NA	3897	1
cg12731785	14	23854968	-0.192894	0.315332	0.540724897012441	0	NA	3895	1
cg12731815	6	129867920	0.266947	0.194957	0.17091773111902755	0	NA	3833	1
cg12731836	10	30318683	-0.134159	0.308224	0.6633703677850754	0	NA	3894	1
cg12731993	3	168338905	-0.17528	0.22779400000000002	0.44161603846704867	0	NA	3897	1
cg12732077	1	150809135	-0.165762	0.355476	0.6409936491849075	0	NA	3895	1
cg12732081	21	42401808	0.113666	0.19584	0.5616433077609027	0	NA	3890	1
cg12732088	3	122612449	-0.124723	0.142655	0.3819559164379061	0	NA	3865	1
cg12732215	3	37795217	-0.101917	0.807676	0.8995850888397342	0	NA	3897	1
cg12732334	1	21501370	-0.0358335	0.196699	0.8554459516374892	0	NA	3824	1
cg12732373	6	1394635	0.21057	0.0978385	0.031380012217102016	0	NA	3895	1
cg12732713	5	115808010	0.0674225	0.246542	0.7844898949952612	0	NA	3897	1
cg12732899	9	112887765	-0.38292000000000004	0.290819	0.18794079173604492	0	NA	3895	1
cg12732943	15	67901251	-0.161968	0.195788	0.4080884973001639	0	NA	3893	1
cg12732989	11	78007729	0.2533	0.305228	0.40661147373240203	0	NA	3894	1
cg12733242	1	35908966	-0.0103423	0.161065	0.948801451070791	0	NA	3895	1
cg12733244	1	181445772	-0.117457	0.175133	0.5024287740008644	0	NA	3893	1
cg12733249	8	27743279	0.0491672	0.299279	0.8695063963348217	0	NA	3897	1
cg12733306	3	78781393	0.0253243	0.154642	0.8699194400190438	0	NA	3887	1
cg12733337	11	46716454	-0.117966	0.376797	0.7542231191458477	0	NA	3897	1
cg12733372	7	30462652	-0.0288322	0.192315	0.8808263571805262	0	NA	3895	1
cg12733392	11	3401253	-1.00672	0.351485	0.004180764867541493	0	NA	3894	1
cg12733412	2	71232927	-0.382132	0.236976	0.10684565641819509	0	NA	3895	1
cg12733469	9	77388988	0.00961589	0.392137	0.980436425744327	0	NA	3866	1
cg12733472	5	3118774	-0.144901	0.089526	0.10554726473112148	0	NA	3886	1
cg12733498	17	41771730	-0.332564	0.306307	0.2776023636018557	0	NA	3896	1
cg12733574	12	5261497	0.358144	0.189464	0.05871770713591793	0	NA	3894	1
cg12733590	1	248782815	0.0401603	0.224883	0.858265076847481	0	NA	3829	1
cg12733753	8	126409294	0.388033	0.273114	0.15538275933068763	0	NA	3897	1
cg12733763	10	26849719	0.264177	0.260176	0.3099256512727089	0	NA	3891	1
cg12733800	2	201717548	-0.222962	0.321641	0.48818315313727917	0	NA	3894	1
cg12733838	13	30567571	0.62027	0.361561	0.08624746283775585	0	NA	3896	1
cg12734033	2	202252470	0.0560505	0.24246	0.8171794614801038	0	NA	3897	1
cg12734136	14	106331073	-0.18586899999999998	0.278083	0.5038821444122423	0	NA	3894	1
cg12734151	18	33021980	0.8046039999999999	0.272681	0.0031703899417868347	0	NA	3897	1
cg12734189	6	52589125	-0.259321	0.367672	0.48062028025101206	0	NA	3895	1
cg12734206	15	69307103	-0.260388	0.227618	0.2526363765496001	0	NA	3892	1
cg12734279	11	47370806	0.531292	0.323835	0.10087515187966052	0	NA	3896	1
cg12734329	14	102562987	-0.104399	0.5076	0.8370472966865168	0	NA	3896	1
cg12734446	5	73975848	-0.0726154	0.264965	0.7840411458887586	0	NA	3895	1
cg12734782	2	179187048	0.270593	0.197894	0.1715114484706722	0	NA	3896	1
cg12734832	5	3770382	0.00168583	0.22887	0.9941229275750005	0	NA	3893	1
cg12734956	12	112181430	-0.1302	0.294619	0.6585422549182334	0	NA	3896	1
cg12735037	19	48178060	0.103137	0.353141	0.7702436948067748	0	NA	3897	1
cg12735043	18	59870227	-0.09000920000000001	0.183509	0.6237877032429924	0	NA	3877	1
cg12735100	10	125823992	0.0650322	0.147197	0.6586311587801463	0	NA	3897	1
cg12735134	22	23516707	-0.0203875	0.312761	0.9480262604964582	0	NA	3897	1
cg12735200	5	127088810	-0.353487	0.275121	0.19884752241156964	0	NA	3896	1
cg12735370	3	158237131	0.0693749	0.2312	0.7641279979792523	0	NA	3896	1
cg12735586	6	164530942	-0.7082	0.356373	0.04689539702175999	0	NA	3896	1
cg12735653	8	22487315	-0.408656	0.33188	0.21819698813049065	0	NA	3893	1
cg12735746	20	55142082	-0.119857	0.184609	0.5161781748603982	0	NA	3886	1
cg12735750	12	58161943	0.0151273	0.356005	0.9661066334057707	0	NA	3885	1
cg12735925	22	31891329	-0.193732	0.176305	0.2718353528196277	0	NA	3896	1
cg12736003	9	35719538	-0.14748	0.32485	0.6498330365205187	0	NA	3896	1
cg12736119	3	180050540	0.0161534	0.142379	0.909671003643649	0	NA	3791	1
cg12736128	7	127032263	2.66775	1.52885	0.08099548661238436	0	NA	3844	1
cg12736145	3	53182336	0.216357	0.333016	0.5158928048367956	0	NA	3893	1
cg12736232	1	28414419	0.0133227	0.923793	0.9884935173055536	0	NA	3895	1
cg12736406	11	126413322	0.256026	0.174746	0.1428848396380877	0	NA	3895	1
cg12736461	11	116644058	-1.06251	1.02397	0.2994387028002254	0	NA	3897	1
cg12736473	12	60591533	0.0888793	0.23414300000000002	0.7042467454011909	0	NA	3893	1
cg12736513	3	76160950	-0.389698	0.208783	0.06196841100969009	0	NA	3893	1
cg12736516	1	22234413	-0.338402	0.331315	0.30706945515976664	0	NA	3891	1
cg12736562	16	21610723	-0.637519	1.16062	0.582805242744989	0	NA	3889	1
cg12736613	7	151501146	0.418941	0.290774	0.149647198929915	0	NA	3894	1
cg12736692	12	131261223	-0.297706	0.430459	0.48918775089635075	0	NA	3895	1
cg12736742	13	34682918	-0.0718424	0.220435	0.7444909765261865	0	NA	3896	1
cg12736767	22	47226410	0.266637	0.331012	0.4205192973449993	0	NA	3892	1
cg12736787	1	180889759	-0.12429100000000001	0.312827	0.6911348562670827	0	NA	3893	1
cg12736821	1	182400136	-0.208445	0.24899800000000002	0.4025165550683188	0	NA	3895	1
cg12736868	16	85698027	-0.198667	0.330626	0.5479190102556996	0	NA	3894	1
cg12736882	12	65996257	-0.145791	0.162705	0.3702287355300492	0	NA	3894	1
cg12736993	5	65073160	-0.0329446	0.266448	0.9015974396096542	0	NA	3896	1
cg12737015	6	90168584	-0.122177	0.274945	0.6567759135628228	0	NA	3891	1
cg12737067	9	33474097	0.0129726	0.74404	0.9860893058710503	0	NA	3866	1
cg12737120	14	53113169	0.0233786	0.222558	0.9163401195993127	0	NA	3895	1
cg12737198	11	110220620	-0.030657299999999995	0.235591	0.8964641020145576	0	NA	3896	1
cg12737268	1	18208410	-0.138162	0.117647	0.24024381851485677	0	NA	3894	1
cg12737279	22	47519424	0.0486817	0.33533	0.8845723101322894	0	NA	3891	1
cg12737327	5	114633004	-0.158877	0.156536	0.3101272661771338	0	NA	3862	1
cg12737358	8	34529184	-0.0280982	0.153778	0.8550183149399216	0	NA	3892	1
cg12737364	12	11872966	-0.0628264	0.426597	0.8829162098900255	0	NA	3896	1
cg12737376	6	6026182	0.224998	0.350639	0.5210810397360591	0	NA	3897	1
cg12737391	5	178555189	0.011787	0.181156	0.9481218743454729	0	NA	3897	1
cg12737422	8	55383327	-0.0420153	0.349971	0.9044406395085628	0	NA	3895	1
cg12737452	13	52548992	0.220869	0.29865	0.4595682276063357	0	NA	3896	1
cg12737466	1	204198228	-0.148399	0.347994	0.6697863413650345	0	NA	3896	1
cg12737475	14	99667340	-0.315313	0.208941	0.1312730621610716	0	NA	3897	1
cg12737503	1	242303168	0.164698	0.302808	0.5865086326543119	0	NA	3895	1
cg12737620	1	30184633	0.152117	0.280961	0.5882203437403978	0	NA	3895	1
cg12737766	6	5876499	-0.205253	0.36883	0.5778707528369253	0	NA	3897	1
cg12737869	9	111696591	-1.53709	0.897822	0.08689282278591975	0	NA	3895	1
cg12738049	15	76509692	0.511345	0.399178	0.2001954417803577	0	NA	3891	1
cg12738151	13	25984750	0.0486285	0.234886	0.8359862584432881	0	NA	3888	1
cg12738241	7	152059833	0.151683	0.191908	0.4292974975363551	0	NA	3887	1
cg12738270	1	158411900	-0.258751	0.223525	0.2470301221502588	0	NA	3896	1
cg12738367	5	130056241	-0.00424575	0.157382	0.9784777959780024	0	NA	3897	1
cg12738484	12	59309756	0.0109408	0.225533	0.9613091088566553	0	NA	3885	1
cg12738517	18	22072014	0.230513	0.354212	0.5151904907548002	0	NA	3892	1
cg12738529	14	56039435	0.021365	0.17683	0.9038318193928254	0	NA	3896	1
cg12738534	5	134786112	0.0159368	0.281773	0.9548964929693149	0	NA	3897	1
cg12738589	5	159800670	-0.463408	0.380133	0.22281836031302318	0	NA	3897	1
cg12738800	8	37525239	-0.0403497	0.153892	0.7931711728363715	0	NA	3737	1
cg12738899	14	106054758	-0.16984600000000002	0.276195	0.5385880167023137	0	NA	3897	1
cg12738940	14	77521802	0.167802	0.238637	0.481950803050113	0	NA	3895	1
cg12739003	11	19978949	0.251855	0.381688	0.5093531649349773	0	NA	3894	1
cg12739041	19	8412796	-0.0336456	0.1779	0.8499936914424358	0	NA	3794	1
cg12739070	4	146695715	0.0203436	0.344418	0.9528990620663345	0	NA	3897	1
cg12739216	12	131706350	-0.09157800000000002	0.197858	0.6434739732690916	0	NA	3896	1
cg12739226	12	6603245	0.99617	1.1959	0.40485166176019016	0	NA	3895	1
cg12739264	19	4725282	0.210734	0.194273	0.2780406894965016	0	NA	3896	1
cg12739277	5	118604036	1.0277	0.870537	0.23778722334712474	0	NA	3891	1
cg12739319	9	5186766	0.0780862	0.0764663	0.3071670365643686	0	NA	3894	1
cg12739475	11	61524953	-0.210939	0.244599	0.3884745869488873	0	NA	3896	1
cg12739620	7	30972773	0.302815	0.327518	0.35518695047327137	0	NA	3897	1
cg12739643	21	42910782	-0.192172	0.157969	0.22378797638202255	0	NA	3889	1
cg12739657	12	88975428	0.0676215	0.189472	0.7211708453566552	0	NA	3893	1
cg12739682	5	36876863	0.659902	0.986599	0.5035813011549191	0	NA	3876	1
cg12739724	17	7485930	0.156412	0.118209	0.18577491963204107	0	NA	3890	1
cg12739908	11	78654953	-0.084006	0.0946868	0.37497196557650947	0	NA	3896	1
cg12739917	5	892986	-0.5718490000000002	1.06013	0.5896011995103532	0	NA	3888	1
cg12739948	1	154403554	-0.372334	0.245995	0.13013148080676834	0	NA	3896	1
cg12739989	7	75666996	-0.0460847	0.106438	0.6650349322956468	0	NA	3862	1
cg12740001	5	78119302	-0.338778	0.265444	0.20186037598745166	0	NA	3893	1
cg12740011	11	6465053	0.470244	0.337302	0.16327731061324902	0	NA	3896	1
cg12740098	4	170123451	-0.371101	0.24140899999999998	0.12423715557382069	0	NA	3897	1
cg12740129	7	116311388	-0.0617429	0.275344	0.82257123448621	0	NA	3895	1
cg12740316	8	68644694	-0.0565669	0.13497	0.6751377823513973	0	NA	3895	1
cg12740438	5	1887364	-0.0127639	0.190003	0.9464405082205376	0	NA	3888	1
cg12740523	3	58573320	0.0583566	0.127739	0.6477842787403437	0	NA	3896	1
cg12740543	19	51010853	-0.376253	0.364643	0.3021473769229264	0	NA	3894	1
cg12740667	6	13480235	-0.320692	0.341965	0.34835137519656295	0	NA	3893	1
cg12740725	1	6342888	0.618345	0.293737	0.0352828290398302	0	NA	3894	1
cg12741136	7	17631822	0.140228	0.201083	0.4855751656697626	0	NA	3896	1
cg12741138	8	119515726	-0.11768	0.332141	0.7231085545110436	0	NA	3895	1
cg12741142	22	49640768	-0.00920431	0.211395	0.9652704319079001	0	NA	3897	1
cg12741172	11	6585575	0.230746	0.327252	0.48074683749374403	0	NA	3897	1
cg12741214	5	142695619	0.461327	0.283034	0.10311525245571665	0	NA	3892	1
cg12741221	5	7904875	-0.134859	0.359471	0.7075417669684062	0	NA	3892	1
cg12741256	18	29232383	-0.00548456	0.386373	0.988674418785138	0	NA	3896	1
cg12741309	12	53996249	0.0067664	0.107926	0.9500095307577172	0	NA	3868	1
cg12741427	12	2469214	0.204285	0.276063	0.4593035550509154	0	NA	3889	1
cg12741435	10	50822369	0.319894	0.379302	0.3990184901559092	0	NA	3893	1
cg12741483	16	82221304	-0.156548	0.299356	0.6010095603741088	0	NA	3894	1
cg12741581	19	45033878	-0.0546518	0.15464	0.723778774944072	0	NA	3894	1
cg12741606	3	50209659	-0.60187	0.362178	0.09655144262176096	0	NA	3897	1
cg12741608	5	173259298	0.264197	0.21834	0.22626905135461545	0	NA	3894	1
cg12741653	18	10131549	-0.874686	0.630843	0.16558355176442252	0	NA	3893	1
cg12741867	4	84456671	0.0997034	0.875308	0.9093117957532824	0	NA	3896	1
cg12741896	2	111713426	0.0115756	0.174409	0.947082913207633	0	NA	3897	1
cg12741900	1	155165786	0.167407	0.289979	0.5637318681427992	0	NA	3896	1
cg12741922	13	45011394	0.311323	0.896342	0.7283463206833316	0	NA	3896	1
cg12741952	7	16462546	0.137036	0.307796	0.6561629700480923	0	NA	3889	1
cg12742007	14	89774031	-0.20738999999999996	0.223216	0.3528372310513195	0	NA	3890	1
cg12742019	5	17443108	0.566672	0.374274	0.13001149828908112	0	NA	3897	1
cg12742199	1	17422175	0.100293	0.273512	0.7138533085376833	0	NA	3896	1
cg12742224	1	41106671	0.0166229	0.161971	0.9182575323143476	0	NA	3889	1
cg12742294	22	19868885	-0.183993	0.333212	0.5808250400282573	0	NA	3889	1
cg12742320	14	24033855	-0.43531100000000006	0.366504	0.234936355141661	0	NA	3897	1
cg12742373	13	23929628	-0.102411	0.25923	0.692799757717848	0	NA	3895	1
cg12742468	6	128841561	0.0941286	0.46359399999999995	0.8391029682731804	0	NA	3896	1
cg12742501	3	127351162	-0.138686	0.357142	0.6977779568701916	0	NA	3897	1
cg12742542	3	9792491	-0.308245	0.321715	0.33799688501306274	0	NA	3896	1
cg12742577	10	116402737	0.0728758	0.149962	0.6269942665940701	0	NA	3886	1
cg12742636	18	48917120	0.0884319	0.174021	0.6113355445085955	0	NA	3891	1
cg12742669	17	76986769	-0.703134	0.338273	0.03765420109531789	0	NA	3888	1
cg12742711	7	158798520	0.17365799999999998	0.190672	0.362417505141256	0	NA	3895	1
cg12742764	9	91996910	0.134697	0.225591	0.5504506386759308	0	NA	3896	1
cg12742820	13	74173527	-0.10206899999999999	0.151152	0.49950176518649453	0	NA	3896	1
cg12742821	1	222833085	-0.364109	0.272463	0.18143121982745983	0	NA	3894	1
cg12742889	8	49193411	-0.201425	0.183163	0.27146131067047863	0	NA	3897	1
cg12742958	11	35561351	-0.0311993	0.110666	0.7780024888056707	0	NA	3897	1
cg12743068	2	71779926	0.169752	0.299076	0.5703146407563224	0	NA	3892	1
cg12743270	19	3028879	-0.172427	0.519373	0.7398962899374584	0	NA	3859	1
cg12743489	1	155146049	0.7478720000000001	1.09116	0.49309678443644656	0	NA	3893	1
cg12743497	15	55700279	1.17718	1.1121	0.2898184753090701	0	NA	3872	1
cg12743500	11	9090880	0.0187422	0.328573	0.9545123713505239	0	NA	3895	1
cg12743594	16	89924875	0.155209	0.336723	0.6448418649695418	0	NA	3896	1
cg12743600	9	127516908	-0.171151	0.135246	0.20569959968904228	0	NA	3896	1
cg12743631	10	99211436	-0.211228	0.322714	0.51276640326878975	0	NA	3896	1
cg12743692	8	26495000	0.300994	0.159614	0.059327047194250034	0	NA	3888	1
cg12743741	6	16805546	-0.0609358	0.130633	0.6408822691654188	0	NA	3895	1
cg12744145	5	43228081	0.15261	0.178002	0.3912515289478365	0	NA	3889	1
cg12744230	18	43978953	-0.137059	0.298241	0.645833601979511	0	NA	3897	1
cg12744300	8	141351456	0.561006	0.41918	0.18078513159808027	0	NA	3895	1
cg12744354	5	175816150	-0.502433	0.96879	0.6040263855307628	0	NA	3889	1
cg12744377	9	98318905	-0.104984	0.107673	0.3295472456685449	0	NA	3884	1
cg12744494	13	112737763	0.18207699999999996	0.29375	0.5353653725071224	0	NA	3896	1
cg12744500	1	229972116	-0.121108	0.207855	0.560124778662126	0	NA	3865	1
cg12744581	11	63992154	-0.253141	0.254386	0.3196847795382167	0	NA	3895	1
cg12744591	22	39864408	0.523525	0.369313	0.1563179492899166	0	NA	3859	1
cg12744819	17	71416479	0.0963477	0.250343	0.7003390917485826	0	NA	3894	1
cg12744966	15	96715626	0.00224858	0.100628	0.9821723777547929	0	NA	3896	1
cg12744976	14	23266959	0.097126	0.28428	0.7326097028636448	0	NA	3896	1
cg12744994	9	80347053	0.312794	0.232143	0.17784517068452071	0	NA	3896	1
cg12745003	2	23659593	0.0459173	0.105372	0.6630081324724735	0	NA	3897	1
cg12745139	11	79199984	-0.21835099999999996	0.199912	0.27472956572682494	0	NA	3832	1
cg12745173	10	70266457	0.198495	0.141896	0.16184997813829513	0	NA	3852	1
cg12745174	11	11179018	-0.340067	0.167875	0.042793941015656055	0	NA	3891	1
cg12745332	6	14639068	-0.15749499999999997	0.263917	0.5506679029203961	0	NA	3896	1
cg12745355	9	72937255	0.251243	0.220772	0.2551120392722436	0	NA	3885	1
cg12745369	6	117859528	0.397755	0.282112	0.1585636738631129	0	NA	3897	1
cg12745538	9	93922678	-0.0772518	0.227399	0.7340680223569718	0	NA	3897	1
cg12745573	7	99730034	0.0242619	0.299768	0.9354931759189755	0	NA	3897	1
cg12745626	8	19682060	0.27923	0.178451	0.11764311999428184	0	NA	3879	1
cg12745933	1	120472272	0.45308	0.227206	0.04613703240890781	0	NA	3885	1
cg12746125	7	128841377	0.17867	0.236292	0.4495648377576196	0	NA	3896	1
cg12746224	14	65555318	-0.22958699999999999	0.281428	0.41461852206900024	0	NA	3896	1
cg12746246	22	19941800	-0.252084	0.2302	0.27348809046369627	0	NA	3894	1
cg12746366	11	44803338	0.2595	0.285703	0.36372720207173576	0	NA	3892	1
cg12746449	15	91974045	-0.23658799999999996	0.216044	0.273476446786143	0	NA	3896	1
cg12746465	20	57782636	-0.087319	0.229444	0.7035239728076259	0	NA	3896	1
cg12746496	11	64808126	0.192809	0.157211	0.22003519588970943	0	NA	3897	1
cg12746519	12	32325924	-0.610804	0.412198	0.13838770549618354	0	NA	3897	1
cg12746554	20	61454995	0.267615	0.317528	0.3993360772859125	0	NA	3897	1
cg12746627	19	38450289	-0.0159033	0.272421	0.953447810661766	0	NA	3897	1
cg12746703	5	41246654	0.210291	0.226908	0.35404717073156233	0	NA	3894	1
cg12746822	8	28913104	-0.244607	0.147999	0.09837948015807439	0	NA	3893	1
cg12746833	1	4041517	0.0642376	0.129959	0.6211004850782721	0	NA	3890	1
cg12746838	16	75495932	0.451778	0.338518	0.18201515577600205	0	NA	3896	1
cg12746863	8	28558139	-0.0971038	0.3335719999999999	0.7709725683080455	0	NA	3896	1
cg12747024	2	219935695	0.117084	0.129083	0.36438336862536896	0	NA	3897	1
cg12747180	3	123163096	-0.0923602	0.155431	0.5523650155825948	0	NA	3897	1
cg12747277	19	33754366	-0.0293094	0.317735	0.926503548321976	0	NA	3896	1
cg12747382	14	105155799	1.5852299999999997	0.807424	0.04960924567533765	0	NA	3897	1
cg12747416	2	150505635	-0.23423	0.262134	0.37156237316198876	0	NA	3896	1
cg12747516	1	211876450	-0.314809	0.191004	0.09931571037187877	0	NA	3895	1
cg12747521	1	212655546	-0.04689750000000001	0.374448	0.9003300997413233	0	NA	3895	1
cg12747525	12	65675358	-0.595385	0.226351	0.008529406728718205	0	NA	3894	1
cg12747545	7	148317765	0.377005	0.332518	0.25688338256153526	0	NA	3896	1
cg12747588	14	31359153	0.337827	0.260972	0.19549442797744945	0	NA	3895	1
cg12747742	17	9705729	-0.182307	0.195595	0.35130360480030115	0	NA	3895	1
cg12747822	9	118000029	0.034709	0.24559400000000003	0.8876118241675612	0	NA	3889	1
cg12747923	13	111080947	-0.292779	0.322153	0.36344529425947875	0	NA	3892	1
cg12748015	11	64267547	-0.088243	0.310354	0.7761573812817022	0	NA	3894	1
cg12748088	6	33758781	-0.100595	0.344541	0.7703109724655994	0	NA	3893	1
cg12748148	2	30549065	0.715712	0.307018	0.019744251621959058	0	NA	3897	1
cg12748198	6	37150863	-0.0467876	0.239758	0.8452793528835106	0	NA	3895	1
cg12748266	3	111395538	0.108994	0.209687	0.6032073095561606	0	NA	3866	1
cg12748351	12	53626669	0.262081	0.259433	0.3123961865031936	0	NA	3896	1
cg12748555	10	116288030	0.027468299999999998	0.185321	0.8821690573884822	0	NA	3896	1
cg12748635	7	6448148	0.22369	0.354347	0.527861472747531	0	NA	3896	1
cg12748985	8	29370451	0.155309	0.23765900000000004	0.5134371255696667	0	NA	3864	1
cg12749057	19	41678313	0.179396	0.181271	0.32234210688891785	0	NA	3897	1
cg12749226	17	38077703	-0.16858599999999999	0.280868	0.5483515384115449	0	NA	3894	1
cg12749273	2	128327982	0.0556638	0.222923	0.8028196118092834	0	NA	3897	1
cg12749360	22	44743256	0.27495000000000003	0.216286	0.20364560650530217	0	NA	3897	1
cg12749396	15	80913388	-0.283218	0.22808300000000004	0.21433539403957097	0	NA	3897	1
cg12749428	8	95789802	0.0213126	0.275858	0.9384172563911948	0	NA	3895	1
cg12749439	2	23454109	-0.117789	0.206218	0.5678730234436966	0	NA	3896	1
cg12749467	2	28551104	0.187594	0.195724	0.3378298868034833	0	NA	3894	1
cg12749588	15	69516989	0.24960600000000002	0.285924	0.3826738523199203	0	NA	3896	1
cg12749653	2	225713461	0.665466	0.308888	0.031209401847603336	0	NA	3896	1
cg12749719	11	46705077	0.49444600000000005	0.348153	0.15555020818527276	0	NA	3896	1
cg12749846	1	7315809	-0.157585	0.206049	0.444394333614853	0	NA	3895	1
cg12749946	20	30674951	-0.635613	0.322228	0.04854609048251301	0	NA	3893	1
cg12749964	10	30236124	-0.0967083	0.191798	0.6141071083266587	0	NA	3896	1
cg12750016	5	146750080	0.068116	0.176092	0.6988890806170107	0	NA	3897	1
cg12750534	8	429856	-0.0749109	0.284136	0.7920538480259841	0	NA	3892	1
cg12750641	20	50772956	-0.710667	0.375731	0.058567636319511764	0	NA	3896	1
cg12750728	12	119765708	-0.107144	0.139426	0.44221098119006536	0	NA	3871	1
cg12750730	12	118765843	-0.0753771	0.295717	0.7988033746800223	0	NA	3896	1
cg12750772	16	81694726	-0.349509	0.28538	0.22068284063794677	0	NA	3894	1
cg12750791	12	32049519	-0.198505	0.34913400000000006	0.5696521073365427	0	NA	3893	1
cg12750809	20	20322706	0.278398	0.264692	0.29290006668129787	0	NA	3896	1
cg12750818	5	14473956	0.172159	0.179737	0.3381442538663692	0	NA	3897	1
cg12751033	6	90755040	-0.34753	0.273643	0.20408021733977424	0	NA	3896	1
cg12751127	8	42073005	-0.0987307	0.0935277	0.2911370251622924	0	NA	3886	1
cg12751142	1	65774564	-0.114711	0.142081	0.41945714383483057	0	NA	3897	1
cg12751154	3	33017572	-0.0895383	0.292706	0.759681996599784	0	NA	3895	1
cg12751230	15	80251301	0.37935	0.285447	0.18385844505411642	0	NA	3896	1
cg12751305	1	154764508	-0.0504805	1.04478	0.9614637095116592	0	NA	3895	1
cg12751352	20	15534364	0.0599706	0.249184	0.8098124887393023	0	NA	3896	1
cg12751400	7	137638024	-0.219511	0.24503799999999998	0.3703465981533785	0	NA	3896	1
cg12751453	12	7083747	-0.263452	0.267549	0.3247778809737668	0	NA	3895	1
cg12751584	2	26419953	0.0632849	0.210237	0.7634015712695362	0	NA	3896	1
cg12751634	18	54312934	0.0923559	0.156784	0.5558179575174957	0	NA	3895	1
cg12751941	16	30023851	0.0188339	0.179541	0.9164549419649914	0	NA	3897	1
cg12752018	2	85134240	-0.9800890000000001	0.9068869999999999	0.2798226251668583	0	NA	3896	1
cg12752071	14	69002342	0.0471447	0.277266	0.8649832476305384	0	NA	3891	1
cg12752109	15	32932941	0.706063	0.379139	0.06256362449449046	0	NA	3896	1
cg12752121	13	96375809	0.3437529999999999	0.290882	0.23730055093494634	0	NA	3896	1
cg12752128	14	75386234	-0.177719	0.356768	0.61838815732184	0	NA	3897	1
cg12752142	20	61200223	-1.15308	0.9916439999999999	0.24491214811942644	0	NA	3895	1
cg12752404	18	54135770	0.11345500000000001	0.22009600000000001	0.6062179151140169	0	NA	3870	1
cg12752568	7	40801723	-0.239005	0.293834	0.4159879315037967	0	NA	3895	1
cg12752586	1	65533489	-0.387088	0.409553	0.3445835705523227	0	NA	3884	1
cg12752659	4	22418212	0.279567	0.210334	0.18379603460301705	0	NA	3895	1
cg12752689	8	66858465	0.274834	0.757648	0.716794418233349	0	NA	3894	1
cg12752882	17	49044033	-0.257585	0.259559	0.32100497815364953	0	NA	3897	1
cg12753032	1	234742404	-0.37089	1.08487	0.7324449166889124	0	NA	3897	1
cg12753072	14	51411402	-0.456442	0.843199	0.5882857974321516	0	NA	3894	1
cg12753232	2	202317486	0.182824	0.154348	0.23621828745105045	0	NA	3889	1
cg12753297	2	165812244	0.0203847	0.139665	0.8839575066251606	0	NA	3894	1
cg12753431	15	71482289	-0.174018	0.243734	0.475247668635572	0	NA	3864	1
cg12753481	4	24915987	-0.304538	0.163415	0.06237978451045394	0	NA	3896	1
cg12753515	6	160699120	0.165022	0.235732	0.48390187221774134	0	NA	3897	1
cg12753567	2	242491722	0.0785162	0.165339	0.6348724398911558	0	NA	3897	1
cg12753579	5	176697196	0.05635830000000001	0.164251	0.7315059099128167	0	NA	3895	1
cg12753587	4	21950584	-0.0892842	0.251711	0.7228074801011877	0	NA	3875	1
cg12753661	8	133976081	-0.103495	0.300911	0.7308922323592117	0	NA	3896	1
cg12753675	3	49027465	1.9971600000000003	0.908208	0.027877091791466514	0	NA	3896	1
cg12753728	17	9924869	0.020929	0.327258	0.9490079691482153	0	NA	3890	1
cg12753760	9	90589965	-0.178804	0.123072	0.14626801267231043	0	NA	3885	1
cg12753781	10	76839455	-0.214586	0.362812	0.5542173915997717	0	NA	3897	1
cg12753845	3	45754638	-0.029635499999999995	0.207295	0.8863194601643052	0	NA	3880	1
cg12753915	17	10287785	0.013596	0.0792804	0.8638364676875105	0	NA	3897	1
cg12753923	3	59552298	0.159578	0.196512	0.41676168506266426	0	NA	3891	1
cg12753926	14	100539412	0.244074	0.727949	0.73740635738667	0	NA	3892	1
cg12753934	19	32729189	-0.165842	0.47867599999999993	0.7289971767639398	0	NA	3895	1
cg12753957	2	62492408	0.375792	0.353484	0.2877325513921527	0	NA	3892	1
cg12753986	6	7469052	-0.0114772	0.0958636	0.9047015700757677	0	NA	3881	1
cg12754010	16	27506246	0.164223	0.205789	0.42486096446518534	0	NA	3897	1
cg12754019	1	108581659	-0.105892	0.196008	0.589029285784614	0	NA	3888	1
cg12754055	6	3884655	0.0178854	0.143535	0.9008350490339662	0	NA	3895	1
cg12754085	15	36893949	0.308619	0.315537	0.3280369983611254	0	NA	3895	1
cg12754086	4	25451603	-0.187629	0.282287	0.5062586404927749	0	NA	3888	1
cg12754202	10	119247407	-0.043652	0.199004	0.8263755659547416	0	NA	3897	1
cg12754219	15	68132425	-0.983044	0.71649	0.17005486991790436	0	NA	3830	1
cg12754238	15	40861278	1.07013	0.897765	0.2332638134158232	0	NA	3897	1
cg12754273	1	1356940	-0.140695	0.223095	0.528268993177236	0	NA	3894	1
cg12754345	17	72448872	-0.19666300000000003	0.299521	0.5114434927115794	0	NA	3897	1
cg12754429	1	31635813	1.00736	0.999514	0.3135265669975758	0	NA	3892	1
cg12754441	9	140673059	-0.214933	0.345573	0.533967377039324	0	NA	3889	1
cg12754457	16	31483283	0.0559765	0.442397	0.8993123897301076	0	NA	3896	1
cg12754527	9	134460562	0.4256	0.340781	0.21170314464524345	0	NA	3893	1
cg12754808	6	135559246	0.0116296	0.347231	0.9732819253086208	0	NA	3897	1
cg12755110	17	17991042	0.691778	0.631603	0.2733968532741434	0	NA	3892	1
cg12755141	8	130716399	0.06144000000000001	0.232694	0.7917508309599015	0	NA	3896	1
cg12755155	6	110975694	-0.160175	0.188439	0.39531962803457305	0	NA	3896	1
cg12755281	16	49320919	-0.0187556	0.170471	0.9123917429489499	0	NA	3896	1
cg12755319	11	104565247	0.505632	0.344508	0.14218761729187282	0	NA	3897	1
cg12755400	19	15921403	-0.0331591	0.146003	0.8203362981594657	0	NA	3892	1
cg12755402	5	14681833	-0.333499	0.166142	0.04471634352430508	0	NA	3858	1
cg12755501	2	43144759	-0.0849559	0.259767	0.7436326809177463	0	NA	3893	1
cg12755616	6	7505633	-0.0081131	0.103887	0.937752141938443	0	NA	3896	1
cg12755736	15	59609650	0.546844	0.349967	0.11815641579733453	0	NA	3892	1
cg12755738	2	39532047	-0.109981	0.126324	0.3839582173091768	0	NA	3894	1
cg12755745	4	184642971	0.0594959	0.0773676	0.44189165622324705	0	NA	3895	1
cg12755749	20	35444851	0.579897	0.347125	0.09480642086871474	0	NA	3896	1
cg12755815	7	107644570	-0.17363500000000004	0.291145	0.5509169366298812	0	NA	3895	1
cg12755953	6	45430813	-0.068869	0.156643	0.6601864359379102	0	NA	3895	1
cg12755999	14	96039018	-0.00767693	0.337519	0.9818535376823204	0	NA	3894	1
cg12756021	19	4535503	-0.134299	0.254758	0.5980803773147569	0	NA	3896	1
cg12756081	2	54557134	-0.0985341	0.371422	0.7907869849131965	0	NA	3831	1
cg12756098	5	88162123	-0.231569	0.195713	0.2367271024043664	0	NA	3885	1
cg12756238	4	1026270	-0.0109559	0.145355	0.9399176257660994	0	NA	3880	1
cg12756376	19	10512002	0.0903961	0.464002	0.8455351631200618	0	NA	3895	1
cg12756411	2	65273162	-1.01769	0.350329	0.003673058382592616	0	NA	3896	1
cg12756490	3	49094418	0.161542	0.357874	0.651705962032574	0	NA	3894	1
cg12756554	6	88678585	0.551895	0.388295	0.155221094697305	0	NA	3896	1
cg12756648	5	55617397	0.014308200000000002	0.270285	0.9577817415196935	0	NA	3891	1
cg12756698	9	38038137	0.0662265	0.214259	0.7572488563847939	0	NA	3892	1
cg12756700	3	59894257	0.690792	0.261039	0.008137346845032043	0	NA	3895	1
cg12756825	1	35646315	-0.0422191	0.136069	0.7563502144566774	0	NA	3746	1
cg12756880	6	106612416	-0.525496	0.270331	0.051907703521101634	0	NA	3896	1
cg12756945	7	157438108	-0.0561788	0.22123699999999996	0.7995493282166826	0	NA	3891	1
cg12756996	12	46591998	0.303303	0.313544	0.3333751343956005	0	NA	3894	1
cg12757046	12	31156215	-0.169717	0.262733	0.5183003519930462	0	NA	3892	1
cg12757065	22	23909175	-0.0183359	0.206428	0.9292212474249435	0	NA	3897	1
cg12757178	9	140142206	-0.333859	0.29891	0.2640278989130232	0	NA	3896	1
cg12757378	7	6334715	0.345988	0.318762	0.27773935870398014	0	NA	3897	1
cg12757443	6	33854523	0.369687	0.222736	0.09696392126413876	0	NA	3894	1
cg12757468	17	681469	0.372909	0.266222	0.16129049299962112	0	NA	3865	1
cg12757488	3	4861683	0.0982697	0.299182	0.7425629225638857	0	NA	3893	1
cg12757523	4	2403720	-0.0877803	0.131016	0.5028598337538784	0	NA	3892	1
cg12757578	1	19340377	-0.0526281	0.348169	0.8798520542206495	0	NA	3870	1
cg12757631	17	836809	-0.0371441	0.112559	0.7414024459063266	0	NA	3821	1
cg12757818	18	77825688	0.0845622	0.186382	0.6500421151251823	0	NA	3897	1
cg12758060	5	11505162	0.0269989	0.142538	0.8497672130709168	0	NA	3896	1
cg12758129	1	171751951	0.157524	0.206276	0.4450719935997852	0	NA	3897	1
cg12758228	2	169653213	0.21574	0.215775	0.31738901243682194	0	NA	3890	1
cg12758317	17	73538739	0.0696732	0.26176	0.790106695331797	0	NA	3886	1
cg12758528	16	16037267	0.347462	0.24412099999999998	0.15464376988904627	0	NA	3889	1
cg12758594	4	43245829	-0.435283	0.274166	0.11236274058925279	0	NA	3895	1
cg12758708	9	119262692	0.0420332	0.17471	0.8098741387824784	0	NA	3894	1
cg12758847	11	10423210	-0.23618	0.368698	0.5217965927685171	0	NA	3897	1
cg12758986	3	193270461	-0.406702	0.270247	0.1323428524423427	0	NA	3896	1
cg12759054	19	8479453	-0.257664	0.334022	0.440470887693345	0	NA	3897	1
cg12759226	10	4493532	0.35598799999999997	0.406777	0.3814961618394378	0	NA	3896	1
cg12759231	9	119228686	0.335458	0.219655	0.12671028588770858	0	NA	3895	1
cg12759288	17	39140639	0.0438668	0.07662620000000002	0.5669983074179782	0	NA	3892	1
cg12759458	9	135279835	-0.813277	0.790841	0.30377590942547394	0	NA	3892	1
cg12759500	5	5423827	-0.142887	0.159181	0.3693782867189035	0	NA	3892	1
cg12759516	8	120260159	0.168738	0.142366	0.23592222964335346	0	NA	3782	1
cg12759521	6	138738288	0.379182	0.269701	0.15974351012169635	0	NA	3893	1
cg12759524	1	176175657	1.61336	1.03265	0.11820572498029035	0	NA	3895	1
cg12759644	1	161100886	0.267133	0.396225	0.5001872098601001	0	NA	3896	1
cg12759780	14	99927691	-0.362942	0.309351	0.24070082907700568	0	NA	3896	1
cg12759792	22	46214631	-1.34495	0.37038	2.820292951440054e-4	0	NA	3897	1
cg12759986	5	156948867	0.197726	0.281022	0.48168430359226966	0	NA	3894	1
cg12760064	19	46637511	-0.297832	0.347489	0.3913909282533331	0	NA	3897	1
cg12760112	5	122087400	-0.0636659	0.152972	0.6772686648312713	0	NA	3890	1
cg12760313	12	239390	-0.17546	0.289364	0.5442728676990853	0	NA	3897	1
cg12760335	15	91114406	0.477362	0.251197	0.057387318140327534	0	NA	3897	1
cg12760398	6	11993534	0.554854	0.34685	0.1096663964787368	0	NA	3897	1
cg12760427	11	83392228	0.0133813	0.109348	0.9026032064261298	0	NA	3895	1
cg12760522	14	83513860	0.0055214800000000005	0.205654	0.9785806528077744	0	NA	3897	1
cg12760533	9	91097078	0.106478	0.262718	0.6852614977125606	0	NA	3893	1
cg12760562	20	36775233	-0.0266417	0.355936	0.9403343041123429	0	NA	3897	1
cg12760575	9	139158654	0.220765	0.259223	0.3944132369189713	0	NA	3884	1
cg12760674	19	10671300	-0.169346	0.343356	0.6218654736286933	0	NA	3896	1
cg12760705	7	152557358	-0.0373696	0.0848837	0.6597598798736419	0	NA	3895	1
cg12760748	11	2911036	0.0330411	0.298394	0.9118306354063167	0	NA	3895	1
cg12760786	14	78440718	-0.263407	0.188233	0.1617030346862901	0	NA	3881	1
cg12760849	3	122872228	0.145413	0.136425	0.28647682722900536	0	NA	3807	1
cg12760893	7	11782247	-0.147458	0.16322	0.36629721886402017	0	NA	3881	1
cg12761046	15	86234715	0.0962292	0.227253	0.6719704471963714	0	NA	3895	1
cg12761059	10	122729178	0.0396201	0.284197	0.8891256250792304	0	NA	3894	1
cg12761144	13	107448853	-0.0400584	0.0718887	0.5773716283804866	0	NA	3896	1
cg12761147	16	66441015	-0.9236950000000002	0.59656	0.12153348472649765	0	NA	3892	1
cg12761344	6	26304256	0.21889	0.188185	0.244763006990512	0	NA	3890	1
cg12761536	22	38245354	-0.932173	1.3285999999999998	0.4829158619260797	0	NA	3895	1
cg12761544	3	127179151	-0.09180979999999998	0.141844	0.5174643575699497	0	NA	3893	1
cg12761707	21	43468534	-0.183387	0.220908	0.406453407871784	0	NA	3897	1
cg12761780	5	10486802	-0.0435269	0.196124	0.8243640072609749	0	NA	3892	1
cg12761885	15	39136567	-0.356368	0.308405	0.24787774053230355	0	NA	3798	1
cg12762328	20	37454597	-0.43021200000000004	0.379094	0.25644129635974544	0	NA	3896	1
cg12762429	16	21283572	-0.274418	0.160816	0.08793180540030826	0	NA	3892	1
cg12762469	19	18774217	0.263023	0.238908	0.2709234520278123	0	NA	3896	1
cg12762555	10	61508557	-0.00679832	0.131225	0.9586828031643517	0	NA	3897	1
cg12762596	12	91577039	0.0367113	0.179299	0.8377681954111829	0	NA	3893	1
cg12762653	3	187495573	0.215427	0.404477	0.5943061374321454	0	NA	3896	1
cg12762718	8	133688751	0.696515	0.219988	0.0015447113024653976	0	NA	3892	1
cg12762771	19	33137590	0.0210753	0.200385	0.9162377095563942	0	NA	3897	1
cg12762851	5	51777905	0.106593	0.15189	0.48281786885566425	0	NA	3871	1
cg12762884	15	41695933	-0.057636200000000005	0.324297	0.8589377017809037	0	NA	3892	1
cg12762972	15	27923168	0.204166	0.328273	0.5339815413748592	0	NA	3897	1
cg12763032	1	174924851	0.0342592	0.186511	0.8542608841621263	0	NA	3894	1
cg12763158	10	98970546	0.022587	0.260272	0.9308445655988886	0	NA	3892	1
cg12763164	22	48179911	-0.0558652	0.10437	0.5924693280341669	0	NA	3897	1
cg12763511	1	170701445	0.0160686	0.186827	0.9314601284141871	0	NA	3890	1
cg12763523	10	73563799	-0.620831	0.343643	0.07082214674519857	0	NA	3884	1
cg12763660	2	86429282	-0.0718146	0.21668499999999996	0.7403242718299325	0	NA	3894	1
cg12763671	20	17206723	0.566538	0.386605	0.14280685717168035	0	NA	3897	1
cg12763838	3	58369749	0.170103	0.198201	0.3907628113354227	0	NA	3892	1
cg12764020	8	15273518	-0.0771697	0.198102	0.6968728183635025	0	NA	3897	1
cg12764039	3	150180271	-0.10571200000000001	0.428209	0.8050087545428862	0	NA	3897	1
cg12764170	2	103053710	0.270821	0.266821	0.31010996333267254	0	NA	3897	1
cg12764291	6	143717857	0.0840465	0.370048	0.8203279148178799	0	NA	3897	1
cg12764348	5	50026883	-0.00459201	0.0815808	0.9551124766277588	0	NA	3870	1
cg12764466	21	20813722	-0.0492851	0.411304	0.9046206253466962	0	NA	3895	1
cg12764668	2	213591251	-0.369828	0.201916	0.06701203042437731	0	NA	3893	1
cg12764757	8	28306261	-0.0477835	0.144854	0.7414955266569292	0	NA	3769	1
cg12764843	6	15755903	0.017278	0.288293	0.9522097272854755	0	NA	3897	1
cg12764990	18	39572315	-0.786613	0.4505640000000001	0.08083862461325886	0	NA	3897	1
cg12765042	8	42065298	-0.0602281	0.195782	0.7583651206820513	0	NA	3896	1
cg12765084	18	60873004	0.0714058	0.193971	0.7127791632051677	0	NA	3895	1
cg12765151	8	128435278	0.303579	0.334398	0.3639641525863807	0	NA	3888	1
cg12765247	10	45868785	0.164291	0.44223599999999996	0.7102646069967122	0	NA	3886	1
cg12765327	14	106363856	-0.0204515	0.201157	0.9190191368791202	0	NA	3897	1
cg12765340	11	62522365	0.170289	0.24677499999999997	0.49015787441701847	0	NA	3897	1
cg12765376	8	6502531	0.19723199999999996	0.260573	0.4490998966866036	0	NA	3892	1
cg12765470	14	81251316	0.262086	0.222091	0.23796687138794453	0	NA	3883	1
cg12765548	2	88485787	0.271316	0.299127	0.36439298861934993	0	NA	3889	1
cg12765603	7	115850041	-0.0882649	0.307262	0.7739112098681105	0	NA	3892	1
cg12765675	7	107531049	0.364753	0.473144	0.4407583262562229	0	NA	3888	1
cg12765687	12	56029543	-0.0696286	0.227055	0.7591024683798967	0	NA	3896	1
cg12765755	2	206651947	0.178951	0.345569	0.6045667795859075	0	NA	3895	1
cg12765829	10	95135992	0.155583	0.136168	0.25321250516801547	0	NA	3896	1
cg12765886	17	1614953	0.395655	0.338262	0.2421336925180104	0	NA	3897	1
cg12765908	9	131183004	0.371468	0.47624999999999995	0.4353995267074989	0	NA	3811	1
cg12765979	2	33824874	-1.82564	0.838797	0.02951804243294164	0	NA	3881	1
cg12766011	19	1840411	0.00462934	0.0967532	0.9618382641828774	0	NA	3893	1
cg12766224	5	158500868	-0.21034	0.263249	0.42428149349881816	0	NA	3887	1
cg12766499	1	46978153	-0.400968	0.366586	0.2740472117226066	0	NA	3896	1
cg12766556	5	137803369	-0.131456	0.365855	0.7193618858447514	0	NA	3897	1
cg12766569	19	51529877	0.00223969	0.152465	0.9882796064442094	0	NA	3897	1
cg12766603	5	134493379	-0.137822	0.319785	0.66648050103516	0	NA	3897	1
cg12766607	2	227771209	0.0387241	0.254206	0.8789238721061877	0	NA	3889	1
cg12766622	19	49938868	-0.41423	0.231061	0.0730160978007729	0	NA	3894	1
cg12766658	22	43148782	0.194748	0.315483	0.5370361475521416	0	NA	3892	1
cg12766785	9	98849495	-0.232711	0.236867	0.32587609214949265	0	NA	3891	1
cg12766793	7	148408685	-0.16878200000000002	0.194789	0.38622353579076235	0	NA	3897	1
cg12766993	5	162993151	-0.779765	1.36364	0.5674397650100129	0	NA	3896	1
cg12767055	11	110582022	0.300349	0.439332	0.49419666618221275	0	NA	3894	1
cg12767103	16	89978552	0.147532	0.305845	0.6295395352559092	0	NA	3888	1
cg12767138	11	94370699	-0.20522400000000002	0.278332	0.4609184895049646	0	NA	3894	1
cg12767180	21	47162336	0.0745395	0.14504	0.6073053053061235	0	NA	3886	1
cg12767259	20	46994368	0.03936699999999999	0.275242	0.8862689651921583	0	NA	3895	1
cg12767332	22	42271413	0.23944000000000001	0.400112	0.5495514263540161	0	NA	3897	1
cg12767380	14	24910137	0.373341	0.359256	0.2987089286247683	0	NA	3896	1
cg12767525	3	53740146	0.0106315	0.35186	0.9758954721675867	0	NA	3893	1
cg12767543	6	127868354	0.108311	0.164718	0.5108246822547979	0	NA	3888	1
cg12767627	5	122544986	-0.0559862	0.300703	0.8523001769695503	0	NA	3897	1
cg12767645	18	62295302	0.136521	0.182677	0.45486109231981214	0	NA	3896	1
cg12767695	9	117140062	0.520669	0.171482	0.0023950926149610197	0	NA	3881	1
cg12767775	2	85645898	-1.09288	1.1749	0.3522728203545473	0	NA	3896	1
cg12767890	22	37680682	0.30755	0.22198399999999996	0.16591179020562888	0	NA	3897	1
cg12767898	21	45627659	0.0964523	0.0986609	0.3282651556045368	0	NA	3895	1
cg12767903	3	114027886	-0.263351	0.171144	0.12386081707885445	0	NA	3896	1
cg12767917	3	9179642	-0.259436	0.224675	0.24820641212184022	0	NA	3897	1
cg12768000	10	25021132	0.234547	0.210457	0.26507967105547686	0	NA	3871	1
cg12768018	10	127213259	0.33527	0.329921	0.3095279803653259	0	NA	3897	1
cg12768236	6	17968302	0.0686972	0.282235	0.8076922476545488	0	NA	3896	1
cg12768383	11	118967538	-0.47276599999999996	0.320105	0.1396999947826253	0	NA	3896	1
cg12768418	5	61442370	0.0547348	0.268887	0.8386968822980615	0	NA	3894	1
cg12768483	17	1268969	0.777257	0.34075	0.02254736153664107	0	NA	3804	1
cg12768599	2	242196418	0.0307126	0.290199	0.9157149377193331	0	NA	3897	1
cg12768613	9	139659883	0.0900374	0.304019	0.7671100724986454	0	NA	3894	1
cg12768652	22	39619399	0.34067899999999995	0.258092	0.18683817444993686	0	NA	3893	1
cg12768731	17	63853100	0.0125747	0.161658	0.9379984267114352	0	NA	3845	1
cg12768775	10	87661671	0.179578	0.236093	0.4468816857092684	0	NA	3896	1
cg12768813	7	44175291	0.10451400000000001	0.292625	0.720971888309202	0	NA	3896	1
cg12768873	9	132388630	0.194368	1.31847	0.8828010275407062	0	NA	3884	1
cg12768945	14	52397230	0.24755000000000002	0.277248	0.37191988204883025	0	NA	3895	1
cg12768975	19	6721965	0.0034653100000000005	0.0356473	0.9225588255616828	0	NA	3897	1
cg12769084	5	2173754	0.0963795	0.140343	0.4922450219216397	0	NA	3895	1
cg12769200	14	107041858	0.103124	0.24375300000000003	0.6722459307871527	0	NA	3895	1
cg12769232	17	27915360	0.0466837	0.449059	0.9172019289117623	0	NA	3895	1
cg12769277	5	122179877	-0.0732385	0.201454	0.7161944465472114	0	NA	3895	1
cg12769300	19	50381417	0.0684755	0.88025	0.9379943307918337	0	NA	3894	1
cg12769403	10	104159563	0.229789	0.852934	0.787614145610943	0	NA	3896	1
cg12769509	3	41949428	-9.92256e-4	0.149399	0.994700768263212	0	NA	3870	1
cg12769607	3	54069178	0.0681738	0.155353	0.6607835873928313	0	NA	3895	1
cg12769615	4	95653156	-0.259881	0.189203	0.16957942656262848	0	NA	3894	1
cg12769754	19	36399368	0.2864959999999999	0.371422	0.440500077035939	0	NA	3894	1
cg12769779	11	94618480	0.33881	0.307849	0.2710829627344573	0	NA	3895	1
cg12769790	11	68697087	-0.15432	0.337571	0.647564474428665	0	NA	3893	1
cg12769828	15	38791142	-0.15062999999999999	0.414607	0.7163748898990094	0	NA	3896	1
cg12769882	19	10784158	0.35063	0.264185	0.18443794083739526	0	NA	3893	1
cg12769904	6	33785227	0.0165459	0.147624	0.9107588898125579	0	NA	3892	1
cg12769996	5	15472375	0.196708	0.213223	0.3562439107753119	0	NA	3895	1
cg12770010	20	37212161	0.196335	0.351066	0.575988510152377	0	NA	3897	1
cg12770112	16	30418789	-2.64508	1.50133	0.07809895131495843	0	NA	3891	1
cg12770250	10	26558907	0.854557	0.513324	0.09596230439843197	0	NA	3894	1
cg12770263	20	56514695	-0.0975281	0.197679	0.621753992737474	0	NA	3895	1
cg12770337	18	28824053	-0.365475	0.236665	0.12252258872703606	0	NA	3896	1
cg12770498	19	20118363	0.082181100000000007	0.254179	0.746453070621883	0	NA	3895	1
cg12770510	3	168519667	-0.08318869999999999	0.196726	0.6723931666980505	0	NA	3895	1
cg12770616	14	27324601	-0.0782814	0.154415	0.6121866492732264	0	NA	3881	1
cg12770644	11	75976973	-0.307676	0.285395	0.28100218645781355	0	NA	3889	1
cg12770692	16	66511470	0.0326097	0.300193	0.9134966667552529	0	NA	3896	1
cg12770728	9	124976903	-0.33426700000000004	0.197667	0.09082510905704198	0	NA	3897	1
cg12770791	1	153957999	-0.337183	0.94935	0.7224603753983931	0	NA	3894	1
cg12770925	19	376121	-0.183772	0.258082	0.4764225093929866	0	NA	3896	1
cg12771068	5	43506104	0.131699	0.301837	0.6626010156051048	0	NA	3897	1
cg12771102	20	58251654	0.116733	0.257168	0.6498883631287261	0	NA	3896	1
cg12771168	4	24821895	0.223524	0.3359	0.5057639605636848	0	NA	3895	1
cg12771177	14	97145670	-0.080977	0.135265	0.5494033093366033	0	NA	3894	1
cg12771255	18	8789011	0.255581	0.327697	0.43543157821008177	0	NA	3888	1
cg12771257	11	62234882	0.449412	0.390364	0.2496236638917179	0	NA	3897	1
cg12771352	11	946926	0.176825	0.369648	0.6323936465571945	0	NA	3897	1
cg12771408	5	178450746	1.39463	0.812463	0.08606218164778515	0	NA	3821	1
cg12771446	1	21659349	-0.20281699999999997	0.316549	0.5217092883966068	0	NA	3894	1
cg12771518	2	11394340	-0.136724	0.154277	0.3754967636449543	0	NA	3897	1
cg12771597	12	12115908	0.696908	0.289725	0.016154240796994172	0	NA	3896	1
cg12771611	1	24123628	-0.164264	0.33421	0.6230733069895175	0	NA	3896	1
cg12771710	11	67442635	-0.282674	0.366876	0.4410097521498196	0	NA	3897	1
cg12771741	3	184161698	0.464045	0.378828	0.2205944165733985	0	NA	3896	1
cg12771853	18	76369114	0.0637394	0.288821	0.8253351838897652	0	NA	3894	1
cg12771935	2	103752643	0.0864985	0.204261	0.6719520452600252	0	NA	3895	1
cg12771971	3	5058435	0.745541	0.426008	0.08010737797794955	0	NA	3897	1
cg12772028	14	33080373	-0.0371334	0.344642	0.9141980927846448	0	NA	3895	1
cg12772169	1	108742377	-0.0558931	1.00981	0.9558595370387951	0	NA	3892	1
cg12772255	11	6642976	0.0829501	0.35745	0.8164908624985596	0	NA	3894	1
cg12772372	6	104430580	-0.0160178	0.162897	0.921669584422311	0	NA	3893	1
cg12772381	7	100886134	0.179617	0.223133	0.4208327789286348	0	NA	3897	1
cg12772406	17	48211590	-0.0297194	0.135214	0.8260305899497973	0	NA	3894	1
cg12772509	2	3681758	0.10356499999999999	0.202762	0.6095112435418846	0	NA	3893	1
cg12772730	3	63813408	0.189376	0.256883	0.4609963488884363	0	NA	3888	1
cg12772738	20	36616991	0.269622	0.319682	0.39900092231025786	0	NA	3897	1
cg12772847	14	22575043	0.212606	0.188589	0.259594102443804	0	NA	3891	1
cg12772854	16	20819160	0.510227	0.315352	0.10567116493538026	0	NA	3897	1
cg12772987	19	4841297	-0.0248306	0.198868	0.9006346186691881	0	NA	3888	1
cg12773035	16	2239574	-0.200553	0.280145	0.4740592825858706	0	NA	3889	1
cg12773051	16	5553279	-0.338845	0.2895	0.2418203063937777	0	NA	3897	1
cg12773080	14	20791373	0.264503	0.197199	0.17982310058860343	0	NA	3890	1
cg12773095	8	101313504	-0.3273849999999999	0.273403	0.23113323168495242	0	NA	3895	1
cg12773115	1	182360566	0.622771	1.04172	0.549953670562273	0	NA	3865	1
cg12773219	2	64894144	0.387658	0.172361	0.024505811689756993	0	NA	3845	1
cg12773397	14	100066736	0.0389847	0.268896	0.8847261989368151	0	NA	3892	1
cg12773535	7	121581281	0.0532767	0.202381	0.7923582691493963	0	NA	3893	1
cg12773785	12	118813371	-0.0151432	0.210885	0.9427548196941646	0	NA	3894	1
cg12773787	1	38692433	0.291098	0.193565	0.13261297562601018	0	NA	3895	1
cg12773885	3	152016629	0.220107	0.278159	0.42876940293931215	0	NA	3891	1
cg12773992	7	99496588	0.0870931	0.21358299999999997	0.683441302579459	0	NA	3894	1
cg12774189	1	192232798	0.0213102	0.212302	0.9200451704240126	0	NA	3893	1
cg12774190	11	118923308	0.0207593	0.322569	0.94868664224519	0	NA	3895	1
cg12774311	2	238617736	0.0367573	0.243292	0.8799101947245045	0	NA	3893	1
cg12774316	10	71678045	-0.0233207	0.131032	0.8587409323891346	0	NA	3896	1
cg12774325	9	26947061	-0.286177	1.09367	0.7935784297197952	0	NA	3879	1
cg12774458	14	98445422	-0.09241290000000002	0.203677	0.6500283499764037	0	NA	3896	1
cg12774644	1	220543370	-0.117564	0.150035	0.4332882588744147	0	NA	3894	1
cg12774649	2	216468225	0.0208184	0.294538	0.9436512114880907	0	NA	3897	1
cg12774691	7	149072981	-0.192442	0.216189	0.3733819667220526	0	NA	3890	1
cg12774902	11	3687530	0.141338	0.236123	0.5494544238374051	0	NA	3897	1
cg12775021	15	93421822	0.00729377	0.234778	0.9752163725247102	0	NA	3897	1
cg12775062	1	208408365	-0.0800932	0.327213	0.8066315091071983	0	NA	3897	1
cg12775201	3	112724732	0.083316200000000007	0.209515	0.6908791897502866	0	NA	3894	1
cg12775233	5	95933440	0.240723	0.23698399999999997	0.3097353830812742	0	NA	3895	1
cg12775337	11	129817347	-0.215504	0.359659	0.5490463317822006	0	NA	3896	1
cg12775359	19	7864902	1.21856	0.974288	0.21103720816194332	0	NA	3896	1
cg12775659	16	58767126	0.135669	0.192948	0.48196998147034914	0	NA	3891	1
cg12775751	11	126744730	0.087808	0.0887156	0.32228676857286553	0	NA	3889	1
cg12775795	2	197852813	-0.126551	0.411967	0.7587008678446072	0	NA	3835	1
cg12775835	7	5461634	0.762357	0.972252	0.432972862089842	0	NA	3893	1
cg12775904	17	46571737	-0.117091	0.278026	0.6736446331292236	0	NA	3894	1
cg12776013	7	71617748	-0.597735	0.349453	0.08717575679455879	0	NA	3897	1
cg12776184	5	37842545	0.0886635	0.136781	0.5168458821587107	0	NA	3889	1
cg12776283	4	95092968	0.186617	0.140876	0.18527405824048687	0	NA	3809	1
cg12776415	4	154340663	-0.0393854	0.206914	0.8490374501800437	0	NA	3893	1
cg12776472	4	10528543	0.0437301	0.301075	0.8845162272235281	0	NA	3894	1
cg12776546	15	74896461	0.41960000000000003	0.21868	0.05501149326494309	0	NA	3893	1
cg12776555	1	28655348	0.255064	0.876701	0.7711001647835246	0	NA	3896	1
cg12776605	3	35720394	0.263961	0.323795	0.4149519768076392	0	NA	3894	1
cg12776698	1	11236266	-0.450656	0.349432	0.19716125144184132	0	NA	3896	1
cg12776720	21	35918104	-0.24421800000000002	0.209362	0.24341770061792534	0	NA	3897	1
cg12776804	3	132378467	-0.348237	0.88108	0.6926666621407784	0	NA	3888	1
cg12776836	9	1232682	-0.3063409999999999	0.195003	0.11619302774116175	0	NA	3896	1
cg12776886	4	146342000	-0.0153622	0.219382	0.9441738504218008	0	NA	3897	1
cg12776892	9	114764821	0.029674700000000002	0.139618	0.8316841532135222	0	NA	3895	1
cg12776896	2	160206534	-0.49993299999999996	0.294353	0.08942981571933323	0	NA	3895	1
cg12776916	7	140739534	-0.170716	0.247472	0.49029502573278544	0	NA	3897	1
cg12777002	2	74365942	0.0662569	0.153082	0.6651457856191951	0	NA	3893	1
cg12777059	18	3468698	-0.0625406	0.24041199999999996	0.7947563542880294	0	NA	3877	1
cg12777106	6	108444649	0.00437945	0.129902	0.9731056202608726	0	NA	3897	1
cg12777151	1	36840368	-0.43186600000000003	0.516719	0.40327585499259566	0	NA	3892	1
cg12777182	6	8111248	0.0215012	0.0512734	0.6749646395579061	0	NA	3897	1
cg12777241	2	233411437	0.161955	0.343083	0.6368855456795939	0	NA	3887	1
cg12777318	17	39745921	0.06225130000000001	0.1088	0.567211765638014	0	NA	3878	1
cg12777367	10	14693758	-0.316568	0.421281	0.4523870329052847	0	NA	3894	1
cg12777530	5	94876527	-0.185744	0.18548	0.31662218772267575	0	NA	3846	1
cg12777591	6	41752222	-0.101092	0.195624	0.6053189174650533	0	NA	3896	1
cg12777594	11	17552567	0.179027	0.344021	0.60278790597469	0	NA	3897	1
cg12777599	12	72290114	-0.174289	0.351431	0.6199361215611028	0	NA	3896	1
cg12777601	11	64756160	-0.603176	0.318467	0.058225217431415406	0	NA	3896	1
cg12777690	14	102171876	-0.135479	0.332364	0.6835509415188298	0	NA	3892	1
cg12777712	13	32861828	-0.158481	0.301581	0.5992352281294785	0	NA	3896	1
cg12777802	17	64242575	0.315177	0.392263	0.4216951062087435	0	NA	3892	1
cg12777822	16	3142965	0.552083	0.310675	0.07556107737301813	0	NA	3894	1
cg12777871	2	100814292	-0.40431	0.286128	0.15764428089949736	0	NA	3894	1
cg12777890	4	74469371	0.056738899999999995	0.221264	0.7976182235721858	0	NA	3897	1
cg12777918	10	124485595	0.0729275	0.130471	0.5761920019084111	0	NA	3893	1
cg12777992	5	150284634	-0.11192	0.198054	0.5720068316285134	0	NA	3895	1
cg12778084	1	7427316	-0.0698295	0.294505	0.8125729839295056	0	NA	3896	1
cg12778192	9	132310960	0.0187514	0.306902	0.9512803792972198	0	NA	3882	1
cg12778195	16	20941916	0.00239136	0.241427	0.9920969981652185	0	NA	3896	1
cg12778204	8	102149991	-0.00376642	0.234047	0.9871605332950192	0	NA	3897	1
cg12778220	1	8327476	-0.105956	0.17639	0.5480453821171705	0	NA	3884	1
cg12778403	2	25874567	0.005391140000000001	0.282231	0.9847598392968917	0	NA	3894	1
cg12778481	7	90779222	0.214861	0.32802	0.5124522479868063	0	NA	3896	1
cg12778550	4	26259683	-0.16303900000000002	0.282883	0.5643801072420759	0	NA	3894	1
cg12778567	1	27426188	-0.420123	0.362438	0.24639168340760312	0	NA	3895	1
cg12778587	22	48515014	-0.41310299999999994	0.311517	0.18480625050532004	0	NA	3887	1
cg12778609	16	58077423	-0.141893	0.349905	0.6850963191788308	0	NA	3893	1
cg12778716	18	6995012	0.228579	0.239389	0.33965691024050276	0	NA	3893	1
cg12778913	9	108120050	-0.219135	0.275074	0.425660036753608	0	NA	3890	1
cg12778944	10	26042815	0.106119	0.246159	0.666396088634666	0	NA	3895	1
cg12778969	5	151261494	-0.124198	0.134881	0.35715649960247864	0	NA	3895	1
cg12779052	4	90602755	-0.259411	0.213374	0.22407738590148998	0	NA	3891	1
cg12779150	16	89049838	-0.230821	0.374113	0.5372465754392151	0	NA	3897	1
cg12779404	5	149557759	0.259208	0.15343	0.09113860971125289	0	NA	3897	1
cg12779467	1	24581185	-0.0420145	0.317205	0.8946266289556501	0	NA	3896	1
cg12779509	6	169681707	0.241486	0.154021	0.11690981526268118	0	NA	3870	1
cg12779591	4	156744182	0.380887	0.221634	0.08569807811092515	0	NA	3896	1
cg12779607	1	8615458	0.155315	0.194764	0.4251883944624202	0	NA	3897	1
cg12779616	10	34662402	0.151266	0.205274	0.46118438053755856	0	NA	3892	1
cg12779631	12	53666557	0.293464	0.346244	0.3966807493181096	0	NA	3895	1
cg12779692	6	134273039	-0.155926	1.24408	0.9002588325831258	0	NA	3896	1
cg12779717	1	118111689	-0.014813	0.308924	0.9617558479337323	0	NA	3894	1
cg12779727	5	135423888	0.276387	0.30156	0.3593920862583854	0	NA	3897	1
cg12779732	5	152610879	0.149569	0.143087	0.2958838245781048	0	NA	3883	1
cg12779823	17	7620539	0.114792	0.377074	0.76080160354114	0	NA	3887	1
cg12779982	14	74680453	0.0649731	0.295324	0.8258663551318418	0	NA	3896	1
cg12779989	19	16481566	-0.350715	0.300774	0.24359762141112426	0	NA	3889	1
cg12780095	15	79281043	-0.991588	0.705698	0.15998659787118755	0	NA	3895	1
cg12780098	6	143176331	0.120749	0.241388	0.6169146511685393	0	NA	3894	1
cg12780104	10	69598658	0.334696	0.286838	0.24327224680785417	0	NA	3896	1
cg12780312	9	6889997	-0.422798	0.340565	0.21443567618360904	0	NA	3895	1
cg12780337	1	150339200	0.580147	0.433025	0.1803253170610267	0	NA	3884	1
cg12780419	3	16510689	0.180013	0.313098	0.5653309347310231	0	NA	3895	1
cg12780432	11	12548608	0.0135043	0.306874	0.964899614035264	0	NA	3897	1
cg12780453	11	130611038	-0.150743	0.236208	0.5233571249395204	0	NA	3892	1
cg12780569	11	82924695	0.434844	0.342454	0.20416013527684676	0	NA	3896	1
cg12780603	5	115910600	-0.379899	0.611551	0.5344642540914036	0	NA	3888	1
cg12780693	19	40865408	0.364388	0.29665	0.21931817345076612	0	NA	3894	1
cg12780792	1	4781137	0.111246	0.157798	0.48081650677075727	0	NA	3896	1
cg12780863	2	236817725	0.228678	0.339479	0.5005563887979121	0	NA	3893	1
cg12780962	14	99744233	-0.0218574	0.0778421	0.778870323693847	0	NA	3893	1
cg12781018	12	6421743	-0.0928145	0.308607	0.7636028037207739	0	NA	3896	1
cg12781287	9	130965552	-0.175491	1.38101	0.8988815228466147	0	NA	3888	1
cg12781304	20	56806982	-0.050899999999999994	0.111207	0.6471643949061169	0	NA	3896	1
cg12781397	13	40353985	0.585696	0.245506	0.01704809748541015	0	NA	3893	1
cg12781518	6	32236003	-0.193756	0.262052	0.4596763013078689	0	NA	3881	1
cg12781582	6	36097981	-0.805682	0.965884	0.40420237685219207	0	NA	3897	1
cg12781632	13	49061160	0.195008	0.252276	0.43952554294049906	0	NA	3870	1
cg12781685	11	72342776	-0.659342	0.311778	0.03444866910258866	0	NA	3895	1
cg12781686	11	131776986	-0.104504	0.145036	0.47119359690787144	0	NA	3897	1
cg12781888	12	13346477	0.27272	0.188059	0.1470074422157719	0	NA	3897	1
cg12781940	6	160337843	0.13929	0.266164	0.6007488261115638	0	NA	3896	1
cg12782306	4	114212955	-0.203495	0.178598	0.2545353316800803	0	NA	3890	1
cg12782364	3	4930430	-0.0386682	0.257831	0.8807843521915205	0	NA	3895	1
cg12782404	16	80773833	-0.16888	0.322834	0.6008927359111467	0	NA	3896	1
cg12782408	2	2638454	-0.0508339	0.280303	0.8560901995376001	0	NA	3891	1
cg12782497	12	3263735	-0.0647409	0.261216	0.8042548676903591	0	NA	3895	1
cg12782542	12	64336851	0.174303	0.177117	0.32506035048307835	0	NA	3894	1
cg12782605	10	111939246	-0.222871	0.355107	0.5302552200759472	0	NA	3895	1
cg12782656	1	198533217	0.355291	0.238284	0.1359509662644379	0	NA	3873	1
cg12782676	17	75818822	0.258272	0.193786	0.18260757680526088	0	NA	3893	1
cg12782696	12	48152363	0.142949	0.412815	0.7291333501339798	0	NA	3896	1
cg12782751	5	73683140	-0.194573	0.198677	0.3274103547388191	0	NA	3896	1
cg12782754	9	80543184	-0.406091	0.228421	0.07543372629814518	0	NA	3894	1
cg12782788	3	186830857	-0.0502283	0.332744	0.8800137517273003	0	NA	3890	1
cg12782801	10	11191659	-0.358429	0.4834860000000001	0.45848544773633654	0	NA	3895	1
cg12782802	6	41468902	-0.570863	0.321071	0.07540448816977338	0	NA	3896	1
cg12783066	7	154104879	-0.0897666	0.132286	0.49740418102225525	0	NA	3790	1
cg12783132	12	54943700	-0.261658	0.455244	0.56545071254069	0	NA	3897	1
cg12783260	12	118986426	-0.0225092	0.282736	0.9365457902205383	0	NA	3897	1
cg12783394	16	19945326	0.0161664	0.136659	0.9058320428674054	0	NA	3895	1
cg12783404	6	31531208	-0.573038	0.277485	0.038912269033937956	0	NA	3892	1
cg12783430	12	67690962	0.353835	0.345008	0.3050872814204861	0	NA	3894	1
cg12783520	20	59596529	-0.12347400000000001	0.117309	0.29254567264749565	0	NA	3896	1
cg12783569	2	168785087	0.282355	0.241793	0.24290557894360287	0	NA	3895	1
cg12783691	19	3245763	-0.0423765	0.158212	0.7888176243421756	0	NA	3895	1
cg12783890	5	31825289	0.0952233	0.273181	0.7274105073626711	0	NA	3876	1
cg12783942	21	38156279	0.00683346	0.130498	0.9582382755795797	0	NA	3760	1
cg12783943	14	52454091	-0.0231732	0.21245	0.9131421963316506	0	NA	3896	1
cg12783951	3	126108645	0.159749	0.199527	0.4233409497095684	0	NA	3897	1
cg12784089	15	80884783	-0.117385	0.231801	0.6125729266272124	0	NA	3889	1
cg12784104	2	107450833	0.074263	0.156955	0.6361073406546383	0	NA	3894	1
cg12784185	12	122352947	-0.312412	0.313359	0.31877523379231765	0	NA	3896	1
cg12784256	20	61387723	-0.674491	0.21835	0.002008071377050556	0	NA	3895	1
cg12784307	3	194899199	-0.0237683	0.20391	0.9072065978707351	0	NA	3894	1
cg12784526	3	196363339	-0.08309519999999998	0.189797	0.6615233512017178	0	NA	3896	1
cg12784546	12	26241920	-0.204874	0.35346	0.5621680120973014	0	NA	3897	1
cg12784549	10	74083802	0.753917	0.440641	0.08708938763253933	0	NA	3896	1
cg12784580	4	2845013	1.52541	0.911468	0.09421416776093028	0	NA	3893	1
cg12784637	6	111874460	-0.365366	0.363814	0.3152504576236327	0	NA	3896	1
cg12784701	5	66093004	0.174816	0.162393	0.28170387843643574	0	NA	3892	1
cg12784704	12	16758414	-0.0429822	0.528621	0.9351953816234032	0	NA	3896	1
cg12784827	19	1655481	0.0915641	0.3222940000000001	0.7763328562704249	0	NA	3896	1
cg12784931	10	118765013	0.10623	1.09369	0.9226232365902538	0	NA	3807	1
cg12784947	1	44302040	0.102821	0.147221	0.48491920468183314	0	NA	3884	1
cg12784953	13	37454811	0.217571	0.2201	0.3229030528309578	0	NA	3891	1
cg12784988	18	9772089	-0.213525	0.188983	0.25853373229116006	0	NA	3897	1
cg12785007	14	57225769	-0.310345	0.226813	0.1712226437059653	0	NA	3896	1
cg12785040	11	125220929	-0.126086	0.204925	0.5383706417067717	0	NA	3897	1
cg12785462	9	27228968	0.165902	0.238867	0.48734542570387734	0	NA	3892	1
cg12785472	1	166333454	-0.167557	0.215899	0.4376959978602259	0	NA	3896	1
cg12785691	18	57146966	0.131454	0.215391	0.5416604134720966	0	NA	3896	1
cg12785774	16	75351435	0.0109426	0.21165	0.9587666266267237	0	NA	3891	1
cg12785996	2	20386757	-0.604971	0.309477	0.05060463601455843	0	NA	3895	1
cg12786012	1	12602511	-0.0641858	0.352035	0.8553254096817497	0	NA	3897	1
cg12786065	2	85284766	0.12293300000000001	0.153081	0.42194091619620955	0	NA	3896	1
cg12786241	3	50648763	0.911343	0.866782	0.29307046406746357	0	NA	3897	1
cg12786324	4	88038382	0.255804	0.302383	0.39757491635169334	0	NA	3890	1
cg12786428	9	130679493	-0.529991	0.821213	0.5186836795499459	0	NA	3866	1
cg12786481	9	19028867	-0.0440681	0.12106799999999998	0.7158620308762127	0	NA	3849	1
cg12786591	16	5057113	0.0255784	0.216168	0.9058089713827226	0	NA	3895	1
cg12786595	7	73458821	-0.083295	0.301533	0.7823649486376367	0	NA	3885	1
cg12786601	4	72132450	0.326182	0.238036	0.17059160933663722	0	NA	3897	1
cg12786697	18	13052229	0.702117	0.442189	0.11232681126841688	0	NA	3897	1
cg12787030	5	178666648	0.0876607	0.31016499999999997	0.7774635308738029	0	NA	3895	1
cg12787135	1	241823937	0.183588	0.196058	0.3490691449581365	0	NA	3895	1
cg12787136	2	85787272	0.169752	0.242504	0.48392936464667996	0	NA	3888	1
cg12787185	21	28821354	0.105081	0.176242	0.5510207062771364	0	NA	3834	1
cg12787408	8	146160024	-0.12162000000000002	0.313604	0.6981537354212093	0	NA	3891	1
cg12787411	7	47596909	0.589667	0.337395	0.08051508585416893	0	NA	3895	1
cg12787439	9	34463201	-0.245754	0.108996	0.024151751448472692	0	NA	3895	1
cg12787465	12	6876717	0.150218	0.115244	0.19241167758931738	0	NA	3878	1
cg12787622	1	240860504	-0.128415	0.318009	0.6863529379017895	0	NA	3897	1
cg12787655	11	123666913	0.225672	0.3016	0.4543097771160663	0	NA	3896	1
cg12787787	1	45851054	0.159609	0.216411	0.4608018053379967	0	NA	3896	1
cg12787876	2	101494518	0.129522	0.327529	0.6925093349625651	0	NA	3896	1
cg12787968	4	149862939	-0.182992	0.194193	0.346028693913297	0	NA	3896	1
cg12788056	22	36335101	0.0315971	0.247747	0.8985147808054466	0	NA	3887	1
cg12788068	20	10244011	-0.260198	0.220529	0.2380475062576922	0	NA	3859	1
cg12788105	7	80356030	-0.0178724	0.175406	0.9188427083928898	0	NA	3894	1
cg12788111	15	59279393	0.118532	0.0894284	0.1850251777478472	0	NA	3896	1
cg12788168	14	55440624	-0.0500699	0.245823	0.8386014379140665	0	NA	3894	1
cg12788227	6	125283004	-0.994507	0.7861	0.20583006164092763	0	NA	3895	1
cg12788320	6	158226109	0.171146	0.261678	0.5130906618225226	0	NA	3895	1
cg12788328	4	165930260	0.0480402	0.142825	0.7366016107838598	0	NA	3842	1
cg12788329	6	20421269	-0.680627	0.25674399999999997	0.008025508528686163	0	NA	3895	1
cg12788355	6	132374875	0.0349677	0.207291	0.8660413151467337	0	NA	3896	1
cg12788400	6	138091394	0.396443	0.317127	0.211260097467152	0	NA	3886	1
cg12788415	12	110939232	0.793464	1.4365	0.5807022737707581	0	NA	3897	1
cg12788434	1	78412460	0.0726089	0.181536	0.6891788318908958	0	NA	3803	1
cg12788535	10	71177388	-0.10359	0.324799	0.7497752638353725	0	NA	3892	1
cg12788661	9	140851365	0.198542	0.189084	0.2937088730179396	0	NA	3895	1
cg12788732	2	3607306	-0.0222799	0.349354	0.949149729798866	0	NA	3897	1
cg12788755	6	70576174	0.325189	0.265299	0.22029454069323073	0	NA	3896	1
cg12788839	5	180238067	-0.756202	1.35732	0.5774394632477075	0	NA	3891	1
cg12788862	15	39650992	0.0841285	0.31201	0.7874418512809147	0	NA	3896	1
cg12788941	1	110577114	1.48793	1.08159	0.16891835864174673	0	NA	3894	1
cg12788982	11	18728665	-0.211879	0.376204	0.5732970610157325	0	NA	3896	1
cg12789080	3	66638865	-0.0356396	0.157134	0.8205713020768866	0	NA	3896	1
cg12789165	1	53684069	0.0787581	0.392833	0.8410993452147428	0	NA	3897	1
cg12789227	5	38454512	0.143719	0.17354999999999998	0.4076065443011525	0	NA	3890	1
cg12789238	8	37482537	0.172483	0.219675	0.4323518200672372	0	NA	3894	1
cg12789364	10	73653992	-0.408177	0.329724	0.21574002826773178	0	NA	3895	1
cg12789375	17	70022267	0.0467634	0.205002	0.8195592328850957	0	NA	3895	1
cg12789435	2	42596548	-0.115443	0.278809	0.6788318853110618	0	NA	3895	1
cg12789532	5	56129271	0.166775	0.23985799999999996	0.4868627883687756	0	NA	3891	1
cg12789714	16	69599233	-0.007094529999999999	0.439074	0.98710839254535	0	NA	3897	1
cg12789951	10	120966329	1.57767	1.28888	0.22092855595055955	0	NA	3897	1
cg12789958	10	32461473	0.179388	0.346438	0.6045929771092297	0	NA	3897	1
cg12790120	1	95847708	-0.0472571	0.167755	0.7781711934497537	0	NA	3896	1
cg12790219	9	35680585	0.118528	0.20359	0.5604389138067514	0	NA	3892	1
cg12790350	1	232491476	0.0755902	0.24339100000000002	0.7561267333920365	0	NA	3894	1
cg12790440	16	67464868	0.9251140000000001	0.629528	0.14168749021134472	0	NA	3884	1
cg12790577	11	34231626	0.121787	0.219082	0.5782813520691475	0	NA	3859	1
cg12790618	9	107919440	-0.242329	0.419183	0.563197722021779	0	NA	3886	1
cg12790627	3	14326090	-0.384408	0.316647	0.22474948245450438	0	NA	3895	1
cg12790659	8	1922893	0.0636902	0.170038	0.7079843721037085	0	NA	3897	1
cg12790664	18	9083065	-0.5661139999999999	0.375045	0.13118224073406823	0	NA	3897	1
cg12790857	22	34319024	0.560668	0.658459	0.3944999599144518	0	NA	3897	1
cg12790869	1	16024575	0.252481	0.245361	0.30347099725568294	0	NA	3893	1
cg12791085	19	55757467	-0.0800891	0.294234	0.7854718866085663	0	NA	3896	1
cg12791425	17	48565029	0.395521	0.280202	0.1580805404584918	0	NA	3896	1
cg12791433	5	122371239	-0.288198	0.323162	0.3724966109185099	0	NA	3897	1
cg12791520	3	29412157	0.154011	0.242202	0.5248557367070534	0	NA	3896	1
cg12791631	1	206676939	0.054417400000000005	0.105597	0.6063217902946272	0	NA	3897	1
cg12791659	11	70974566	0.0710413	0.12384299999999998	0.5662114298358996	0	NA	3887	1
cg12791731	10	50604139	-0.149488	0.377057	0.6917657464394844	0	NA	3896	1
cg12791849	20	43858612	-0.066359	0.23566	0.7782595340124353	0	NA	3895	1
cg12791939	19	6767670	-0.19348400000000002	0.277296	0.48533193802591434	0	NA	3892	1
cg12792024	17	62384869	-0.153638	0.226338	0.4972652500698005	0	NA	3887	1
cg12792042	19	10731536	-0.408065	0.323719	0.20746989290848353	0	NA	3897	1
cg12792069	4	76008740	-0.0278048	0.152757	0.8555671800572597	0	NA	3894	1
cg12792102	5	172572101	-1.50072	0.9895949999999999	0.1293931790510337	0	NA	3897	1
cg12792234	1	54802345	-0.340079	0.354862	0.3378905572140662	0	NA	3894	1
cg12792397	16	30703104	0.199244	0.32899	0.5447649456283632	0	NA	3889	1
cg12792547	17	7080849	-0.19155	0.918667	0.8348318429112878	0	NA	3897	1
cg12792552	3	193846128	-0.541856	0.31554899999999997	0.08594538089392004	0	NA	3891	1
cg12792561	6	41515387	1.25761	1.48465	0.3969532807565662	0	NA	3897	1
cg12792582	5	150138751	0.24406099999999997	0.824422	0.7672003575460329	0	NA	3896	1
cg12792732	8	54674575	-0.0183802	0.170563	0.9141845334437697	0	NA	3895	1
cg12792897	2	37799046	0.0102144	0.267107	0.9694956472927917	0	NA	3893	1
cg12793044	1	3410620	0.146539	0.290474	0.6139224769163913	0	NA	3876	1
cg12793111	14	73218744	0.021686	0.364166	0.9525142284258218	0	NA	3894	1
cg12793116	3	123105362	-0.05530170000000001	0.22376	0.8047941590707287	0	NA	3893	1
cg12793262	4	170571540	0.228098	0.155036	0.14122127910439908	0	NA	3803	1
cg12793285	8	143529629	0.326097	0.19318	0.09140212710934258	0	NA	3885	1
cg12793324	14	70073190	0.45512299999999994	0.30883599999999994	0.14056989540843612	0	NA	3893	1
cg12793466	10	109673222	-0.0330649	0.0763766	0.6650734383135697	0	NA	3896	1
cg12793510	10	118461931	-0.11876	0.234267	0.6121948606541627	0	NA	3896	1
cg12793639	6	134861684	-0.250652	0.319979	0.4334281217537479	0	NA	3896	1
cg12793812	4	76928373	-0.00465956	0.168484	0.9779366757839087	0	NA	3893	1
cg12793842	17	80320820	-0.408099	0.34199699999999994	0.23275879403461214	0	NA	3896	1
cg12793943	12	125915888	-0.0659715	0.121144	0.5860486569061385	0	NA	3893	1
cg12794052	6	20237664	0.188548	0.177336	0.2876801030415296	0	NA	3891	1
cg12794094	14	65208132	0.236361	0.345148	0.49346346197046553	0	NA	3897	1
cg12794147	18	12255567	0.015544499999999998	0.170996	0.9275675724779331	0	NA	3891	1
cg12794234	3	38206461	-0.29974	1.2241999999999997	0.8065759741631561	0	NA	3897	1
cg12794314	3	50065778	-0.876696	0.421626	0.03758781175314956	0	NA	3896	1
cg12794430	3	63530506	-0.451205	0.180961	0.012653243733642969	0	NA	3885	1
cg12794526	10	88514992	-0.0266513	0.184063	0.8848731679529974	0	NA	3879	1
cg12794620	17	1928740	0.0980923	1.2291700000000003	0.9363933905510129	0	NA	3897	1
cg12794689	11	57266243	-0.204514	0.364829	0.5750873293664577	0	NA	3897	1
cg12794878	19	37342463	-0.060935800000000005	0.288212	0.8325540859607145	0	NA	3895	1
cg12795179	9	108400605	0.129645	0.216786	0.5498184740897631	0	NA	3889	1
cg12795233	16	15901331	-0.193699	0.220601	0.3799158670881886	0	NA	3892	1
cg12795253	19	19132343	-0.05919850000000001	0.23845	0.8039303158531519	0	NA	3893	1
cg12795310	3	6561264	0.38904	0.209257	0.06300598235713402	0	NA	3895	1
cg12795383	5	56469744	-0.010716	0.874877	0.9902272923329252	0	NA	3896	1
cg12795560	18	60020637	0.0430795	0.22757	0.8498559768453429	0	NA	3894	1
cg12795697	5	91378271	-0.041968	0.16720100000000002	0.8018115705966434	0	NA	3895	1
cg12795965	14	59277792	-0.147654	0.275858	0.5924744757314839	0	NA	3894	1
cg12795981	2	54730039	-0.0997601	0.340823	0.7697487607097578	0	NA	3897	1
cg12796037	18	7177330	0.718427	0.279097	0.010049766945511743	0	NA	3890	1
cg12796065	22	25577708	-0.222826	0.352812	0.5276669220290944	0	NA	3890	1
cg12796089	3	105401668	0.21657	0.180627	0.23053176238918827	0	NA	3867	1
cg12796097	2	67911314	-0.0292447	0.262758	0.9113792563375369	0	NA	3897	1
cg12796285	3	150690520	-0.481088	0.265367	0.06984482467723692	0	NA	3896	1
cg12796320	14	105530592	-0.694932	0.24395	0.004390298345781028	0	NA	3895	1
cg12796374	16	57564407	0.574469	0.550288	0.296512019067424	0	NA	3896	1
cg12796502	13	99161044	0.179445	0.308079	0.5602540231630051	0	NA	3894	1
cg12796535	16	68293450	-0.0929077	0.320431	0.7718575178071518	0	NA	3892	1
cg12796560	10	126325865	-0.36279	0.293488	0.21640938587867412	0	NA	3880	1
cg12796616	1	49226291	-0.0647113	0.288977	0.8228099397121185	0	NA	3886	1
cg12796844	6	163468250	-0.0294402	0.134755	0.8270613395610746	0	NA	3725	1
cg12796873	7	3684146	0.00737929	0.191465	0.9692561865941636	0	NA	3897	1
cg12796974	1	24234375	0.0622849	0.340964	0.8550546407346984	0	NA	3896	1
cg12797005	8	105459177	0.0279973	0.22829200000000002	0.9023936727475317	0	NA	3895	1
cg12797050	19	32900184	0.214448	0.23387400000000003	0.3591750354158117	0	NA	3890	1
cg12797161	19	57580679	-0.24408199999999997	0.348539	0.4837397240074074	0	NA	3896	1
cg12797254	14	61825961	0.0487301	0.0591695	0.4101851297430251	0	NA	3893	1
cg12797375	10	64396460	-0.39951	0.26662	0.1340229366796111	0	NA	3894	1
cg12797413	17	38217603	-0.463364	0.365939	0.20542971309933317	0	NA	3897	1
cg12797577	10	60461311	-0.063047	0.223632	0.7780025679875469	0	NA	3896	1
cg12797611	8	97246837	0.10621700000000002	0.297598	0.7211559183027962	0	NA	3891	1
cg12797775	17	3512648	-0.381741	0.287823	0.1847387880005661	0	NA	3896	1
cg12797807	4	2821872	0.0856024	0.316503	0.7868039588960882	0	NA	3894	1
cg12797902	14	100836944	-0.10828	0.315906	0.7317788787889208	0	NA	3893	1
cg12797990	21	35925753	0.433802	0.255322	0.08931186179083543	0	NA	3895	1
cg12798017	4	108792688	-0.116065	0.193664	0.5489653951339619	0	NA	3894	1
cg12798239	9	130814549	0.0467202	0.311067	0.8806120591381958	0	NA	3896	1
cg12798245	12	48152046	-0.282903	0.272586	0.2993405438783626	0	NA	3889	1
cg12798350	10	99910514	0.0624002	0.270671	0.8176730240824723	0	NA	3895	1
cg12798375	18	12607271	0.254684	0.289843	0.3795659123631971	0	NA	3869	1
cg12798382	15	39764178	0.293115	0.259775	0.25917558227729454	0	NA	3897	1
cg12798649	14	64749776	-0.209681	0.2897	0.46919671061434065	0	NA	3896	1
cg12798657	17	2806721	0.384329	0.320395	0.23031515232647312	0	NA	3894	1
cg12798678	20	18567851	-0.0362585	0.153174	0.8128783198120603	0	NA	3890	1
cg12798845	1	180823689	-0.63017	0.327222	0.054127109811064375	0	NA	3896	1
cg12798869	11	82762804	-0.24010099999999998	0.222856	0.2813097283998675	0	NA	3896	1
cg12798955	4	153582263	-0.256202	0.262516	0.3290901680292269	0	NA	3893	1
cg12798977	15	101255928	0.228115	0.151955	0.13330357792407882	0	NA	3897	1
cg12799064	16	12466647	0.126763	0.360893	0.7254021870723892	0	NA	3897	1
cg12799071	18	54677206	-0.200452	0.179172	0.2632388887694048	0	NA	3870	1
cg12799137	15	70576858	0.0415655	0.16521200000000003	0.801358864240739	0	NA	3887	1
cg12799282	1	18391989	-0.202447	0.162798	0.21366625245816057	0	NA	3870	1
cg12799359	6	3495013	0.260551	0.282049	0.3556012860291308	0	NA	3895	1
cg12799396	11	69927084	0.0860024	0.182007	0.6365538960288585	0	NA	3887	1
cg12799400	4	153705817	0.0780729	0.138489	0.5729256295727247	0	NA	3860	1
cg12799484	2	597285	0.46366099999999993	0.232153	0.04580110912574689	0	NA	3894	1
cg12799489	5	14754098	0.11705299999999999	0.168718	0.4878208339642339	0	NA	3896	1
cg12799576	14	102496600	0.239523	0.292744	0.41324326975515563	0	NA	3894	1
cg12799749	10	103663097	0.225961	0.239895	0.3462355171964856	0	NA	3896	1
cg12799920	9	6994249	0.35205	0.337741	0.2972416602022589	0	NA	3896	1
cg12799945	6	109787239	-0.280764	0.373463	0.4521801730703562	0	NA	3896	1
cg12799951	3	135905133	0.50326	0.246397	0.04110432121898038	0	NA	3895	1
cg12800034	8	142119011	-0.164096	0.284012	0.5634137375956788	0	NA	3896	1
cg12800075	14	53328098	-0.215286	0.129202	0.09565875012313352	0	NA	3730	1
cg12800085	2	237126373	-0.127459	0.131059	0.3307862240856153	0	NA	3897	1
cg12800155	18	77673508	-0.022551699999999997	0.202659	0.911395071782193	0	NA	3891	1
cg12800202	7	129598968	0.288243	0.287814	0.3165897084754193	0	NA	3894	1
cg12800318	2	141231671	-0.0968819	0.129383	0.45397818093196257	0	NA	3833	1
cg12800348	6	169053671	0.153349	0.215798	0.47732369486365006	0	NA	3895	1
cg12800387	21	38827115	-0.375176	0.358009	0.29466104108919294	0	NA	3896	1
cg12800463	11	67007075	0.551488	0.382709	0.1495814857069339	0	NA	3895	1
cg12800551	9	84703535	-0.182114	0.210922	0.3879072990626376	0	NA	3895	1
cg12800585	19	47471425	-0.22765	0.136225	0.09469554518353936	0	NA	3895	1
cg12800586	20	36355721	-0.11110899999999999	0.320584	0.7289045359696031	0	NA	3896	1
cg12800696	5	179635152	-0.0490846	0.209638	0.8148764463605322	0	NA	3894	1
cg12800762	5	169064311	-1.9221500000000002	1.09393	0.07889989380852026	0	NA	3869	1
cg12800932	7	158611626	-0.15132700000000002	0.133244	0.256076518890585	0	NA	3897	1
cg12801027	15	35918860	0.0626358	0.201927	0.7564162340782009	0	NA	3890	1
cg12801037	6	11793280	0.0153003	0.11572600000000001	0.8948170602993448	0	NA	3896	1
cg12801115	4	169984220	-0.0286545	0.227843	0.8999185553348445	0	NA	3895	1
cg12801438	14	104073615	0.201073	0.997573	0.8402590053648252	0	NA	3897	1
cg12801497	19	5902682	-0.0074583	0.165172	0.9639839634737201	0	NA	3896	1
cg12801533	3	128815367	-0.238618	0.315965	0.45012664947400627	0	NA	3895	1
cg12801772	17	1985670	0.0509552	0.247158	0.8366624343941571	0	NA	3894	1
cg12801815	20	31927958	0.17815	0.319565	0.5772018631271116	0	NA	3897	1
cg12801875	15	50347682	-0.0193396	0.373951	0.9587542421812497	0	NA	3894	1
cg12801987	16	89753167	1.56989	1.31492	0.2325150013120768	0	NA	3896	1
cg12802060	20	34757369	-0.030248700000000003	0.333751	0.9277845771889457	0	NA	3895	1
cg12802371	9	35521536	-0.23200399999999996	0.222446	0.2969632379970063	0	NA	3894	1
cg12802402	11	17666658	0.0162478	0.115414	0.8880449954831089	0	NA	3897	1
cg12802403	10	3145326	-0.136488	0.280022	0.6259615410016937	0	NA	3896	1
cg12802442	2	96877721	0.312103	0.358886	0.3844950705584129	0	NA	3897	1
cg12802468	7	157828066	0.0277326	0.12033	0.8177256369765818	0	NA	3896	1
cg12802625	3	3841252	-0.377623	0.721997	0.6009563556721278	0	NA	3888	1
cg12802784	6	3888501	-0.245512	0.24801	0.32220939778920615	0	NA	3895	1
cg12802812	12	120992143	0.132942	0.367002	0.7171743286015664	0	NA	3896	1
cg12803215	16	57924651	-0.46729	0.277729	0.09246428103642099	0	NA	3891	1
cg12803296	12	52652771	-0.163193	0.114451	0.1539039719224265	0	NA	3896	1
cg12803337	3	43195192	-0.16443	0.19968	0.4102421642508524	0	NA	3897	1
cg12803428	11	124993670	-0.101643	0.160526	0.5266114378989932	0	NA	3896	1
cg12803572	17	55162579	0.105929	0.925991	0.9089244552117484	0	NA	3888	1
cg12803592	16	90023851	0.3542930000000001	0.283777	0.21185134161930827	0	NA	3887	1
cg12803782	11	132170711	-0.508239	0.310732	0.10191946127558107	0	NA	3897	1
cg12803878	8	17353907	-0.113299	0.314079	0.7182982434361115	0	NA	3896	1
cg12803926	15	42441017	-0.419974	0.26005	0.10631631604827388	0	NA	3897	1
cg12804006	13	25262660	-0.809497	0.28901	0.00509554501773346	0	NA	3895	1
cg12804120	19	36216642	-0.0347629	0.365866	0.9243026042447344	0	NA	3894	1
cg12804149	6	33409776	-0.852943	0.33142	0.010064612890602271	0	NA	3897	1
cg12804227	19	2236865	-0.820435	0.953399	0.38949316347448387	0	NA	3855	1
cg12804239	7	27692285	0.0335217	0.180132	0.8523701084782931	0	NA	3896	1
cg12804248	14	69950895	0.294108	0.558941	0.5987576490898734	0	NA	3895	1
cg12804299	3	184592674	0.0017438800000000002	0.153842	0.9909557524580159	0	NA	3798	1
cg12804434	8	27822750	-0.43405900000000003	0.319114	0.17376650656767773	0	NA	3888	1
cg12804488	15	41954085	-0.175189	0.867892	0.8400294878113803	0	NA	3895	1
cg12804517	20	40232029	-0.0942481	0.260194	0.7171858277907821	0	NA	3897	1
cg12804716	14	58604949	-0.379589	0.22877	0.09706333275303689	0	NA	3895	1
cg12804730	11	43900100	0.005677000000000001	0.0691933	0.9346105189279456	0	NA	3886	1
cg12804766	17	47577722	-0.0664506	0.208516	0.7499665594772112	0	NA	3897	1
cg12804772	1	10801612	-0.146045	0.154041	0.34308275199605914	0	NA	3876	1
cg12804794	21	16581482	0.24524	0.214887	0.25376549367749046	0	NA	3890	1
cg12804803	12	29534528	-0.177669	0.430799	0.6800335177538751	0	NA	3894	1
cg12804841	12	49663137	-0.0873519	0.285757	0.7598437718821305	0	NA	3892	1
cg12804941	12	25672971	-0.342498	0.259906	0.18757850138969398	0	NA	3889	1
cg12804942	7	108451232	-0.0832958	0.232849	0.7205494710449973	0	NA	3896	1
cg12805123	3	49719940	-0.14263	0.366367	0.6970475196497179	0	NA	3897	1
cg12805194	2	60347080	-0.143199	0.125479	0.25377886223611457	0	NA	3831	1
cg12805220	5	96077702	-0.287768	0.24542699999999998	0.24098845516636883	0	NA	3882	1
cg12805305	4	92968498	-0.237657	0.141294	0.09256816469664142	0	NA	3896	1
cg12805309	1	158134705	0.410345	0.311097	0.18716045430310926	0	NA	3893	1
cg12805314	11	64215347	-0.257852	0.288555	0.37153733381652837	0	NA	3895	1
cg12805437	17	79663144	0.0988643	0.219921	0.6530388355349488	0	NA	3893	1
cg12805451	3	123672734	0.00334541	0.289664	0.9907852144218636	0	NA	3894	1
cg12805563	17	7494044	-0.112182	0.400809	0.77956272461984355	0	NA	3892	1
cg12805860	2	161607784	-0.331145	0.277982	0.233556949138602	0	NA	3894	1
cg12805888	8	101948771	-0.289222	0.298317	0.3322896476153054	0	NA	3897	1
cg12806049	14	51208379	-0.358865	0.230332	0.11922527837917453	0	NA	3893	1
cg12806053	22	22565856	0.177986	0.0967743	0.06588773851145895	0	NA	3894	1
cg12806103	7	1099035	0.0364182	0.196285	0.8528075827073751	0	NA	3896	1
cg12806149	11	66282443	0.351484	0.339054	0.29989395445113376	0	NA	3897	1
cg12806298	20	48908092	0.0870367	0.214439	0.6848300931411155	0	NA	3893	1
cg12806313	19	33142994	-0.057337599999999996	0.204622	0.7793146351877196	0	NA	3888	1
cg12806346	3	47463481	0.306084	0.220173	0.16446884922625601	0	NA	3880	1
cg12806507	3	177069462	-0.311603	0.216184	0.14947774125168414	0	NA	3897	1
cg12806542	20	33140576	-0.304268	0.289408	0.2930996171571799	0	NA	3888	1
cg12806569	11	112237591	-0.415426	0.270609	0.12474644811480766	0	NA	3896	1
cg12806639	11	67917666	1.02721	0.520348	0.04837233680895148	0	NA	3896	1
cg12806654	4	2299234	0.31667	0.366087	0.38703167477579953	0	NA	3893	1
cg12806780	10	43859603	0.05638049999999999	0.166321	0.7346202338066579	0	NA	3895	1
cg12806784	10	16909658	0.168809	0.193871	0.38390242739388786	0	NA	3896	1
cg12806822	2	20213313	0.112429	0.127272	0.37703328194430563	0	NA	3897	1
cg12807158	3	107853734	-0.0116094	0.24379099999999998	0.9620188551431961	0	NA	3897	1
cg12807174	8	67488304	0.4457249999999999	0.278547	0.10955892712892072	0	NA	3890	1
cg12807303	5	57312378	-0.112607	0.122881	0.35946203529490817	0	NA	3894	1
cg12807341	8	92827128	-0.0867816	0.148381	0.5586441752472673	0	NA	3862	1
cg12807368	10	106594896	0.0208696	0.15812	0.894995496909953	0	NA	3894	1
cg12807696	16	30128260	-0.0036086100000000004	0.317921	0.9909436860720577	0	NA	3896	1
cg12807700	3	157835557	-0.223128	0.296078	0.45108210218049344	0	NA	3896	1
cg12807803	4	81911210	-0.479664	0.547882	0.3813085522839545	0	NA	3895	1
cg12807829	12	3369367	-0.0725697	0.295559	0.8060432042568397	0	NA	3897	1
cg12808075	2	204880439	0.0449152	0.219442	0.8378228186649516	0	NA	3893	1
cg12808151	2	170662458	0.161031	0.200689	0.42232695411849636	0	NA	3876	1
cg12808180	7	66221047	-0.238907	0.152174	0.11642455962097964	0	NA	3788	1
cg12808243	12	78790207	0.156402	0.24968600000000002	0.5310560510584075	0	NA	3895	1
cg12808267	6	142621875	0.0889315	0.153836	0.563201397505191	0	NA	3893	1
cg12808321	8	129577157	0.322561	0.28993	0.26590266581954536	0	NA	3897	1
cg12808507	6	36812269	-0.214416	0.353604	0.5442669400087011	0	NA	3894	1
cg12808636	1	11987986	0.267763	0.318846	0.4010273414073058	0	NA	3895	1
cg12808736	19	48178658	0.240473	0.345981	0.48702594925327036	0	NA	3892	1
cg12808784	2	144040259	-0.067415	0.253923	0.790629031364065	0	NA	3896	1
cg12808797	2	86178864	-0.0401004	0.0436995	0.3588074792485184	0	NA	3895	1
cg12808812	2	150597983	-0.0408026	0.205683	0.8427507824860027	0	NA	3896	1
cg12809014	9	98269728	-0.0489341	0.727164	0.9463472967097976	0	NA	3779	1
cg12809084	1	233343247	0.457724	0.313457	0.14422276673874812	0	NA	3883	1
cg12809221	3	196626008	-0.13544	0.222716	0.5431020935088933	0	NA	3885	1
cg12809499	20	44519146	0.0359363	0.538297	0.946773370701376	0	NA	3896	1
cg12809524	5	142531132	-0.148753	0.163296	0.362326530869965	0	NA	3872	1
cg12809539	3	127294689	-0.174582	0.250497	0.4858387926068215	0	NA	3897	1
cg12809637	3	123680210	-0.834071	1.37995	0.5455636613543667	0	NA	3896	1
cg12809804	15	23891183	0.017276	0.188623	0.9270237150514624	0	NA	3894	1
cg12809888	3	155394918	0.0296765	0.206771	0.8858767439627228	0	NA	3897	1
cg12809930	11	120669745	-0.312668	0.236679	0.18648017534011702	0	NA	3897	1
cg12810003	13	34449279	0.0229532	0.170586	0.8929637191738258	0	NA	3893	1
cg12810059	3	164197094	-1.89227e-4	0.143334	0.99894664728585	0	NA	3857	1
cg12810090	3	128665643	-0.121105	0.195253	0.5350954774771578	0	NA	3881	1
cg12810354	4	46996987	-0.026790300000000003	0.0810994	0.7411437781859307	0	NA	3897	1
cg12810395	10	46146685	-0.6859719999999999	0.402233	0.08811806824915389	0	NA	3897	1
cg12810616	10	100031990	-0.153781	0.289516	0.5953038847948126	0	NA	3890	1
cg12810670	11	13134412	0.151929	0.143034	0.2881503413284542	0	NA	3895	1
cg12811011	15	69827705	0.156794	0.142738	0.27199750921727434	0	NA	3873	1
cg12811215	16	88748562	-0.162419	0.227563	0.4753929017055243	0	NA	3897	1
cg12811285	1	160363866	-0.409414	0.301122	0.17394757052601414	0	NA	3894	1
cg12811471	4	1586904	-0.079162	0.14079	0.5739320424407203	0	NA	3889	1
cg12811526	14	64316437	-0.178941	0.389963	0.6463299574636923	0	NA	3896	1
cg12811582	16	21620253	0.324198	0.321065	0.3126111757017459	0	NA	3894	1
cg12811653	17	27027372	-0.191323	0.311693	0.5393351218374414	0	NA	3894	1
cg12811753	4	84375544	0.074942	0.294173	0.7989124453601064	0	NA	3896	1
cg12811797	3	156392549	-0.0564	0.503768	0.9108580583131896	0	NA	3877	1
cg12811901	17	36163466	-0.0572814	0.284276	0.8403082179997949	0	NA	3896	1
cg12811930	5	42494752	-0.0423405	0.22955400000000004	0.8536629609578014	0	NA	3894	1
cg12811932	16	88822625	-0.214193	0.312207	0.4926747370065197	0	NA	3885	1
cg12811942	12	7308495	-0.505965	0.271212	0.06210153507350952	0	NA	3897	1
cg12811953	1	22111043	-0.123502	0.105129	0.24008825028876074	0	NA	3896	1
cg12811969	3	119278420	0.24777900000000003	0.442036	0.5751109471220308	0	NA	3880	1
cg12812107	9	27715148	0.35229399999999994	0.206185	0.08751939699714467	0	NA	3893	1
cg12812209	15	59508019	0.594187	0.337607	0.07840846950661043	0	NA	3894	1
cg12812290	1	111162624	0.17053700000000002	0.573087	0.7660267106233528	0	NA	3896	1
cg12812336	17	70261184	-0.162908	0.297099	0.5834660126250721	0	NA	3895	1
cg12812341	5	4941911	-0.0409327	0.0934324	0.6613140616162438	0	NA	3896	1
cg12812368	5	101927553	0.144267	0.242425	0.5517769526191718	0	NA	3896	1
cg12812533	20	53777226	0.228245	0.251471	0.3640687445569382	0	NA	3896	1
cg12812788	12	73184500	-0.0561294	0.178921	0.7537409098302161	0	NA	3887	1
cg12812823	20	18812196	-0.0953088	0.126341	0.4506226148294992	0	NA	3895	1
cg12812868	1	188040897	0.176333	0.245464	0.4725316245331479	0	NA	3890	1
cg12812959	4	168543616	0.19356400000000004	0.216326	0.3709051442658753	0	NA	3892	1
cg12813091	5	141247083	0.171737	0.202792	0.3970716019377848	0	NA	3896	1
cg12813185	11	71191759	0.115318	0.274391	0.6742890364815891	0	NA	3895	1
cg12813402	11	113289635	-0.226388	0.258051	0.38032401168523045	0	NA	3888	1
cg12813444	11	131116660	0.042047	1.17498	0.9714535624645162	0	NA	3896	1
cg12813501	19	7816482	-0.253047	0.197041	0.1990596510847342	0	NA	3879	1
cg12813510	11	120765757	0.168746	0.118223	0.15347805814531898	0	NA	3897	1
cg12813621	14	100806964	-0.222404	0.345629	0.519915219810398	0	NA	3897	1
cg12813721	3	38032439	0.27762	0.24707300000000001	0.26116767899003934	0	NA	3897	1
cg12813734	20	12297894	0.0962244	0.152154	0.5271160436062202	0	NA	3875	1
cg12813958	16	2253748	-0.527636	0.292021	0.07078681527444297	0	NA	3893	1
cg12814006	2	237641968	0.031018900000000002	0.219968	0.887857688508685	0	NA	3897	1
cg12814059	17	17273425	-0.254822	0.281918	0.366055351855482	0	NA	3896	1
cg12814088	1	172867384	0.159679	0.401381	0.6907599155809546	0	NA	3895	1
cg12814185	20	40216970	-0.522085	0.313158	0.09548227118065335	0	NA	3896	1
cg12814459	2	62652509	-0.143519	0.254889	0.5733908232019036	0	NA	3897	1
cg12814518	8	6800167	-0.12009099999999999	0.206126	0.5601560969586761	0	NA	3896	1
cg12814571	6	170589560	-0.0251444	0.0666166	0.705839613136827	0	NA	3897	1
cg12814730	15	101707509	0.215321	0.214081	0.31451554010136856	0	NA	3897	1
cg12814875	6	33780117	0.34102	0.215659	0.1138111305000935	0	NA	3894	1
cg12814984	13	50253445	-0.167128	0.16174600000000003	0.3014755071219265	0	NA	3896	1
cg12815018	20	35972791	0.756473	0.396712	0.05653912544137489	0	NA	3897	1
cg12815038	12	1880793	0.018924	0.203948	0.9260717002231351	0	NA	3888	1
cg12815057	3	12858664	-0.408529	0.326434	0.21075563322215768	0	NA	3895	1
cg12815293	21	39542485	-0.0668704	0.205441	0.744805060243086	0	NA	3897	1
cg12815354	1	34334377	-0.701729	0.272759	0.010090658126037873	0	NA	3897	1
cg12815359	5	64372215	0.0369706	0.173316	0.8310826359451224	0	NA	3897	1
cg12815656	19	51797217	-0.652917	0.30064	0.029874002781977042	0	NA	3891	1
cg12815722	12	7153168	0.0996417	0.356196	0.7796782131671005	0	NA	3896	1
cg12815789	12	109126680	0.268698	0.240476	0.2638408987894922	0	NA	3891	1
cg12815849	18	51324678	-0.0392802	0.155923	0.8011025143943852	0	NA	3893	1
cg12815937	10	98857691	-4.50451e-4	0.285823	0.9987425513358938	0	NA	3896	1
cg12815941	12	81110653	-0.0329303	0.201954	0.8704724381969569	0	NA	3892	1
cg12816024	10	79011209	-0.139372	0.33966	0.6815653732679916	0	NA	3891	1
cg12816088	14	73376412	0.472033	0.297011	0.1119976798629688	0	NA	3897	1
cg12816141	17	39612635	0.0276108	0.245986	0.9106288228115298	0	NA	3891	1
cg12816157	14	91724449	0.432793	0.272002	0.11157828920898683	0	NA	3893	1
cg12816230	3	98165007	-0.0745454	0.189555	0.6941235597253569	0	NA	3894	1
cg12816287	5	145789194	0.0371969	0.195562	0.8491483738486656	0	NA	3889	1
cg12816486	10	73820767	0.160815	0.223289	0.47139562699657317	0	NA	3897	1
cg12816509	16	3099451	-0.572411	0.245146	0.019544467073522902	0	NA	3897	1
cg12816562	2	152634098	0.184105	0.310293	0.5529627959339432	0	NA	3897	1
cg12816574	2	69404678	1.2269	0.747612	0.10077833922318016	0	NA	3896	1
cg12816663	14	100704096	-0.821273	0.931881	0.37815182262975816	0	NA	3897	1
cg12816674	1	15407935	0.119527	0.109046	0.2730282757011392	0	NA	3896	1
cg12816683	11	85364143	0.232271	0.357367	0.5157239439329147	0	NA	3871	1
cg12816702	3	171358538	-0.261927	0.211332	0.21519368967583927	0	NA	3896	1
cg12816995	18	76699288	-0.253386	0.219436	0.24820723092426283	0	NA	3890	1
cg12817038	8	1231270	0.0593108	0.0866759	0.49379680657485564	0	NA	3847	1
cg12817089	17	75463963	-0.111831	0.24588700000000002	0.6492484707447307	0	NA	3893	1
cg12817098	3	43232284	-0.21927299999999997	0.300943	0.4662343212766195	0	NA	3894	1
cg12817174	7	26588905	-0.317375	0.228836	0.1654691238898348	0	NA	3896	1
cg12817227	15	80634198	0.0702987	0.223691	0.7533182579239736	0	NA	3894	1
cg12817320	12	53897238	-0.190288	0.376829	0.6135786771136253	0	NA	3894	1
cg12817517	3	175067212	-0.00176217	0.185726	0.9924297775139658	0	NA	3874	1
cg12817523	7	103892561	0.253024	0.17161000000000004	0.1403704497695125	0	NA	3893	1
cg12817556	19	7599642	-0.847118	0.568399	0.13613012818090692	0	NA	3828	1
cg12817574	20	24609673	0.127891	0.303976	0.6739542279920869	0	NA	3885	1
cg12817575	8	104426592	-0.796939	0.613439	0.19389820499231142	0	NA	3897	1
cg12817582	14	100781285	-1.16294	0.39409	0.0031679789773512586	0	NA	3897	1
cg12817634	12	7303053	-0.012692	0.363301	0.9721313970391147	0	NA	3892	1
cg12817636	18	53982104	-0.0774093	0.377883	0.837689388216616	0	NA	3896	1
cg12817734	6	7553835	0.157019	0.241213	0.5150750231950707	0	NA	3897	1
cg12817871	1	23823489	-0.541443	0.265054	0.04107571965338491	0	NA	3885	1
cg12818023	12	124070206	0.005732149999999999	0.136722	0.966558019468022	0	NA	3883	1
cg12818241	7	576170	-0.194158	0.160012	0.22497826564109033	0	NA	3895	1
cg12818290	14	63943208	0.0354842	0.285102	0.9009499445418132	0	NA	3897	1
cg12818354	8	31874449	-0.189358	0.196257	0.33462139394655394	0	NA	3884	1
cg12818408	9	131690369	0.109333	0.50902	0.8299301396259782	0	NA	3896	1
cg12818499	2	162163638	-0.0691109	0.128327	0.5901952760383755	0	NA	3731	1
cg12818517	16	56685694	0.149965	0.175445	0.392678876507301	0	NA	3897	1
cg12818577	22	19515552	0.407809	0.343152	0.23466763629149665	0	NA	3888	1
cg12818782	2	106586020	-0.56267	0.288502	0.05113849430237835	0	NA	3897	1
cg12818967	6	111550921	0.013100000000000002	0.226577	0.9538944052575598	0	NA	3891	1
cg12818988	1	222993664	0.0196316	0.31001899999999993	0.9495086157226813	0	NA	3893	1
cg12819298	1	41101999	-0.00790122	0.342014	0.9815688810223259	0	NA	3895	1
cg12819454	11	2411297	0.204654	0.283646	0.47059454453199895	0	NA	3896	1
cg12819470	7	18013541	-0.275121	0.277969	0.3222942499401489	0	NA	3890	1
cg12819536	3	50309075	-0.685981	0.315844	0.02986334588759257	0	NA	3896	1
cg12819608	3	190040620	0.007432260000000001	0.115131	0.948528464836293	0	NA	3895	1
cg12819762	16	83221020	0.0852944	0.200766	0.6709497844904818	0	NA	3888	1
cg12819804	5	1008069	0.127442	0.221071	0.5642938719151289	0	NA	3895	1
cg12820204	8	61769308	-0.254871	0.280722	0.3639244770067713	0	NA	3895	1
cg12820235	6	138112783	0.137421	0.336117	0.6826506948935536	0	NA	3895	1
cg12820291	20	23439751	-0.517436	0.282469	0.06697632389172904	0	NA	3897	1
cg12820294	9	98332711	0.082363	0.142988	0.5646061433827902	0	NA	3895	1
cg12820330	17	18154785	-0.0416021	0.336235	0.9015296617544533	0	NA	3892	1
cg12820470	15	48619074	-0.14955	0.252608	0.5538345135497924	0	NA	3892	1
cg12820587	15	29965716	0.0946791	0.136051	0.4864858913635632	0	NA	3891	1
cg12820609	6	144329744	0.320401	0.154269	0.03781096096995528	0	NA	3895	1
cg12820667	6	100657655	0.0158639	0.27602	0.9541678289149298	0	NA	3894	1
cg12820913	1	9953939	0.654992	0.268463	0.014696005465755162	0	NA	3896	1
cg12820941	19	46133067	0.468308	0.316205	0.13859949890126513	0	NA	3887	1
cg12821056	14	71881525	-0.0902006	0.16500100000000004	0.5846075366478292	0	NA	3896	1
cg12821058	4	23904235	0.0280741	0.188793	0.8817879332084566	0	NA	3891	1
cg12821154	3	191359367	0.270155	0.226243	0.23244190680579888	0	NA	3897	1
cg12821203	22	42149459	-0.257653	0.258282	0.3184904965039119	0	NA	3897	1
cg12821291	11	119546379	-0.216991	0.335996	0.5183996674052791	0	NA	3896	1
cg12821292	11	35576615	0.0803445	0.0954029	0.39969843697791346	0	NA	3897	1
cg12821435	8	42398354	-0.217229	0.265113	0.41256811447735153	0	NA	3896	1
cg12821438	19	36248008	-0.135168	0.399252	0.7349464231533199	0	NA	3895	1
cg12821663	22	38459051	-0.225188	0.131103	0.08586196117540412	0	NA	3875	1
cg12821673	2	30585291	0.202856	0.248799	0.41487720475273854	0	NA	3894	1
cg12821675	17	30117392	0.377903	0.301076	0.2094153211885237	0	NA	3897	1
cg12821710	7	36337031	0.303999	0.359175	0.397340072333689	0	NA	3896	1
cg12821812	19	1633752	-0.360535	0.329375	0.2736904185862766	0	NA	3896	1
cg12821988	6	49938799	-0.0732936	0.175819	0.6767737746877919	0	NA	3863	1
cg12822029	16	19043644	0.109929	0.212629	0.6051567924511061	0	NA	3896	1
cg12822034	8	103734069	0.00102928	0.296657	0.9972316683137823	0	NA	3894	1
cg12822133	22	23134389	0.166223	0.159907	0.298573207172543	0	NA	3843	1
cg12822141	11	121542637	0.0604454	0.272634	0.824540456339238	0	NA	3897	1
cg12822165	12	50997854	-0.341386	0.184714	0.06457530597449727	0	NA	3897	1
cg12822228	13	82931029	0.285577	0.402425	0.4779272185267483	0	NA	3897	1
cg12822338	2	7090285	-0.00107965	0.182991	0.9952924948860693	0	NA	3895	1
cg12822370	22	31607636	0.0760793	0.315734	0.8095860317450126	0	NA	3895	1
cg12822769	20	33046707	0.0682391	0.224675	0.7613384760788742	0	NA	3864	1
cg12822801	16	79835685	0.276512	0.320667	0.3885210015048347	0	NA	3894	1
cg12822830	6	33802912	0.0655835	0.276681	0.8126284624962365	0	NA	3896	1
cg12822836	7	137264803	0.0883434	0.160027	0.5809119794175139	0	NA	3883	1
cg12822891	14	103464954	0.19072699999999998	0.290596	0.5116115371380539	0	NA	3896	1
cg12822972	9	33524289	-0.254249	0.194506	0.19116093124116343	0	NA	3889	1
cg12823025	16	53490806	0.0234246	0.758517	0.9753635629801706	0	NA	3896	1
cg12823087	9	113119208	-0.0736684	0.212564	0.7289140530157635	0	NA	3894	1
cg12823103	8	21883356	-2.97979e-4	0.264483	0.9991010658785422	0	NA	3888	1
cg12823136	5	62077091	-0.0594455	0.234322	0.7997339001889849	0	NA	3894	1
cg12823171	16	78930322	-0.168201	0.148279	0.25664573785759154	0	NA	3895	1
cg12823387	1	214614656	-0.0861448	0.103123	0.4035152041136152	0	NA	3858	1
cg12823441	13	30100846	-0.207894	0.274246	0.4484170785852911	0	NA	3893	1
cg12823491	13	96202448	-0.092305	0.261169	0.7237659826761588	0	NA	3891	1
cg12823530	14	24551984	0.283572	0.384341	0.46062775436173464	0	NA	3896	1
cg12823741	17	73553570	0.168668	0.32615	0.6050524636096968	0	NA	3891	1
cg12823757	4	73872947	-0.0858479	0.162259	0.5967503469567876	0	NA	3881	1
cg12823804	12	113276049	-0.217332	0.343165	0.5265270883680958	0	NA	3897	1
cg12823850	17	80189989	0.238203	0.354174	0.5012277335113715	0	NA	3895	1
cg12823961	7	73005349	0.07034849999999998	0.185044	0.7038179331977273	0	NA	3893	1
cg12823964	12	53188111	0.0830689	0.278316	0.7653446795731552	0	NA	3894	1
cg12824195	2	11488534	-0.144472	0.312315	0.6436624002718576	0	NA	3894	1
cg12824232	1	101842425	0.0823759	0.15747899999999998	0.6009106966771074	0	NA	3824	1
cg12824282	18	7592546	-0.09380530000000001	0.202139	0.642602364188577	0	NA	3894	1
cg12824286	1	150415074	0.23990299999999998	0.321797	0.4559632455345519	0	NA	3878	1
cg12824378	9	93577839	-0.45601	0.747528	0.5418459276961689	0	NA	3896	1
cg12824456	10	35736755	-0.166251	0.714495	0.8160073971538669	0	NA	3897	1
cg12824705	3	36833392	0.0887204	0.229266	0.6987741035844608	0	NA	3892	1
cg12824871	5	34035214	0.153172	0.358599	0.669277312936827	0	NA	3895	1
cg12824877	1	2123747	-0.26092	0.322614	0.4186483911532612	0	NA	3897	1
cg12824973	13	60723084	-0.10549000000000001	0.0564376	0.061602786348954	0	NA	3896	1
cg12825042	3	48894139	-0.175387	0.108154	0.1048801606470678	0	NA	3897	1
cg12825185	17	7553305	-0.0958165	0.117178	0.41352826968666145	0	NA	3892	1
cg12825287	1	54356504	0.0581218	0.149391	0.6972330618973496	0	NA	3896	1
cg12825303	6	3153338	-0.11944399999999998	0.155904	0.44359411342629995	0	NA	3832	1
cg12825324	3	123512792	0.228975	0.235555	0.3310177293896673	0	NA	3888	1
cg12825528	11	1940044	-0.729021	0.405227	0.07201180009204694	0	NA	3892	1
cg12825571	11	2479602	-0.22671000000000002	0.230665	0.3256793385105817	0	NA	3893	1
cg12825576	6	88515825	-0.0865775	0.174029	0.6188443114329991	0	NA	3888	1
cg12825577	16	22825740	-0.261726	0.336552	0.4367642724248779	0	NA	3897	1
cg12825580	7	53725040	0.191556	0.143795	0.18281206643139739	0	NA	3897	1
cg12825658	7	48702998	-0.114788	0.2025	0.570813160951508	0	NA	3895	1
cg12825702	11	73639399	0.23652599999999996	0.3393	0.48574026952999233	0	NA	3895	1
cg12825706	2	97027364	0.335622	0.304473	0.27032925375887246	0	NA	3894	1
cg12825867	11	19416398	-0.16702	0.347658	0.6309325718719869	0	NA	3894	1
cg12825893	16	29687442	0.486525	0.26953	0.07106112655810698	0	NA	3897	1
cg12825975	17	68181312	0.158386	0.23245799999999997	0.4956480341113679	0	NA	3894	1
cg12826052	4	57138400	-0.0957052	0.339189	0.7778216604420234	0	NA	3897	1
cg12826119	15	89921693	-0.0783578	0.162711	0.6301067967919012	0	NA	3891	1
cg12826129	5	80041461	0.21267	0.258417	0.41052381803952653	0	NA	3896	1
cg12826228	9	92809781	0.284869	0.2702	0.2917504333016979	0	NA	3896	1
cg12826239	22	45865699	-9.28853e-4	0.221688	0.9966569444465594	0	NA	3896	1
cg12826520	17	48212904	0.256865	0.268551	0.338827265200296	0	NA	3896	1
cg12826556	10	5329232	0.34097	0.255465	0.1819734455807927	0	NA	3897	1
cg12826734	9	801821	0.00558361	0.165257	0.9730466563469269	0	NA	3880	1
cg12826853	3	18141297	0.058830999999999994	0.319127	0.853739045199173	0	NA	3896	1
cg12826936	15	62123129	-0.796152	0.295339	0.007023614333453529	0	NA	3895	1
cg12827060	19	18902195	0.025400400000000004	0.442901	0.9542663418926575	0	NA	3894	1
cg12827134	7	4869581	0.156172	0.12183999999999999	0.19992004857694848	0	NA	3891	1
cg12827179	20	24187723	-0.319343	0.279661	0.2534984068983992	0	NA	3895	1
cg12827224	4	48272544	-0.331986	0.327167	0.310234797142541	0	NA	3894	1
cg12827241	12	58176175	0.0265558	0.118535	0.822731308137166	0	NA	3895	1
cg12827351	8	11565610	-0.548931	0.360793	0.12814521880820157	0	NA	3897	1
cg12827420	2	208301934	0.04994590000000001	0.203952	0.806541245218208	0	NA	3892	1
cg12827595	12	95013001	-0.241634	0.219802	0.27162600152783317	0	NA	3894	1
cg12827655	3	119452808	-0.351005	0.161059	0.029305185093682462	0	NA	3886	1
cg12827760	1	221050096	0.043269	0.365338	0.9057225742710723	0	NA	3897	1
cg12827761	9	136571279	0.17809800000000003	0.271948	0.5125339046323445	0	NA	3890	1
cg12827812	21	27352541	-0.129955	0.365033	0.7218338934670673	0	NA	3896	1
cg12827830	2	63924460	-0.204385	0.17814	0.2512461089654223	0	NA	3893	1
cg12827842	16	86154274	0.14627	0.131562	0.2662262164859838	0	NA	3894	1
cg12827852	3	46447826	0.0446854	0.335861	0.8941559711727475	0	NA	3896	1
cg12827938	2	29411038	0.00586649	0.16121699999999997	0.9709723602479099	0	NA	3884	1
cg12828059	7	123795573	-0.160507	0.108773	0.14004744984773412	0	NA	3753	1
cg12828064	5	176292397	0.0668578	0.110994	0.5469378026484794	0	NA	3893	1
cg12828275	17	29576111	0.165111	0.191258	0.38797838242793486	0	NA	3871	1
cg12828354	5	149466715	-0.296374	0.313632	0.3446722892869521	0	NA	3896	1
cg12828399	6	18502061	1.05025	0.549215	0.05584095731854813	0	NA	3893	1
cg12828483	20	62792468	-0.128972	0.0792611	0.10369907959215073	0	NA	3896	1
cg12828504	1	2059991	-0.186309	0.266341	0.4842314726892879	0	NA	3891	1
cg12828560	8	57302792	-0.147648	0.17087	0.38753542467700003	0	NA	3896	1
cg12828588	12	125000734	-0.109676	0.333578	0.7423169388082114	0	NA	3892	1
cg12828610	6	122806040	0.140325	0.205928	0.49560103383451803	0	NA	3888	1
cg12828654	10	126971999	-0.0051922800000000005	0.0960449	0.9568865919727515	0	NA	3897	1
cg12828667	17	71160536	-0.10256	0.132367	0.4384487036177883	0	NA	3888	1
cg12828687	14	105713608	0.0899012	0.322711	0.7805662839192491	0	NA	3887	1
cg12828741	11	18600741	0.0932228	0.188851	0.6215664592160246	0	NA	3896	1
cg12828757	4	75800686	0.0112507	0.0877972	0.8980348754539277	0	NA	3895	1
cg12828832	7	46044134	-0.0904416	0.131356	0.49112362188056574	0	NA	3888	1
cg12828896	15	45005365	-0.24081	0.0974708	0.013489185667958732	0	NA	3895	1
cg12828975	2	174880512	-0.326109	0.261079	0.21163519481660584	0	NA	3895	1
cg12829002	5	104246629	0.205533	0.166127	0.2160113321185958	0	NA	3894	1
cg12829016	12	108043153	-0.0709527	0.192163	0.7119549176353553	0	NA	3896	1
cg12829118	8	38614807	0.765444	0.679744	0.2601329809188292	0	NA	3888	1
cg12829183	13	113417751	0.565934	0.346008	0.10192132382610236	0	NA	3897	1
cg12829190	3	138764372	0.0117101	0.119346	0.921837868197207	0	NA	3897	1
cg12829250	1	234039432	-0.142028	0.11281299999999998	0.20804175267660935	0	NA	3761	1
cg12829286	14	93142201	-0.186405	0.193286	0.3348454699461234	0	NA	3895	1
cg12829473	11	13136812	0.0417772	0.301541	0.8898091778453884	0	NA	3895	1
cg12829477	6	43011260	-0.0524206	0.360544	0.8844005337420885	0	NA	3896	1
cg12829524	7	11445766	0.0455658	0.151847	0.7641183834914141	0	NA	3879	1
cg12829814	3	47934260	-0.0969906	0.34033	0.7756519083609631	0	NA	3897	1
cg12829831	12	113661045	0.702897	1.03313	0.49627858035269584	0	NA	3895	1
cg12829887	1	26395951	-0.101081	0.159964	0.5274532512000729	0	NA	3897	1
cg12829978	9	116172877	0.590368	1.20413	0.6239315800417038	0	NA	3887	1
cg12830185	15	39813469	-0.163765	0.196894	0.40555461505877444	0	NA	3892	1
cg12830235	1	55067526	0.0781117	0.311764	0.8021639532001872	0	NA	3895	1
cg12830291	14	81440439	0.0759436	0.227165	0.7381454165392697	0	NA	3890	1
cg12830377	15	23814869	-0.154531	0.0929414	0.0963782466449859	0	NA	3894	1
cg12830428	11	10746030	0.128987	0.272042	0.635397438949703	0	NA	3897	1
cg12830490	1	12081901	-0.15087	0.260934	0.5631343733859826	0	NA	3893	1
cg12830514	2	188001520	-0.0900668	0.194712	0.6436767764837326	0	NA	3896	1
cg12830546	7	37036501	0.0208661	0.380818	0.9563035041498015	0	NA	3896	1
cg12830590	5	71630287	0.013889699999999998	0.23441	0.9527499017912004	0	NA	3897	1
cg12830684	1	10613540	0.0148259	0.0951821	0.876219417603381	0	NA	3897	1
cg12830869	7	47733122	0.388861	0.361806	0.2824742921311916	0	NA	3890	1
cg12830931	3	140845545	-0.125482	0.372341	0.7361106582876256	0	NA	3896	1
cg12830991	5	73833839	0.438659	0.276379	0.1124753413487569	0	NA	3894	1
cg12831026	1	160752312	-0.30868	0.224328	0.16881518546378188	0	NA	3896	1
cg12831060	8	116563798	-0.0432763	0.154922	0.7799819875449067	0	NA	3877	1
cg12831069	2	109877556	-0.10376	0.297764	0.727491832442577	0	NA	3897	1
cg12831116	6	139094969	0.7483	0.990141	0.44979853099870615	0	NA	3842	1
cg12831349	12	52935087	0.0159849	0.30151	0.9577190383491512	0	NA	3890	1
cg12831351	16	71496226	-0.379621	0.956281	0.691384855170752	0	NA	3866	1
cg12831439	8	55377905	-0.0167876	0.101849	0.869079109401244	0	NA	3853	1
cg12831580	4	157694939	0.167397	0.165482	0.31174261701874967	0	NA	3854	1
cg12831610	1	27271020	-0.121158	0.323838	0.708306476477611	0	NA	3896	1
cg12831879	4	148403611	-0.143448	0.20054	0.47441833450668897	0	NA	3891	1
cg12831925	11	10326785	0.766493	0.895447	0.3920037293095052	0	NA	3895	1
cg12831960	2	224907331	0.00234581	0.178041	0.9894876380755219	0	NA	3890	1
cg12832011	8	6140655	-0.411942	0.851487	0.6285339922600952	0	NA	3896	1
cg12832057	7	75597068	0.36174	0.237812	0.12823034826263724	0	NA	3853	1
cg12832088	16	30440703	-0.6463930000000001	1.04867	0.5376350761341295	0	NA	3896	1
cg12832157	3	4885491	-0.301328	0.24454999999999996	0.217884325055037	0	NA	3895	1
cg12832239	16	22414302	-0.27689	0.194699	0.15498447357538242	0	NA	3896	1
cg12832280	11	111307431	0.014146	0.145865	0.9227422102948277	0	NA	3897	1
cg12832418	19	55625129	-0.15832	0.298743	0.5961439355989279	0	NA	3897	1
cg12832435	4	165689734	0.117407	0.151318	0.4378105152805614	0	NA	3895	1
cg12832482	9	134509057	0.0171747	0.310585	0.955901130731874	0	NA	3896	1
cg12832519	17	38910212	-0.11115199999999999	0.216287	0.6073150843088286	0	NA	3894	1
cg12832687	13	99239417	-0.189881	0.365203	0.6031104483439493	0	NA	3897	1
cg12832737	13	106165985	-0.011192299999999999	0.203595	0.9561596921396723	0	NA	3896	1
cg12832751	4	96283787	-0.221926	0.199767	0.2666009663782821	0	NA	3894	1
cg12832841	17	29728508	0.30305000000000004	0.270203	0.2620477985329841	0	NA	3896	1
cg12832929	5	130615081	0.0988324	0.165786	0.5510787469963152	0	NA	3894	1
cg12833003	1	178898254	0.143887	0.24374	0.5549695243871942	0	NA	3896	1
cg12833015	11	73682292	0.253546	0.16658	0.12799217460519222	0	NA	3897	1
cg12833043	5	149082401	0.748793	0.334243	0.025073703536781518	0	NA	3895	1
cg12833267	6	122907893	-0.0197618	0.21604	0.9271168581610391	0	NA	3897	1
cg12833292	7	121037586	0.211982	0.175986	0.22838131862326344	0	NA	3862	1
cg12833383	2	71290783	-0.22430199999999997	0.183391	0.22129920230565153	0	NA	3896	1
cg12833422	11	118166049	0.291964	0.12081700000000001	0.015667063744647925	0	NA	3892	1
cg12833460	1	7071805	-0.0274021	0.175934	0.8762283834097441	0	NA	3890	1
cg12833469	8	8715581	0.0432861	0.271124	0.8731534384543495	0	NA	3880	1
cg12833561	19	55795385	-0.512813	0.655809	0.43424113361731764	0	NA	3846	1
cg12833662	1	42197894	-0.323215	0.278217	0.2453422865279523	0	NA	3894	1
cg12833670	1	23340573	-0.0695381	0.292713	0.8122191985296701	0	NA	3892	1
cg12833722	7	25019995	0.898518	1.19526	0.45221082851861777	0	NA	3843	1
cg12833841	3	42410451	0.139532	0.121907	0.25238424873661186	0	NA	3891	1
cg12833859	10	98932877	0.477885	0.24634000000000003	0.05238689311603854	0	NA	3897	1
cg12833876	2	20294009	-0.560527	0.449765	0.21266661500382925	0	NA	3892	1
cg12833948	16	1384648	-0.20058099999999998	0.156457	0.1998356374573455	0	NA	3885	1
cg12834035	11	134243781	-0.0514721	0.228357	0.8216666394043303	0	NA	3893	1
cg12834057	1	160141079	0.16316	0.338234	0.6295303919484841	0	NA	3895	1
cg12834086	14	22988556	-0.71174	0.2284	0.0018319819520828718	0	NA	3896	1
cg12834131	5	124038948	-0.0342249	0.173912	0.8439884681949863	0	NA	3897	1
cg12834155	7	120622423	0.0895113	0.250381	0.7207172496727443	0	NA	3894	1
cg12834198	19	49457996	-0.69046	1.46877	0.6382878433617796	0	NA	3896	1
cg12834328	2	19557475	-0.388783	0.331607	0.24102808513160603	0	NA	3890	1
cg12834356	11	75111700	-0.0388587	0.152149	0.7984149555126485	0	NA	3895	1
cg12834384	13	72551344	-0.100329	0.3571	0.7787449804436679	0	NA	3896	1
cg12834443	6	41675635	-0.637227	1.00518	0.5261179079947687	0	NA	3896	1
cg12834451	12	132284095	-0.258567	0.311039	0.4058036674551287	0	NA	3895	1
cg12834462	9	115111295	0.00636954	0.11945499999999999	0.9574756151964836	0	NA	3892	1
cg12834479	1	216394841	0.184906	0.194836	0.3426032897124102	0	NA	3894	1
cg12834510	2	32573010	0.31585800000000003	0.295352	0.2848763965378171	0	NA	3897	1
cg12834558	3	72778427	-0.246655	0.208788	0.23745744312198294	0	NA	3889	1
cg12834921	8	116729066	0.0520388	0.234219	0.8241736876816467	0	NA	3896	1
cg12834922	3	151156013	-0.0269819	0.321341	0.9330830150359588	0	NA	3896	1
cg12834926	8	125835410	0.08427	0.221639	0.7037874074754065	0	NA	3896	1
cg12835026	9	117847099	0.529954	0.274575	0.05359589561981633	0	NA	3895	1
cg12835289	2	127704076	-0.303352	0.218187	0.16442859700919052	0	NA	3894	1
cg12835434	11	115401690	-0.171659	0.661803	0.7953414324870118	0	NA	3892	1
cg12835454	10	134770526	0.10979	0.365207	0.76370120558788	0	NA	3893	1
cg12835473	19	32451645	0.284751	0.231063	0.21781754250855384	0	NA	3890	1
cg12835673	17	79282923	0.00629995	0.189259	0.9734453595553829	0	NA	3894	1
cg12835689	1	94057740	0.0406691	0.107045	0.7040008922537252	0	NA	3897	1
cg12835784	2	47126452	0.456858	0.359734	0.2040887692053876	0	NA	3893	1
cg12835820	5	54045924	-0.540001	0.418032	0.1964369704853818	0	NA	3897	1
cg12835868	3	4841394	-0.00756678	0.10985	0.9450828775795228	0	NA	3896	1
cg12835938	1	50927016	0.297217	0.311236	0.3395994375619673	0	NA	3888	1
cg12836057	2	3158592	0.38072	0.360007	0.2902674933187873	0	NA	3895	1
cg12836116	1	5539601	0.0348873	0.232349	0.8806459412215334	0	NA	3892	1
cg12836175	9	120171722	-0.0108712	0.112395	0.9229462439909799	0	NA	3852	1
cg12836276	16	69680965	-0.270256	0.342535	0.4301190280066139	0	NA	3895	1
cg12836377	8	142867266	0.0952667	0.169875	0.5749306759463717	0	NA	3893	1
cg12836499	2	168714424	-0.113323	0.18685	0.5441882003869478	0	NA	3891	1
cg12836510	6	5287206	-0.064633	0.253941	0.7990940475639435	0	NA	3897	1
cg12836582	14	76702720	-0.129074	0.14206	0.3635676851119675	0	NA	3894	1
cg12836596	11	87434057	0.559015	0.272984	0.040580187544424745	0	NA	3895	1
cg12836899	15	92377154	0.08765	0.172188	0.6107265458251347	0	NA	3894	1
cg12836902	19	54959829	-0.300557	0.933199	0.7473983676051963	0	NA	3891	1
cg12836934	1	224621612	1.5365800000000003	1.03671	0.13829518505298474	0	NA	3895	1
cg12836961	22	38538763	0.206912	0.269012	0.4418011350680003	0	NA	3884	1
cg12837074	9	100092746	0.00145338	0.211984	0.9945296797015669	0	NA	3897	1
cg12837095	17	57948238	0.101751	0.289093	0.7248635193849313	0	NA	3893	1
cg12837131	2	97316294	0.224571	0.360755	0.5336112988603283	0	NA	3896	1
cg12837343	15	61026728	0.325802	0.177121	0.06585170031160946	0	NA	3888	1
cg12837402	12	126034582	0.138933	0.115324	0.22831184536772461	0	NA	3888	1
cg12837404	10	104179749	0.24015099999999998	1.05621	0.8201356540969997	0	NA	3896	1
cg12837729	16	11325312	0.190094	0.263016	0.4698353926454348	0	NA	3896	1
cg12837847	22	47015531	0.12389	0.329006	0.7065017466509654	0	NA	3895	1
cg12837870	1	144932369	-0.397041	0.756796	0.599837566087966	0	NA	3886	1
cg12837880	7	129543896	-0.3844	0.232089	0.09766893922096521	0	NA	3897	1
cg12837927	11	32501067	0.0205603	0.342475	0.9521281929915851	0	NA	3895	1
cg12838030	11	7041080	0.0980509	0.204322	0.6313097349573351	0	NA	3893	1
cg12838263	14	104186339	-0.0527881	0.257878	0.8378050860577431	0	NA	3897	1
cg12838274	6	134786039	-0.0205302	0.22372100000000003	0.9268831813636901	0	NA	3896	1
cg12838385	8	95962078	-0.0967646	0.188956	0.6085801638110923	0	NA	3890	1
cg12838405	3	55046307	0.0293517	0.142513	0.8368236776883968	0	NA	3894	1
cg12838436	2	75788209	-0.362464	0.407693	0.37397022648157535	0	NA	3893	1
cg12838631	16	3023522	0.11175	0.068565	0.10313525443708334	0	NA	3889	1
cg12838653	15	95676215	-0.136604	0.167821	0.4156527818109918	0	NA	3897	1
cg12838765	1	29779135	-0.0111219	0.13502	0.9343507093712915	0	NA	3897	1
cg12838839	4	16473309	-0.0477259	0.167097	0.7751707656957387	0	NA	3879	1
cg12838928	16	16112597	0.154243	0.366901	0.674197608713931	0	NA	3895	1
cg12838960	5	153477672	-0.217163	0.225766	0.33610276559431257	0	NA	3888	1
cg12839005	13	102052204	-0.0257164	0.150097	0.8639628206947698	0	NA	3893	1
cg12839060	10	80531912	-0.395313	0.374449	0.2910965210381754	0	NA	3887	1
cg12839142	8	134369245	0.0216399	0.213953	0.9194367520812671	0	NA	3891	1
cg12839166	11	5462320	-5.8489e-4	0.0805869	0.9942091009376913	0	NA	3897	1
cg12839200	11	71789642	0.0221467	0.141222	0.8753852258810432	0	NA	3802	1
cg12839275	19	58951698	2.45027	1.16043	0.03472772605587587	0	NA	3897	1
cg12839362	16	11193843	0.0669262	0.207888	0.7475027510569761	0	NA	3895	1
cg12839428	18	55194926	0.120501	0.263343	0.6472528232133178	0	NA	3897	1
cg12839489	3	63897141	0.172503	0.218946	0.43076736696453466	0	NA	3874	1
cg12839623	1	21503504	1.25057	0.893256	0.16150942972162172	0	NA	3814	1
cg12839655	3	38073634	0.0992405	0.352222	0.77813096375994	0	NA	3897	1
cg12839771	5	15383382	-0.149597	0.231139	0.517491762791348	0	NA	3896	1
cg12839838	11	118755586	-0.0663969	0.287569	0.8174000068606941	0	NA	3896	1
cg12839901	10	90317887	0.0649124	0.249114	0.7944217586712876	0	NA	3897	1
cg12839907	3	47292675	-0.17403	0.374496	0.6421430402947048	0	NA	3897	1
cg12840069	2	85655942	-0.0693274	0.1347	0.6067766307317846	0	NA	3890	1
cg12840070	8	20472747	0.26851	0.229689	0.24239738857857726	0	NA	3893	1
cg12840097	3	38562903	-0.0426431	0.383003	0.9113476771479065	0	NA	3896	1
cg12840099	11	5416405	-0.211954	0.23824099999999998	0.37364732415490887	0	NA	3895	1
cg12840169	3	46778267	-0.496549	0.259391	0.05558340557587321	0	NA	3897	1
cg12840191	1	95349943	0.353037	0.334324	0.29098071072659654	0	NA	3896	1
cg12840234	11	5667776	0.120848	0.336277	0.7193180151310254	0	NA	3895	1
cg12840325	5	173950984	0.558028	0.327328	0.08823217292130049	0	NA	3897	1
cg12840333	16	79897435	-0.411449	0.260417	0.11411553757686733	0	NA	3894	1
cg12840340	11	75507508	-0.588609	0.355347	0.09763387653095641	0	NA	3892	1
cg12840343	10	9281011	0.138626	0.153947	0.36786553630397123	0	NA	3836	1
cg12840361	16	55512936	0.0752188	0.644913	0.9071500724051986	0	NA	3850	1
cg12840477	14	105235527	0.12093399999999999	0.22296	0.5875414474888345	0	NA	3896	1
cg12840540	12	133099206	-0.237616	0.280232	0.39647918138499527	0	NA	3894	1
cg12840751	14	38746920	0.091628	0.200534	0.6477285311212346	0	NA	3896	1
cg12840764	2	237458574	0.512628	0.382795	0.18051497942644504	0	NA	3896	1
cg12840819	15	41156591	-0.560382	0.384475	0.14497146130502161	0	NA	3897	1
cg12840873	9	124570338	0.384833	0.335518	0.25138919169969026	0	NA	3892	1
cg12840917	22	37416304	-0.330928	0.767735	0.6664359661140293	0	NA	3885	1
cg12840932	1	8264699	-0.301782	0.277891	0.2774911335754825	0	NA	3897	1
cg12841013	11	13905856	0.372095	0.184526	0.04374866873243319	0	NA	3892	1
cg12841061	9	129098503	-0.0364397	0.274952	0.8945641998666276	0	NA	3890	1
cg12841113	9	100818782	0.260456	1.27023	0.8375359276992221	0	NA	3876	1
cg12841266	3	9594093	-0.059615100000000004	0.343377	0.8621687245143942	0	NA	3896	1
cg12841347	1	222995449	-0.464972	0.222157	0.036350199708613126	0	NA	3888	1
cg12841400	2	191390061	0.278939	0.202329	0.16800555244194473	0	NA	3895	1
cg12841412	1	21549465	0.33812699999999996	0.286387	0.23773597970047636	0	NA	3894	1
cg12841415	7	44171375	0.169763	0.312566	0.5870424384701413	0	NA	3892	1
cg12841466	21	47564824	0.125133	0.355964	0.7251887153580618	0	NA	3897	1
cg12841474	8	70755435	-0.226958	0.27359	0.40679032990545166	0	NA	3895	1
cg12841561	10	33500134	0.260756	0.182265	0.1525327873662215	0	NA	3888	1
cg12841645	15	47845639	-0.0415439	0.27317	0.8791232424717027	0	NA	3888	1
cg12841734	17	78729701	0.163059	0.375434	0.6640551055022268	0	NA	3895	1
cg12841872	2	88428794	-0.0592973	0.339529	0.861357990407517	0	NA	3897	1
cg12841881	16	2563658	-0.651126	0.8715210000000001	0.4549944317796926	0	NA	3856	1
cg12842059	11	61023164	0.0259276	0.229131	0.9099066965894884	0	NA	3895	1
cg12842083	20	18522950	0.375368	0.291229	0.1974293417682105	0	NA	3894	1
cg12842231	22	25453531	0.140233	0.0869675	0.10685841472496095	0	NA	3895	1
cg12842322	11	34305866	0.67389	0.263175	0.01044869073423158	0	NA	3895	1
cg12842370	15	41583030	0.0412287	0.184817	0.823474407614947	0	NA	3893	1
cg12842396	1	26035959	0.15924	0.321545	0.6204349894203096	0	NA	3896	1
cg12842488	1	179070140	0.436982	0.236201	0.06430735631177203	0	NA	3882	1
cg12842511	10	129851197	-0.0627104	0.285803	0.8263242388793233	0	NA	3895	1
cg12842517	20	45036183	0.0382707	0.28947	0.8948185433570903	0	NA	3893	1
cg12842718	2	233347169	-0.0952754	0.175283	0.5867498972628754	0	NA	3897	1
cg12842747	14	105452948	0.171079	0.123875	0.16726003534732428	0	NA	3895	1
cg12842856	1	208801985	-0.0403816	0.290975	0.8896237556541234	0	NA	3894	1
cg12842902	1	41061352	-0.620111	0.289139	0.031978338810660326	0	NA	3893	1
cg12842964	2	86996488	0.245142	0.169181	0.1473396773166054	0	NA	3886	1
cg12842973	20	56650428	-0.107009	0.16502	0.5166869616190345	0	NA	3895	1
cg12842990	2	101645943	-0.0537864	0.358688	0.8808015681324135	0	NA	3893	1
cg12843227	6	161655552	0.0793074	0.333025	0.8117705866428766	0	NA	3895	1
cg12843234	8	145245703	-0.0846478	0.348309	0.8079860189836812	0	NA	3896	1
cg12843240	3	14833374	-0.329533	0.24785	0.1836612176616269	0	NA	3891	1
cg12843381	17	64917292	-0.0705412	0.236028	0.765040816792061	0	NA	3889	1
cg12843387	4	41144651	-0.0661155	0.364329	0.855997135482554	0	NA	3893	1
cg12843445	1	109773626	-0.10911	0.22438400000000003	0.6267795620376208	0	NA	3885	1
cg12843467	15	99190301	-0.100021	1.04325	0.9236203022266323	0	NA	3896	1
cg12843510	13	29104429	-0.270179	0.198676	0.17386235540300818	0	NA	3883	1
cg12843526	3	32182444	0.0837515	0.169431	0.6210870038467964	0	NA	3840	1
cg12843542	19	45284546	0.0805745	0.398573	0.8397936388732035	0	NA	3897	1
cg12843575	9	138397189	-0.486052	0.292765	0.09687178818597401	0	NA	3897	1
cg12843697	12	2560262	-0.0116985	0.290174	0.9678416238037033	0	NA	3894	1
cg12843769	1	159943042	0.14281	0.333338	0.6683424530245725	0	NA	3897	1
cg12843940	4	40834806	-0.274051	0.30805	0.373663757725977	0	NA	3895	1
cg12843970	15	66587360	-0.0871926	0.210853	0.6792233536686021	0	NA	3895	1
cg12844218	4	79522267	-0.139073	0.153927	0.36626074161477107	0	NA	3829	1
cg12844290	12	111576132	-0.0778066	0.195651	0.6908656661217332	0	NA	3897	1
cg12844333	2	225811369	0.209354	0.135145	0.12135611697198397	0	NA	3781	1
cg12844338	10	70992605	0.0429284	0.261305	0.8695070664502199	0	NA	3894	1
cg12844463	1	228331115	0.581615	0.345322	0.09212977169957946	0	NA	3896	1
cg12844561	21	47540313	0.202399	0.333348	0.5437379104166692	0	NA	3895	1
cg12844592	13	37610025	0.0548678	0.141718	0.6986364072601465	0	NA	3709	1
cg12844662	3	14830458	0.0122066	0.336413	0.9710554556772577	0	NA	3896	1
cg12844912	19	57019060	0.0764009	0.248331	0.758342945695704	0	NA	3874	1
cg12844995	1	246051850	-0.0786212	0.328378	0.8107777054879111	0	NA	3896	1
cg12845006	7	82380	-0.0397482	0.120974	0.7424821463024178	0	NA	3883	1
cg12845007	15	83665883	-0.47711600000000004	0.270634	0.07790780755755808	0	NA	3894	1
cg12845062	6	170261736	0.499324	0.254082	0.04939015888417151	0	NA	3896	1
cg12845145	15	78613558	0.350442	0.21905500000000003	0.10964517640654417	0	NA	3897	1
cg12845286	20	62843420	0.207667	0.252527	0.4108745245466483	0	NA	3894	1
cg12845357	2	207566878	-0.152522	0.211529	0.47088161854945537	0	NA	3890	1
cg12845391	6	137545298	-0.098006	0.221124	0.657608508697672	0	NA	3895	1
cg12845451	6	159884463	0.0315484	0.206579	0.8786204046731263	0	NA	3896	1
cg12845458	6	89991650	-0.25947	0.135398	0.05532052043698356	0	NA	3887	1
cg12845529	16	62071495	-0.0108247	0.0966202	0.9107968378527657	0	NA	3896	1
cg12845629	13	91072842	0.0350984	0.229432	0.8784144163350566	0	NA	3897	1
cg12845697	12	110889552	-0.0755764	0.107442	0.48179666510606556	0	NA	3897	1
cg12845817	7	44270189	-0.0712725	0.325783	0.8268269382849148	0	NA	3894	1
cg12845818	13	105998133	-0.00839067	0.171593	0.9610000463733198	0	NA	3873	1
cg12845950	20	23603873	-0.14732	0.560486	0.7926713460162725	0	NA	3894	1
cg12846127	1	16209227	-0.312679	0.130542	0.016609635175953655	0	NA	3889	1
cg12846227	3	50138472	0.10903300000000002	0.18443	0.5543937459980105	0	NA	3897	1
cg12846236	3	108554378	-0.258531	0.166494	0.12047219042631581	0	NA	3895	1
cg12846403	3	183813368	-0.227337	0.279054	0.415261070339686	0	NA	3891	1
cg12846691	10	31340998	0.0494346	0.149354	0.7406524460057257	0	NA	3892	1
cg12846715	10	7487926	-0.0787482	0.215703	0.7150539433892975	0	NA	3895	1
cg12846726	4	7323793	0.0165278	0.12395	0.893922535883123	0	NA	3895	1
cg12846772	1	201992000	0.593345	0.33615799999999996	0.07755070268942066	0	NA	3889	1
cg12846778	2	29997122	-0.034759	0.139681	0.8034802290991089	0	NA	3897	1
cg12846780	16	29889296	-0.0973524	0.184836	0.598404645627294	0	NA	3893	1
cg12846784	8	53195495	0.304574	0.282777	0.281443660203738	0	NA	3896	1
cg12846816	20	49751235	0.493008	0.321286	0.12491079974932695	0	NA	3896	1
cg12846859	2	70485608	1.00276	1.23886	0.41827270208149603	0	NA	3895	1
cg12846928	5	176919852	0.119557	0.362024	0.741214045618194	0	NA	3894	1
cg12846939	8	18797994	0.122547	0.238198	0.606919688415567	0	NA	3847	1
cg12847038	18	40286282	0.3601	0.32221200000000005	0.26374334719757975	0	NA	3895	1
cg12847050	18	61369003	0.167852	0.172085	0.32936104518832415	0	NA	3888	1
cg12847194	12	121199537	0.757008	0.283235	0.007523890205758704	0	NA	3896	1
cg12847345	5	59086850	0.212396	0.182995	0.2457779197529557	0	NA	3895	1
cg12847371	19	13056058	-0.50371	0.193143	0.009108252034506225	0	NA	3895	1
cg12847374	1	23244266	-0.05709489999999999	0.236361	0.8091226381544718	0	NA	3896	1
cg12847382	8	64829945	-0.00375912	0.180652	0.9833983162536316	0	NA	3893	1
cg12847395	20	33114441	-0.00569385	0.26146	0.9826257326252013	0	NA	3893	1
cg12847501	15	74063979	0.11046299999999999	0.163533	0.4993719057435511	0	NA	3895	1
cg12847548	11	74179208	-0.474715	0.310571	0.1263826708804651	0	NA	3891	1
cg12847665	2	97272679	0.408165	0.382189	0.285535680798977	0	NA	3895	1
cg12847806	14	101565239	0.0847948	0.242615	0.7267113178494886	0	NA	3750	1
cg12847844	9	93864474	0.20137999999999998	0.223166	0.3668563148623115	0	NA	3896	1
cg12848070	9	110126170	0.460354	0.366638	0.20925773953383545	0	NA	3896	1
cg12848085	4	82416959	-0.0518985	0.259279	0.8413517835873	0	NA	3894	1
cg12848328	7	148903301	0.111215	0.348265	0.7494685841242157	0	NA	3896	1
cg12848502	9	80569320	0.0514579	0.19084	0.7874380208287443	0	NA	3890	1
cg12848571	14	69123989	-0.227549	0.23108599999999999	0.3247743958988072	0	NA	3892	1
cg12848592	1	85725369	3.07198	1.1058	0.005468432892011745	0	NA	3841	1
cg12848627	14	74439679	-0.311632	0.400411	0.4364037765777733	0	NA	3897	1
cg12848738	4	187809037	-0.0332056	0.0920553	0.718313546067159	0	NA	3894	1
cg12848740	2	102926502	-0.324644	0.376752	0.3888572984451057	0	NA	3897	1
cg12848831	4	41614301	-0.355833	0.229586	0.12116796785250096	0	NA	3893	1
cg12848971	3	189433785	0.10297	0.208449	0.6213190744228612	0	NA	3893	1
cg12849108	5	55452517	-0.415642	0.298733	0.16411948058538867	0	NA	3892	1
cg12849338	20	50216909	-0.20205700000000001	0.28592	0.4797587209527196	0	NA	3895	1
cg12849357	9	139982935	0.176666	0.23191399999999998	0.44619504334069576	0	NA	3893	1
cg12849363	3	46690789	-0.0363464	0.201877	0.857119357816609	0	NA	3887	1
cg12849415	3	142374683	-0.23590100000000003	0.339506	0.48715806793236255	0	NA	3897	1
cg12849528	2	234180471	-0.0791613	0.208605	0.7043318996243042	0	NA	3871	1
cg12849544	10	43716429	-0.013832	0.295195	0.9626270701671721	0	NA	3896	1
cg12849548	7	134955452	0.15723	0.333115	0.6369273885559478	0	NA	3896	1
cg12849688	7	48703665	-0.133793	0.16465	0.41645297005499693	0	NA	3894	1
cg12849710	5	58952314	0.157796	0.36435	0.664950068244177	0	NA	3893	1
cg12849734	20	36298899	-0.0656316	0.0906339	0.4689800087372396	0	NA	3896	1
cg12849868	11	101345702	0.116647	0.223391	0.6015553328348195	0	NA	3897	1
cg12849969	11	69880861	-0.00980823	0.266532	0.9706449156030179	0	NA	3889	1
cg12849978	11	93734156	0.31710700000000003	0.193387	0.10105644099717277	0	NA	3897	1
cg12849997	15	51970513	0.241532	0.163609	0.1398698800325877	0	NA	3881	1
cg12850049	3	126573584	-0.140619	0.424834	0.7406463595569142	0	NA	3897	1
cg12850103	1	166943610	0.10143400000000001	0.104287	0.3307308615097694	0	NA	3897	1
cg12850165	1	113250044	0.7249020000000002	0.530363	0.17168690821028074	0	NA	3863	1
cg12850218	2	85125649	0.724803	0.704233	0.3033814351198686	0	NA	3897	1
cg12850430	1	224925140	0.236721	0.214772	0.2703761454024869	0	NA	3895	1
cg12850545	6	126102538	-0.206272	0.497352	0.6783319060761185	0	NA	3837	1
cg12850605	4	16272758	-0.00144985	0.108178	0.9893067139417543	0	NA	3896	1
cg12850675	7	80548616	-0.257785	0.31991500000000006	0.42036269729549053	0	NA	3894	1
cg12850707	20	56286773	0.378229	0.289944	0.19206662395451496	0	NA	3896	1
cg12850819	22	22297376	-0.20278500000000002	0.411798	0.6224097132081237	0	NA	3896	1
cg12850871	5	166596588	0.23404900000000003	0.196391	0.2333592349215528	0	NA	3894	1
cg12851031	13	98119070	-0.0444096	0.206868	0.830019915831548	0	NA	3888	1
cg12851039	10	11684318	0.40831800000000007	0.31365200000000004	0.19297841209553393	0	NA	3896	1
cg12851079	8	22415644	-0.297878	0.32305	0.3564867579164375	0	NA	3893	1
cg12851218	8	48609322	0.11473	0.359642	0.7497176529033058	0	NA	3892	1
cg12851286	7	88419099	0.11818300000000001	0.159147	0.45772222254964534	0	NA	3894	1
cg12851362	1	118531323	-0.167981	0.1744	0.335450272255813	0	NA	3896	1
cg12851574	8	91522538	-0.301738	0.149511	0.04357398756097545	0	NA	3897	1
cg12851588	22	31262154	-0.342104	0.337849	0.3112539435001071	0	NA	3897	1
cg12851623	18	60106118	-0.0320729	0.181156	0.8594724533645334	0	NA	3897	1
cg12851627	4	187084071	0.017975	0.0950114	0.8499456105555968	0	NA	3892	1
cg12851638	3	71707392	-0.052503	0.23430499999999999	0.8226952683579019	0	NA	3887	1
cg12851651	2	102685451	0.194491	0.144653	0.17877549406525733	0	NA	3897	1
cg12851711	8	16613115	-0.0418911	0.108867	0.7003918715251469	0	NA	3894	1
cg12851731	2	172337680	-0.0395155	0.197356	0.8413050323434017	0	NA	3897	1
cg12851880	3	186314562	0.219984	0.271094	0.4170971868310293	0	NA	3896	1
cg12852132	4	23736661	-0.139283	0.221457	0.5293888271424522	0	NA	3892	1
cg12852168	12	125605964	-0.041677	0.15637	0.789832516198294	0	NA	3890	1
cg12852294	14	50935892	0.039467100000000005	0.278756	0.8874094261398053	0	NA	3894	1
cg12852468	21	43735741	0.0928463	0.323508	0.7741134941866904	0	NA	3896	1
cg12852510	8	6005456	0.0761368	0.160007	0.6341925154235795	0	NA	3879	1
cg12852742	6	40080305	-0.0187455	0.0773988	0.8086300939269859	0	NA	3895	1
cg12852759	19	44104023	-0.250449	0.216905	0.2482344591518105	0	NA	3894	1
cg12853145	19	41921140	-0.0882778	0.342525	0.7966179238587485	0	NA	3893	1
cg12853178	12	7059522	0.0511874	0.266158	0.847491866668971	0	NA	3897	1
cg12853247	13	97927719	-0.12703	0.22135100000000002	0.5660456811507949	0	NA	3894	1
cg12853277	1	236910985	-0.325892	0.323206	0.31330542896614066	0	NA	3896	1
cg12853300	13	66887072	0.0311715	0.152377	0.8379094442655682	0	NA	3842	1
cg12853362	12	120181883	-0.0336698	0.362767	0.926051452010316	0	NA	3896	1
cg12853418	10	97099776	-0.056130599999999996	0.16711	0.7369537185228765	0	NA	3788	1
cg12853426	13	34304886	0.0646404	0.0803197	0.42094152977312177	0	NA	3897	1
cg12853461	19	54384844	0.0386221	0.169109	0.8193463013080495	0	NA	3890	1
cg12853613	8	6575798	0.192274	0.174235	0.26979594889112074	0	NA	3894	1
cg12853654	2	168883913	-0.0386441	0.158583	0.8074757602827562	0	NA	3840	1
cg12853675	11	94006098	-0.130087	0.111463	0.24317530344959734	0	NA	3897	1
cg12853732	11	82529661	-0.225356	0.241712	0.3511646168037703	0	NA	3890	1
cg12853766	1	35660486	-0.367154	0.320743	0.25233411306420267	0	NA	3897	1
cg12853789	20	57738826	0.406046	0.530865	0.4443452717217676	0	NA	3886	1
cg12853904	3	50219895	-0.0290235	0.274216	0.9157079149158552	0	NA	3895	1
cg12853948	16	87811438	-0.243311	0.28344	0.39065974026605316	0	NA	3895	1
cg12853970	11	103522978	-0.00786786	0.0640704	0.9022652903484397	0	NA	3895	1
cg12853971	3	120556542	-0.21986799999999998	0.197982	0.2667640745177614	0	NA	3889	1
cg12854020	3	69915123	0.653286	0.305912	0.032717276528087355	0	NA	3897	1
cg12854143	1	55013735	-0.111837	0.352874	0.7512953347823077	0	NA	3897	1
cg12854167	4	2365370	-0.26816	0.283486	0.3441805338028153	0	NA	3892	1
cg12854184	4	115729131	0.0815621	0.123235	0.5080724801175474	0	NA	3897	1
cg12854232	2	212399544	0.042623	0.107143	0.6907671962409532	0	NA	3894	1
cg12854288	1	78536090	0.0223034	0.183959	0.9035000345842299	0	NA	3882	1
cg12854357	12	125769708	0.233651	0.196325	0.23399784731827308	0	NA	3890	1
cg12854603	9	89952948	-0.08731760000000001	0.0952947	0.3595147051526741	0	NA	3896	1
cg12854721	7	101556036	0.349477	0.16638399999999998	0.035691531544206415	0	NA	3896	1
cg12854895	12	93415205	0.197837	0.196683	0.3144794035577161	0	NA	3896	1
cg12854901	2	218809758	0.144633	0.265633	0.5861082443299311	0	NA	3894	1
cg12854902	16	71843438	-0.238008	0.437204	0.5861754634710578	0	NA	3897	1
cg12854910	15	38376987	-0.394806	0.302803	0.1922888884416973	0	NA	3849	1
cg12854911	2	219222375	0.0249787	0.277811	0.9283566950127252	0	NA	3894	1
cg12855124	3	177487679	-0.0188781	0.220111	0.93165221832172	0	NA	3895	1
cg12855224	2	61955041	0.160732	0.22618	0.4773088707076612	0	NA	3887	1
cg12855288	11	75998512	-0.0954077	0.334307	0.7753457683526037	0	NA	3894	1
cg12855465	14	105639417	0.159826	0.299017	0.5929923798040955	0	NA	3892	1
cg12855555	1	24700385	-0.593121	0.29621	0.04524532176387228	0	NA	3893	1
cg12855611	17	72305467	0.117742	0.304337	0.6988448013697973	0	NA	3893	1
cg12855615	14	69380081	0.301812	0.24090800000000004	0.21027478816706424	0	NA	3897	1
cg12855781	9	136150585	0.382087	0.323949	0.2382124603082909	0	NA	3881	1
cg12855875	16	70900221	0.217666	0.250293	0.3844945599865343	0	NA	3897	1
cg12855906	21	44092508	0.0497872	0.179004	0.7809090616987981	0	NA	3893	1
cg12855915	15	68878828	0.23261	0.312283	0.45635077378109895	0	NA	3891	1
cg12855925	3	197476283	-0.630003	0.8990749999999998	0.48347557408385206	0	NA	3896	1
cg12855979	16	56829049	0.0713705	0.277243	0.7968473071475815	0	NA	3897	1
cg12855991	17	73755833	0.078668	0.251144	0.7540993791337595	0	NA	3888	1
cg12855997	7	151478015	0.43734699999999993	0.292688	0.13511211303056522	0	NA	3897	1
cg12856345	17	5487394	-0.195186	0.569905	0.7319831762963773	0	NA	3876	1
cg12856369	7	65772576	-0.00628397	0.356957	0.9859545444417429	0	NA	3896	1
cg12856377	2	44773785	0.384637	0.318504	0.22718718046825012	0	NA	3896	1
cg12856405	4	20700903	-0.25183	0.163814	0.12422174747251043	0	NA	3891	1
cg12856462	6	90638306	0.00605755	0.393208	0.9877087077289461	0	NA	3896	1
cg12856483	3	176853872	0.0665959	0.143739	0.643141261949769	0	NA	3816	1
cg12856497	17	55525538	-0.26739	0.315809	0.3971720337105866	0	NA	3893	1
cg12856550	11	6348423	0.0794542	0.148741	0.5932182485538524	0	NA	3887	1
cg12856590	17	4383882	-0.883212	0.338211	0.0090166277898812	0	NA	3858	1
cg12856865	16	67359039	-0.20488299999999998	0.416059	0.6224101862888793	0	NA	3895	1
cg12856870	1	37915672	-0.24432399999999999	0.438823	0.5776837763261169	0	NA	3896	1
cg12856878	1	162038393	0.203167	0.190111	0.2852158390468694	0	NA	3893	1
cg12856939	11	78271956	-0.331803	0.312418	0.28821376718014813	0	NA	3863	1
cg12856970	3	113160531	0.0680083	0.100231	0.4974448177942711	0	NA	3895	1
cg12857063	8	109597479	0.143698	0.220398	0.5144055511947907	0	NA	3893	1
cg12857080	9	138967872	0.295705	0.251208	0.23914278554922563	0	NA	3897	1
cg12857084	9	133044533	-0.0892976	0.225492	0.6920959725272693	0	NA	3891	1
cg12857166	12	53773854	-1.89877	1.13101	0.09318578649288757	0	NA	3897	1
cg12857248	1	23688468	-0.22942400000000002	0.314065	0.46508555170697896	0	NA	3895	1
cg12857271	20	271071	0.104614	1.1767	0.9291577566805058	0	NA	3892	1
cg12857362	3	131897311	0.189045	0.159116	0.23479579590865704	0	NA	3851	1
cg12857372	20	61091405	0.0328933	0.220225	0.8812678030761133	0	NA	3850	1
cg12857456	7	99035314	0.342471	0.373478	0.3591543221746893	0	NA	3897	1
cg12857737	1	226063357	-0.194462	0.164006	0.23574058788030108	0	NA	3895	1
cg12857814	8	18776762	0.187418	0.229635	0.41441087640180485	0	NA	3896	1
cg12857870	3	183221650	0.118715	0.359779	0.7414253114548525	0	NA	3893	1
cg12857885	5	81919218	0.12171	0.188283	0.5180070367541991	0	NA	3893	1
cg12857954	20	57938772	-0.0110631	0.27762	0.9682128773178523	0	NA	3897	1
cg12858212	16	4451467	0.157917	0.33931	0.6416405480498848	0	NA	3896	1
cg12858247	6	86195018	0.0362301	0.295486	0.9024144304021869	0	NA	3893	1
cg12858274	8	133747448	0.400081	0.258969	0.12237064786987872	0	NA	3897	1
cg12858336	2	177042173	-0.0464604	0.0989917	0.6388292594601747	0	NA	3893	1
cg12858504	1	183184696	0.316987	0.266687	0.2345929274713924	0	NA	3896	1
cg12858746	11	47235847	0.187599	0.0908854	0.03900568499404904	0	NA	3897	1
cg12858890	2	26717878	-0.284455	0.377662	0.4513297686304822	0	NA	3897	1
cg12858917	9	79931285	-0.277976	0.171036	0.10410962304711781	0	NA	3871	1
cg12858998	2	33212211	0.525571	0.361517	0.14600361579303148	0	NA	3896	1
cg12859146	9	124644444	-0.576454	0.263933	0.028955475576353806	0	NA	3897	1
cg12859168	4	143048308	-0.192199	0.1716	0.2626963792188374	0	NA	3744	1
cg12859230	8	9412983	0.0976942	0.363291	0.787995515790501	0	NA	3893	1
cg12859373	6	90993998	0.312355	0.35313	0.3764087678127952	0	NA	3893	1
cg12859426	10	88091684	0.0786668	0.190168	0.6791157873735365	0	NA	3889	1
cg12859507	12	1909963	0.0324216	0.0525358	0.537146700726943	0	NA	3896	1
cg12859550	6	12048196	0.199501	0.175647	0.2560375663758923	0	NA	3866	1
cg12859562	17	8007049	0.110939	0.344046	0.747108800386263	0	NA	3891	1
cg12859563	9	128209635	0.0151287	0.254997	0.9526901162717779	0	NA	3893	1
cg12859802	13	114809092	3.50971e-4	0.148147	0.9981097553089787	0	NA	3894	1
cg12859818	7	50893356	-0.0627996	0.293758	0.8307185829137694	0	NA	3894	1
cg12859824	3	143691723	0.502939	0.692096	0.4674160951799235	0	NA	3897	1
cg12859826	16	4021441	-0.268878	0.255923	0.2934328325795299	0	NA	3893	1
cg12859840	1	33836964	0.0692336	0.191065	0.7170858164868741	0	NA	3807	1
cg12859943	6	86278303	-0.293317	0.164761	0.07503383496393837	0	NA	3755	1
cg12859956	7	150764693	0.075437100000000007	0.342479	0.8256625868195171	0	NA	3896	1
cg12860098	15	77363430	0.48144	1.46767	0.7428888716410119	0	NA	3846	1
cg12860194	2	109064092	0.253871	0.156579	0.1049403547377787	0	NA	3886	1
cg12860356	1	45285748	-0.644171	0.923838	0.4856294516230458	0	NA	3896	1
cg12860426	1	45012293	-0.0785312	0.259182	0.7618926431711843	0	NA	3895	1
cg12860620	11	791310	0.49466800000000005	0.299649	0.0987743549433628	0	NA	3889	1
cg12860662	3	51374262	-0.094701	0.284428	0.7391701751066277	0	NA	3896	1
cg12860675	12	11983441	0.695491	0.314371	0.02694417794656493	0	NA	3894	1
cg12860679	1	198265258	-0.376122	0.259841	0.14775461801194542	0	NA	3897	1
cg12860740	9	87839376	-0.268673	0.286474	0.34831547483273023	0	NA	3897	1
cg12860794	9	33448226	-0.231521	0.217257	0.28657964411293324	0	NA	3895	1
cg12860929	14	93524187	0.396495	0.339231	0.24248207352074894	0	NA	3897	1
cg12861022	3	9291392	0.0178885	0.777146	0.9816357574060636	0	NA	3893	1
cg12861069	12	133211182	0.146559	0.335072	0.6618245145559221	0	NA	3897	1
cg12861092	19	6334743	0.0463428	0.271542	0.8644869400561204	0	NA	3894	1
cg12861107	12	123258441	0.108196	0.197106	0.5830583519529354	0	NA	3896	1
cg12861162	15	31544655	-0.17681899999999998	0.20554	0.38964262781752	0	NA	3887	1
cg12861338	5	56238448	-0.0706066	0.21461	0.742156005011211	0	NA	3889	1
cg12861346	16	19078824	-0.402657	0.768575	0.6003475902666316	0	NA	3895	1
cg12861581	5	17436477	0.466348	0.501709	0.3526202328053641	0	NA	3896	1
cg12861636	12	92618722	-0.277791	0.235272	0.23771288563301182	0	NA	3894	1
cg12861723	9	123256676	0.0207856	0.206317	0.9197521424175066	0	NA	3896	1
cg12861780	3	119911268	0.260471	0.261929	0.32001181397688316	0	NA	3896	1
cg12861782	14	72385973	-0.0805535	0.136525	0.5551722347211805	0	NA	3892	1
cg12861916	22	24039780	-0.330652	0.318893	0.29979437857746616	0	NA	3887	1
cg12861925	3	10156468	0.287003	0.190661	0.13224562181748376	0	NA	3896	1
cg12861941	3	185677711	-0.415971	0.477932	0.3841058657744152	0	NA	3892	1
cg12861996	2	145361827	-0.17928	0.166114	0.2804723639175186	0	NA	3818	1
cg12862109	8	40742542	-0.0868097	0.398598	0.827594609930898	0	NA	3896	1
cg12862112	13	109248412	0.111321	0.0765244	0.1457488750481683	0	NA	3793	1
cg12862167	14	91752171	-0.0335185	0.307443	0.9131838818557101	0	NA	3896	1
cg12862170	17	4639745	0.691782	0.45901	0.1317805439364172	0	NA	3887	1
cg12862212	5	35778578	0.20751900000000004	0.204118	0.30931428170663444	0	NA	3889	1
cg12862266	13	99117730	0.67429	0.368848	0.06753496349915708	0	NA	3892	1
cg12862395	2	153394031	0.174492	0.206774	0.3987376629330216	0	NA	3894	1
cg12862397	5	154135707	1.56229	1.5208	0.3042878397827604	0	NA	3838	1
cg12862567	1	51764967	0.1508	0.183849	0.41208024488674594	0	NA	3893	1
cg12862706	9	100396088	0.239632	0.62375	0.7008453674692472	0	NA	3879	1
cg12862858	12	1500843	-0.321032	0.381688	0.400300393263322	0	NA	3896	1
cg12862901	4	110768037	0.0606888	0.155951	0.6971629666499857	0	NA	3887	1
cg12862904	9	95086418	-0.169687	0.196855	0.3886931366072426	0	NA	3896	1
cg12863009	9	132734257	-0.388705	0.312692	0.21383384349865905	0	NA	3886	1
cg12863012	1	39991458	-0.0640478	0.152713	0.674923978181986	0	NA	3896	1
cg12863172	10	81933359	-0.258202	0.316191	0.41415627875854777	0	NA	3892	1
cg12863230	19	38633728	-0.15017	0.313472	0.6319002483697598	0	NA	3896	1
cg12863318	2	12443300	-0.183017	0.239165	0.44413268906316167	0	NA	3895	1
cg12863418	6	77559450	0.0162155	0.147262	0.9123195461924782	0	NA	3896	1
cg12863452	22	41827484	0.185206	0.356638	0.6035439549738153	0	NA	3896	1
cg12863549	10	84973246	0.298591	0.182509	0.10183239070647546	0	NA	3897	1
cg12863629	10	131979663	0.228473	0.174566	0.1906001287466958	0	NA	3892	1
cg12863705	4	41919808	0.163493	0.196928	0.40641602887511424	0	NA	3891	1
cg12863781	5	132782146	-0.30344	0.309204	0.32641594162497095	0	NA	3887	1
cg12863924	16	58443482	0.188849	0.219373	0.3893162612080135	0	NA	3895	1
cg12863955	1	14581117	0.0359193	0.109409	0.7426825963298862	0	NA	3894	1
cg12863993	11	85419797	0.250961	0.179472	0.16201412976909824	0	NA	3867	1
cg12864030	5	3235737	0.0239205	0.250649	0.9239699105227268	0	NA	3893	1
cg12864085	21	35762971	0.026031100000000005	0.212745	0.9026153236232306	0	NA	3894	1
cg12864094	16	30772752	0.0411501	1.36782	0.9759997094501816	0	NA	3799	1
cg12864116	19	44191141	-0.0407345	0.305342	0.8938721835799429	0	NA	3893	1
cg12864326	13	42847289	-0.438417	0.269521	0.10381092901703516	0	NA	3779	1
cg12864409	12	110742270	0.21985999999999997	0.23222599999999996	0.34376610979955013	0	NA	3780	1
cg12864601	11	115072143	0.252351	0.190062	0.18426735261050728	0	NA	3897	1
cg12864625	3	152092337	0.0611465	0.24176199999999998	0.8003298583862026	0	NA	3896	1
cg12864905	16	21739678	0.101395	0.156588	0.5172907518024148	0	NA	3896	1
cg12864913	9	98878657	-0.129412	0.201924	0.521591168419625	0	NA	3891	1
cg12864915	3	179755019	-0.0372067	0.23085100000000003	0.8719579928129478	0	NA	3879	1
cg12865142	2	3622583	-0.506352	0.377799	0.18015815375647035	0	NA	3897	1
cg12865192	9	32582707	-0.0919704	0.298955	0.7583565755271665	0	NA	3894	1
cg12865207	3	138669373	-0.082683	0.41494	0.8420554920877148	0	NA	3896	1
cg12865285	2	137301920	0.12567	0.204079	0.5380325052947292	0	NA	3896	1
cg12865289	8	30515171	1.70792	1.00855	0.09037154130879894	0	NA	3896	1
cg12865308	2	130680494	-0.296967	0.139898	0.033775693397036066	0	NA	3897	1
cg12865375	17	71365743	-0.0206897	0.2133	0.9227278836952743	0	NA	3895	1
cg12865487	3	128326625	0.11175499999999998	0.206884	0.589071567804299	0	NA	3897	1
cg12865560	7	114981369	0.196521	0.284336	0.48946647804549187	0	NA	3896	1
cg12865857	3	47542395	0.1262	0.249644	0.6131937529044653	0	NA	3895	1
cg12865890	16	2286688	-0.0200111	0.360003	0.9556716768551454	0	NA	3893	1
cg12865904	8	72503438	-0.15417	0.120295	0.1999832102639388	0	NA	3826	1
cg12865948	1	3822865	-0.0912041	0.204266	0.6552384778662022	0	NA	3895	1
cg12866100	1	2290022	0.343193	0.257805	0.18311940392818163	0	NA	3886	1
cg12866111	6	147219095	-0.015215	0.181907	0.9333413581385389	0	NA	3816	1
cg12866119	6	43370651	-0.154802	0.302656	0.6090161248505981	0	NA	3895	1
cg12866143	12	70796501	0.0980433	0.302761	0.7460662286983388	0	NA	3897	1
cg12866180	11	61396297	-0.313775	0.233592	0.17918750830649946	0	NA	3890	1
cg12866254	6	166837886	-0.00158794	0.311388	0.9959311620292082	0	NA	3896	1
cg12866282	5	89900881	0.130563	0.217439	0.5482010040658509	0	NA	3896	1
cg12866324	7	130752062	0.0760907	0.24908500000000003	0.7599999452869477	0	NA	3896	1
cg12866368	10	21473479	-0.132154	0.258544	0.6092481002198274	0	NA	3894	1
cg12866425	10	3856704	0.294527	0.268547	0.2727538226546961	0	NA	3887	1
cg12866505	21	46964386	-0.0832093	0.180068	0.6440100992232267	0	NA	3895	1
cg12866531	2	101654309	0.297642	0.338674	0.3794852456661555	0	NA	3897	1
cg12866623	15	62380410	-0.0948265	0.100373	0.3447910606933863	0	NA	3897	1
cg12866694	20	56046392	-0.280664	0.277126	0.31117158325885436	0	NA	3894	1
cg12866778	3	10636809	-0.0439745	0.318293	0.8901161047609146	0	NA	3897	1
cg12866791	1	31441787	0.288468	0.342532	0.39969635639603307	0	NA	3897	1
cg12866870	19	8161366	0.0196388	0.274441	0.9429526478607375	0	NA	3890	1
cg12867024	2	73645579	-0.23663100000000004	0.154058	0.12454170446235556	0	NA	3896	1
cg12867142	4	99493701	0.0283445	0.176474	0.8723960665061772	0	NA	3881	1
cg12867150	1	29606009	0.331118	0.265999	0.2132018968667409	0	NA	3897	1
cg12867721	10	103404770	-0.136557	0.35613	0.7013883190265553	0	NA	3896	1
cg12867751	19	49468529	-1.04823	0.966238	0.27798502192542396	0	NA	3739	1
cg12867776	13	21283469	0.135969	0.212923	0.5230942681627739	0	NA	3894	1
cg12867822	6	145079898	0.0294549	0.138564	0.8316603998837193	0	NA	3841	1
cg12867876	19	40842021	-0.20414800000000002	0.316962	0.5195253691627135	0	NA	3892	1
cg12867890	1	213055918	-0.0925826	0.194835	0.6346553717354826	0	NA	3864	1
cg12867894	10	17038374	0.0860634	0.276692	0.7557671350946354	0	NA	3893	1
cg12867939	1	211432532	-0.334545	1.27582	0.7931521494106373	0	NA	3846	1
cg12868009	20	45420941	-0.399141	0.175249	0.02275250394374868	0	NA	3894	1
cg12868103	10	48378614	-0.126614	0.37295	0.7342381965262559	0	NA	3895	1
cg12868298	11	11200551	0.0410928	0.188819	0.8277169086064773	0	NA	3896	1
cg12868424	15	41806034	-0.504132	0.565926	0.3730316215087781	0	NA	3893	1
cg12868449	13	99483755	-0.110387	0.303209	0.7158114041312074	0	NA	3897	1
cg12868517	8	122441470	-0.164008	0.186393	0.3789111614658354	0	NA	3886	1
cg12868645	2	15832724	-0.237328	0.27647	0.39065934474697017	0	NA	3894	1
cg12868662	10	75256504	-0.572304	0.314253	0.06858301930415167	0	NA	3893	1
cg12868820	19	10949265	-0.0801219	0.190472	0.6740112399400403	0	NA	3897	1
cg12868903	2	62652500	0.423102	0.241438	0.07970074662854044	0	NA	3897	1
cg12868936	6	4312014	-0.0973595	0.214795	0.6503564429529405	0	NA	3895	1
cg12869100	5	134698722	-0.371432	0.270292	0.16938335147122421	0	NA	3895	1
cg12869154	18	11860956	0.195041	0.237821	0.4121495198575818	0	NA	3896	1
cg12869195	4	166546664	-0.0318599	0.180477	0.8598762973053208	0	NA	3887	1
cg12869217	1	240448059	-0.166871	0.165245	0.3125719839056046	0	NA	3896	1
cg12869237	9	32588910	0.0198326	0.0992912	0.8416825445078127	0	NA	3890	1
cg12869305	8	49533187	-0.0784194	0.210688	0.7097392591230804	0	NA	3895	1
cg12869406	14	102772393	-0.175591	0.18293	0.3371151959147883	0	NA	3896	1
cg12869448	3	10707473	-0.31233	0.261925	0.23308853499676804	0	NA	3896	1
cg12869641	3	184134522	0.360712	0.388689	0.35339608195108047	0	NA	3897	1
cg12869732	1	212208774	-2.60735	1.41448	0.06528119619177065	0	NA	3897	1
cg12869785	16	89386798	0.157753	0.504363	0.7544503106340783	0	NA	3868	1
cg12869809	1	206904547	0.0266696	0.0607477	0.6606453181391638	0	NA	3897	1
cg12869830	11	120165880	0.0695338	0.0604952	0.25038687561509415	0	NA	3895	1
cg12870015	1	28905482	0.0515976	0.239027	0.8290928603290627	0	NA	3892	1
cg12870016	10	3847895	-0.245626	0.237082	0.3001843383265494	0	NA	3895	1
cg12870041	5	95883446	0.272072	0.285698	0.34094167309191753	0	NA	3896	1
cg12870052	15	91305264	0.0455811	0.15585	0.7699290085261115	0	NA	3849	1
cg12870169	6	89855541	0.241519	1.40171	0.8631992351853965	0	NA	3897	1
cg12870267	4	961136	0.142155	0.231481	0.5391420608685931	0	NA	3893	1
cg12870308	12	38557329	-0.243147	0.22603100000000004	0.28205065405225166	0	NA	3856	1
cg12870332	10	126664580	-0.10495300000000002	0.22278200000000004	0.6375680436526319	0	NA	3896	1
cg12870372	16	86857146	0.155536	0.203749	0.44524239778356406	0	NA	3891	1
cg12870418	16	3040132	-0.386355	0.399922	0.33400621050409435	0	NA	3896	1
cg12870476	5	5158925	0.31768	0.291649	0.2760416497279107	0	NA	3896	1
cg12870690	12	125341054	-0.9772409999999999	0.393603	0.013035102510489359	0	NA	3895	1
cg12870808	10	87746961	0.187832	0.218631	0.39026993568529417	0	NA	3896	1
cg12870827	15	71145762	0.160137	0.166553	0.33631201880253386	0	NA	3897	1
cg12870936	5	138374953	-0.0790915	0.338024	0.8149990252499411	0	NA	3894	1
cg12870948	1	235160087	0.152933	0.264231	0.5627340986879261	0	NA	3895	1
cg12870987	18	76639042	-0.00360117	0.0923357	0.9688897177098301	0	NA	3894	1
cg12871031	9	136659305	0.025968400000000003	0.187788	0.8900146057654073	0	NA	3890	1
cg12871059	5	1498999	-0.0961755	0.312875	0.7585444620945648	0	NA	3897	1
cg12871263	22	50658885	0.0270701	0.285689	0.9245104350204331	0	NA	3891	1
cg12871269	1	223121746	-0.0274577	0.183213	0.8808690425513539	0	NA	3896	1
cg12871401	7	43915763	0.28911400000000004	0.262333	0.270423500833939	0	NA	3896	1
cg12871593	6	108038173	-0.155155	0.23835499999999998	0.5150846874732196	0	NA	3895	1
cg12871632	9	5554506	-0.261298	0.250225	0.29636873420263166	0	NA	3894	1
cg12871712	11	133847512	0.206659	0.281874	0.4634602901975486	0	NA	3896	1
cg12871836	5	90518193	0.0246182	0.278795	0.9296365242197036	0	NA	3892	1
cg12871938	5	60608431	0.413019	0.195537	0.034666778061389084	0	NA	3886	1
cg12871964	1	38639358	0.037727	0.220522	0.8641605185559434	0	NA	3885	1
cg12872127	9	91435312	0.05428829999999999	0.11581700000000002	0.6392540139460385	0	NA	3890	1
cg12872409	8	41365682	0.006153060000000001	0.101815	0.9518101968067787	0	NA	3897	1
cg12872535	1	167397908	-0.142591	0.231963	0.5387433379616355	0	NA	3897	1
cg12872555	19	16388024	-0.266946	0.20045	0.18294774422384533	0	NA	3868	1
cg12872588	1	85405168	-0.160759	0.25398	0.5267602293015077	0	NA	3897	1
cg12872597	7	101417163	-0.210843	0.352543	0.5497977538014707	0	NA	3896	1
cg12872621	7	137663308	-0.284783	0.370978	0.44269236418443647	0	NA	3895	1
cg12872739	4	548588	-0.142708	0.149054	0.33835287283122273	0	NA	3894	1
cg12872830	7	23251226	0.225373	0.175543	0.19919021955959	0	NA	3893	1
cg12872903	3	14581777	-0.210288	0.290364	0.46892944749797816	0	NA	3897	1
cg12872916	1	155168189	0.309241	0.390675	0.4286198206899389	0	NA	3897	1
cg12872953	14	63851061	0.153784	0.155351	0.3222165644200589	0	NA	3861	1
cg12873036	13	46347470	-0.15086	0.216061	0.48503415511361964	0	NA	3891	1
cg12873059	4	157563678	0.19223	0.316278	0.5433280326426801	0	NA	3894	1
cg12873470	17	80676766	0.285535	0.294434	0.33215820359861975	0	NA	3881	1
cg12873474	19	51134348	0.04727290000000001	0.209431	0.8214187015490908	0	NA	3888	1
cg12873498	5	1551940	0.0640206	0.138041	0.6428056592363138	0	NA	3895	1
cg12873658	11	115803425	0.406419	0.282088	0.149654608350789	0	NA	3895	1
cg12873661	1	166277235	0.0643791	0.148601	0.6648443193854072	0	NA	3895	1
cg12873784	16	73130218	-0.17005699999999999	0.198243	0.3909913357002058	0	NA	3892	1
cg12874063	12	118842246	-0.0624192	0.207762	0.7638445493237673	0	NA	3893	1
cg12874088	14	79368557	-0.0848639	0.324829	0.7938942057184216	0	NA	3895	1
cg12874125	16	10625920	0.00904126	0.31031	0.9767559497695993	0	NA	3894	1
cg12874164	2	39351655	0.11698799999999998	0.619552	0.8502285936390188	0	NA	3871	1
cg12874167	22	18344945	-0.0579241	0.299487	0.8466370494429998	0	NA	3896	1
cg12874232	17	48282918	-0.453988	0.24406199999999997	0.06286658398616084	0	NA	3892	1
cg12874243	17	40834485	-0.430993	0.649002	0.5066354102281445	0	NA	3829	1
cg12874323	15	40094314	-0.108842	0.288191	0.705673423385758	0	NA	3892	1
cg12874343	14	65115335	-0.11661299999999998	0.369941	0.7525942149544441	0	NA	3896	1
cg12874372	6	167707525	-0.24367000000000003	0.32541	0.45397221713119484	0	NA	3896	1
cg12874547	15	40283508	-0.163488	0.340125	0.6307508131250383	0	NA	3897	1
cg12874548	1	53793153	-1.64061	1.39984	0.24119776743729876	0	NA	3840	1
cg12874573	9	124258709	0.858033	0.364314	0.01851264746746987	0	NA	3895	1
cg12874661	8	23376450	-0.232679	0.219892	0.2899864814041928	0	NA	3890	1
cg12874774	9	101586235	0.418675	0.177654	0.01843874555936371	0	NA	3896	1
cg12874914	7	55549600	0.25078	0.33005	0.4473596341529633	0	NA	3897	1
cg12874963	15	86364443	0.0509403	0.261477	0.8455358081315365	0	NA	3895	1
cg12874971	5	157502673	-0.0451204	0.11284300000000001	0.6892661757313372	0	NA	3896	1
cg12875209	1	221002658	0.412739	0.331669	0.21334118508326544	0	NA	3895	1
cg12875393	1	231336561	-0.272978	0.246928	0.2689445798723659	0	NA	3897	1
cg12875413	22	42606991	-0.177822	0.238253	0.45545126600003333	0	NA	3892	1
cg12875572	4	185025203	-0.520601	0.324391	0.10852539185450262	0	NA	3895	1
cg12875599	12	121497393	-0.232338	0.179764	0.19619746505979396	0	NA	3894	1
cg12875665	2	55000004	-0.0333566	0.235132	0.8871879883162125	0	NA	3896	1
cg12875711	2	40326460	-0.217198	0.284895	0.44583376320952617	0	NA	3895	1
cg12875748	1	63276315	-0.167347	0.206205	0.41704618291725853	0	NA	3896	1
cg12875749	6	6556546	0.347744	0.135008	0.010002905565321425	0	NA	3897	1
cg12875775	11	64418761	0.253836	0.39283	0.5181675533108343	0	NA	3891	1
cg12875791	14	96548932	0.11582100000000001	0.255262	0.6500204284636983	0	NA	3896	1
cg12875837	10	104357405	-0.452899	0.337757	0.17995230819265	0	NA	3896	1
cg12875848	20	4983554	0.48683200000000004	0.32076000000000005	0.12907860559770123	0	NA	3895	1
cg12875950	10	16565148	-0.0297622	0.198697	0.8809327754893674	0	NA	3891	1
cg12876142	19	11227689	0.145184	0.315934	0.6458471397583454	0	NA	3888	1
cg12876187	3	193341907	0.238383	0.268031	0.3737957044166436	0	NA	3891	1
cg12876398	7	48423874	0.27951	0.277379	0.31360684681119716	0	NA	3895	1
cg12876637	10	94366101	0.494534	0.251577	0.04932909827490332	0	NA	3893	1
cg12876762	7	150624852	-0.21819700000000003	0.364737	0.5496857732882132	0	NA	3897	1
cg12876798	3	15281823	0.192732	0.302912	0.5246043666875411	0	NA	3897	1
cg12876808	1	78395854	0.0537768	0.233224	0.8176410730620645	0	NA	3890	1
cg12877190	12	50833955	0.302212	0.224213	0.17769729512027455	0	NA	3893	1
cg12877227	7	32909720	0.007805819999999999	0.339943	0.9816804699694436	0	NA	3894	1
cg12877278	6	151551059	0.46039899999999995	0.23774	0.05279852081739319	0	NA	3896	1
cg12877361	12	113356935	0.38102500000000006	0.282775	0.1778355442503797	0	NA	3892	1
cg12877455	2	85830484	-0.846214	1.00113	0.3979663267680745	0	NA	3896	1
cg12877667	14	31077583	0.274184	0.241297	0.25583411897561537	0	NA	3889	1
cg12877917	15	67212136	-0.109533	0.284037	0.6997712028820737	0	NA	3897	1
cg12878044	2	101541568	-0.15669	0.188381	0.4055377745970985	0	NA	3896	1
cg12878132	19	3312894	0.0312366	0.125089	0.8028077550530165	0	NA	3891	1
cg12878170	10	14886793	0.347616	0.205205	0.09026645909210518	0	NA	3893	1
cg12878190	11	6259853	-0.0717446	0.329476	0.8276210636167975	0	NA	3896	1
cg12878279	13	77526267	-0.0440149	0.281426	0.8757180911811748	0	NA	3886	1
cg12878443	6	94755539	0.280966	0.206918	0.17450761415135446	0	NA	3891	1
cg12878512	1	165098977	-0.0850939	0.749421	0.9095975447235157	0	NA	3882	1
cg12878632	9	113041795	0.107456	0.334263	0.7478531701865825	0	NA	3897	1
cg12878716	8	80792609	0.102001	0.537377	0.8494558734541503	0	NA	3893	1
cg12878752	1	95819293	0.0936147	0.252229	0.7105260873674965	0	NA	3895	1
cg12878772	14	65949914	0.342345	0.231691	0.1395167488382672	0	NA	3895	1
cg12878793	9	92477176	-0.680615	0.34171	0.04639396286027017	0	NA	3896	1
cg12878815	10	80687542	-0.135085	0.26526	0.6105734464052672	0	NA	3897	1
cg12878819	1	44444677	-0.135861	0.77362	0.860594666646996	0	NA	3873	1
cg12878844	10	104424333	0.414911	0.248202	0.09459007861712077	0	NA	3895	1
cg12878847	10	112515808	-0.498124	0.352542	0.1576706086664062	0	NA	3893	1
cg12878856	22	45325990	0.038791599999999996	0.190819	0.8389083487001471	0	NA	3896	1
cg12879074	8	142186754	0.261537	0.321782	0.4163459399929372	0	NA	3891	1
cg12879088	4	47652694	0.162704	0.255827	0.5247814462250465	0	NA	3891	1
cg12879105	2	85864857	0.614325	0.49409400000000003	0.2137439373092836	0	NA	3896	1
cg12879160	7	112089544	-0.025375	0.25659	0.9212230872025067	0	NA	3893	1
cg12879183	7	129789909	0.138462	0.306472	0.6514178880221839	0	NA	3895	1
cg12879309	8	25141757	0.186517	0.335648	0.578421239874558	0	NA	3897	1
cg12879569	12	2591482	-0.0609418	0.0678499	0.36908663379557966	0	NA	3896	1
cg12879607	14	71529807	0.194458	0.12881600000000001	0.1311507413792726	0	NA	3738	1
cg12879658	3	177025485	0.33429	0.264697	0.20661947302051883	0	NA	3893	1
cg12879693	5	57185442	0.342569	0.370236	0.35482444549573827	0	NA	3894	1
cg12879978	16	68124742	0.47119	0.505338	0.35111670967012915	0	NA	3891	1
cg12880047	15	91450664	0.0571457	0.35971	0.873774424114034	0	NA	3897	1
cg12880059	7	150839955	0.0165065	0.258027	0.948992531900755	0	NA	3894	1
cg12880172	11	14331348	-0.21694199999999997	0.207983	0.29691326373753785	0	NA	3897	1
cg12880178	22	50484471	9.234999999999998e-4	0.328034	0.9977537529080253	0	NA	3891	1
cg12880196	19	1833432	0.311434	0.304529	0.3064618384777875	0	NA	3897	1
cg12880229	3	56975266	-0.12485000000000002	0.324956	0.7008258741001439	0	NA	3896	1
cg12880244	10	50838161	0.103683	0.23100600000000002	0.6535524935648256	0	NA	3893	1
cg12880274	13	39704504	-0.0947296	0.186276	0.6110716724450698	0	NA	3895	1
cg12880295	7	47661289	-0.1889	0.278066	0.4969255474552925	0	NA	3896	1
cg12880505	22	42754926	-0.62565	0.281006	0.025983056505789522	0	NA	3894	1
cg12880727	16	1274873	0.598222	0.303313	0.048576208410196046	0	NA	3897	1
cg12880814	13	32497965	-0.00111268	0.117498	0.9924443231010152	0	NA	3881	1
cg12880842	1	108079132	-0.0632135	0.198646	0.7503166505654586	0	NA	3894	1
cg12880874	2	2942535	0.0386272	0.0467824	0.40898675671962614	0	NA	3897	1
cg12880878	17	78874668	0.0915078	0.209355	0.6620432282377784	0	NA	3896	1
cg12880893	17	80701215	-0.164262	0.309638	0.5957674558191106	0	NA	3896	1
cg12880921	11	78516496	-0.12412	0.341811	0.7165117709936963	0	NA	3896	1
cg12880969	8	27466508	0.236719	0.258328	0.3594830726035016	0	NA	3894	1
cg12880995	16	11034436	-0.267406	0.232481	0.250050252362086	0	NA	3896	1
cg12881033	20	60337350	0.0025179	0.207823	0.9903333876064585	0	NA	3896	1
cg12881209	7	84122019	0.41708	0.215141	0.052545726385628565	0	NA	3894	1
cg12881222	7	22521398	0.590717	0.393318	0.13312773348059964	0	NA	3896	1
cg12881226	9	100793141	0.216389	0.195895	0.2693254648418213	0	NA	3888	1
cg12881238	2	146083135	-0.00610684	0.204437	0.9761695348050754	0	NA	3895	1
cg12881338	1	113352175	-0.0709051	0.250246	0.7769149973079813	0	NA	3894	1
cg12881368	15	63824532	0.217549	0.261213	0.40493418380779317	0	NA	3893	1
cg12881393	2	85767625	-0.066446	0.356374	0.852091736498991	0	NA	3897	1
cg12881443	12	133701363	-0.335064	0.319203	0.2938609468179167	0	NA	3896	1
cg12881469	7	101242018	-0.22031800000000001	0.2984	0.4603132726624971	0	NA	3892	1
cg12881513	1	55270854	-0.33765	0.357469	0.3448848689139218	0	NA	3896	1
cg12881655	10	134333856	-0.257285	0.308103	0.40368299701120003	0	NA	3890	1
cg12881924	14	32038080	0.161552	0.241332	0.5032288323144756	0	NA	3895	1
cg12881982	4	13915406	0.0450858	0.235644	0.8482669473192767	0	NA	3893	1
cg12881997	2	46687416	0.380387	0.257256	0.13923864733847993	0	NA	3889	1
cg12882058	7	33215931	0.235164	0.258555	0.3630694687425832	0	NA	3893	1
cg12882149	9	29214781	-0.682401	0.521469	0.19066554819898499	0	NA	3894	1
cg12882202	1	16365030	-0.150707	0.207972	0.4686665103314008	0	NA	3893	1
cg12882261	15	52549188	-0.354296	0.256219	0.16673054818035973	0	NA	3896	1
cg12882262	22	24509581	0.203798	0.366034	0.5776822501944987	0	NA	3896	1
cg12882311	1	63201606	-0.243455	0.164249	0.13827877514630824	0	NA	3894	1
cg12882351	8	124441205	-0.0010886	0.17536	0.9950469231624894	0	NA	3880	1
cg12882353	10	5568289	0.236215	0.23876399999999998	0.3225045542548481	0	NA	3893	1
cg12882383	10	71968981	0.0952054	0.256129	0.7101096817035337	0	NA	3896	1
cg12882503	13	113646693	-0.261122	0.175526	0.13684209847177364	0	NA	3896	1
cg12882577	4	38162264	-0.0175371	0.238248	0.9413218336829184	0	NA	3897	1
cg12882600	6	80523786	0.190823	0.675641	0.7776118711189749	0	NA	3893	1
cg12882728	5	35090766	0.135331	0.258883	0.6011484757339594	0	NA	3885	1
cg12882730	10	11251269	-0.0636328	0.306232	0.835390766743959	0	NA	3894	1
cg12882777	18	48623505	-0.396465	0.240476	0.09921574262095081	0	NA	3892	1
cg12882968	17	8157384	-0.121147	0.0899388	0.1779822509174861	0	NA	3897	1
cg12883007	6	57440431	-0.239715	0.381402	0.5296698480742851	0	NA	3897	1
cg12883090	7	106005697	-0.0753187	0.23994	0.7535921345237466	0	NA	3892	1
cg12883095	15	62736587	-0.765882	0.339127	0.023921176638123796	0	NA	3895	1
cg12883150	1	236678939	-0.0702425	0.232583	0.7626440852583407	0	NA	3896	1
cg12883152	11	2412100	0.194812	0.253527	0.44224523903358914	0	NA	3893	1
cg12883393	11	66312752	-0.85531	0.241374	3.948456737321405e-4	0	NA	3897	1
cg12883486	5	16600746	-0.337057	0.442293	0.4460198817543394	0	NA	3897	1
cg12883491	9	99881804	-0.227862	0.130462	0.08071064467744034	0	NA	3799	1
cg12883652	3	30535505	0.15487	0.163823	0.3444804472892169	0	NA	3896	1
cg12883734	6	136847467	0.419961	0.326014	0.19768727759204505	0	NA	3890	1
cg12883739	4	110912517	0.23395099999999996	0.291285	0.4218772236196372	0	NA	3894	1
cg12883769	14	36873583	0.0146938	0.275382	0.9574467634293667	0	NA	3893	1
cg12883833	12	51567041	0.300214	0.472943	0.5255729538561268	0	NA	3896	1
cg12883971	5	115524905	0.0618114	0.260709	0.8125872581426175	0	NA	3893	1
cg12884043	6	135339386	-0.00143205	0.195192	0.9941462747704027	0	NA	3876	1
cg12884186	12	113865409	0.0429716	0.160372	0.7887381774604644	0	NA	3897	1
cg12884187	4	17977443	-0.206085	0.308891	0.5046590200677707	0	NA	3888	1
cg12884269	12	93912818	-0.0458091	0.334099	0.8909419884659019	0	NA	3897	1
cg12884325	10	14540445	0.0666837	0.184539	0.71783566428856	0	NA	3894	1
cg12884378	20	45607688	-0.0223909	0.100085	0.8229760860718311	0	NA	3897	1
cg12884438	3	13573646	-0.38791	0.340228	0.25422498236950897	0	NA	3897	1
cg12884532	20	44167218	-0.0623454	0.0714074	0.3826116340734959	0	NA	3896	1
cg12884669	19	11092054	-0.0593637	0.335115	0.8593950741077266	0	NA	3895	1
cg12884719	1	232246264	-0.108242	0.101118	0.28441574949889076	0	NA	3894	1
cg12884780	1	3078148	0.0279809	0.24976099999999998	0.9107990636387133	0	NA	3895	1
cg12884853	4	133567350	0.0713011	0.205426	0.7285244751242531	0	NA	3893	1
cg12884877	11	115757235	-0.0422908	0.409098	0.9176647821063713	0	NA	3897	1
cg12885065	7	100700485	-0.00534183	0.120047	0.9645075883012324	0	NA	3894	1
cg12885183	6	7042118	-0.09991280000000001	0.40906	0.8070374038205492	0	NA	3896	1
cg12885269	15	80150745	-0.0923638	0.0737303	0.2103057554351417	0	NA	3895	1
cg12885281	7	156239429	-0.0555035	0.187792	0.7675673593169997	0	NA	3897	1
cg12885388	1	16505099	-0.022004	0.228321	0.9232242646732324	0	NA	3881	1
cg12885631	6	35778774	-0.464643	0.383802	0.226036457252243	0	NA	3897	1
cg12885654	8	96067038	-0.0641897	0.184124	0.7273730158757439	0	NA	3893	1
cg12885679	17	17083752	-0.193001	0.269572	0.4740201006198617	0	NA	3895	1
cg12885691	17	71753792	0.0189154	0.243318	0.9380353369867369	0	NA	3890	1
cg12885720	8	144662925	0.444285	0.296043	0.13342157460545004	0	NA	3895	1
cg12885728	21	35366422	-0.0813653	0.462731	0.8604218832792458	0	NA	3896	1
cg12885732	9	486351	-0.15558	0.168899	0.35697617942137483	0	NA	3895	1
cg12885749	18	5540341	0.318917	0.311743	0.3063019141382411	0	NA	3896	1
cg12885766	5	147754643	0.100502	0.111244	0.36629375099440636	0	NA	3851	1
cg12885773	7	47725484	-0.326206	0.228965	0.1542444891769509	0	NA	3895	1
cg12885823	4	5849436	-0.64162	0.269288	0.017188363621411386	0	NA	3892	1
cg12885835	4	142247278	-0.152771	0.175234	0.3833112708968225	0	NA	3888	1
cg12885897	3	195946195	0.23874800000000002	0.365415	0.5135234161530451	0	NA	3893	1
cg12885948	12	75188620	0.0178698	0.164328	0.9134049820577108	0	NA	3896	1
cg12886033	1	65449013	0.122077	0.204476	0.5504916165252417	0	NA	3892	1
cg12886054	1	160833741	-0.0275424	0.392367	0.9440380514048228	0	NA	3897	1
cg12886176	15	52601826	0.209929	0.33302	0.5284462828445248	0	NA	3897	1
cg12886293	19	38433263	-0.127609	0.179919	0.4781643526913562	0	NA	3891	1
cg12886391	5	180301165	-0.160176	0.114004	0.1600202871013353	0	NA	3885	1
cg12886422	14	89897409	0.238526	0.338076	0.480474507870688	0	NA	3890	1
cg12886458	5	177942055	-0.116327	0.276888	0.6743956468406272	0	NA	3896	1
cg12886462	17	78177140	-0.0858177	0.293093	0.7696748467323709	0	NA	3896	1
cg12886492	5	91253642	0.054313099999999996	0.197793	0.7836268986134955	0	NA	3877	1
cg12886543	5	73920425	-0.0599567	0.291888	0.8372518456700578	0	NA	3890	1
cg12886814	13	74514363	-0.0742236	0.340323	0.8273531349145213	0	NA	3891	1
cg12886865	18	60125789	0.0897917	0.238145	0.7061391695858625	0	NA	3896	1
cg12886918	12	102026926	0.150815	0.234449	0.5200461745601295	0	NA	3892	1
cg12887021	5	134375904	0.04377500000000001	0.283729	0.8773853817905563	0	NA	3838	1
cg12887092	8	40706877	-0.328362	0.331558	0.3219978664152607	0	NA	3894	1
cg12887131	1	115831373	0.148949	0.24679300000000004	0.5461507190814134	0	NA	3895	1
cg12887144	8	95449216	0.0600792	0.227007	0.7912729982990101	0	NA	3860	1
cg12887156	2	150232539	0.214527	0.219778	0.3290110916895847	0	NA	3897	1
cg12887194	18	6393867	0.17137600000000003	0.205589	0.4045146249732803	0	NA	3895	1
cg12887217	22	32146690	0.0458485	0.186471	0.8057792341119713	0	NA	3801	1
cg12887220	1	220263662	0.0371741	0.240041	0.8769272522490077	0	NA	3897	1
cg12887363	22	31305461	-0.0749611	0.241748	0.7565004978580686	0	NA	3887	1
cg12887558	16	28189033	-0.0317109	0.189422	0.8670484418359583	0	NA	3896	1
cg12887570	17	56253609	-0.0946965	0.323676	0.7698541239353797	0	NA	3893	1
cg12887704	8	1909595	-0.4726	0.195031	0.015384262965897592	0	NA	3897	1
cg12887730	2	231556891	-0.0401364	0.314592	0.8984794660496453	0	NA	3897	1
cg12887849	5	141027255	-0.175601	0.347953	0.6137915246677557	0	NA	3895	1
cg12887853	7	43622432	-0.249383	0.965761	0.7962337716212652	0	NA	3889	1
cg12887863	11	13325247	-0.161995	0.248866	0.5150899765714736	0	NA	3896	1
cg12888138	14	107211567	-0.329021	0.23712800000000003	0.1652817695500748	0	NA	3895	1
cg12888141	10	132349845	-0.339923	0.350114	0.3316018940565676	0	NA	3895	1
cg12888183	10	94067047	-0.147718	0.204084	0.4691825096782831	0	NA	3896	1
cg12888271	17	76781231	-0.0831525	0.227828	0.7151268711477378	0	NA	3893	1
cg12888312	2	62882055	-0.379595	0.233372	0.10382926938845989	0	NA	3893	1
cg12888379	11	45638960	-0.006732909999999999	0.107758	0.9501791832285412	0	NA	3894	1
cg12888380	2	237073991	-0.355594	0.234839	0.129974272865862	0	NA	3897	1
cg12888415	13	73861467	0.0373076	0.142496	0.7934640212116564	0	NA	3880	1
cg12888432	17	66315002	0.120981	0.220018	0.5824094701633226	0	NA	3895	1
cg12888552	6	47285439	0.241167	0.319515	0.450374481925525	0	NA	3895	1
cg12888632	1	29610065	-0.44803699999999996	0.302391	0.1384339979476834	0	NA	3897	1
cg12888878	1	6276210	0.556195	0.29169	0.05654626574788057	0	NA	3897	1
cg12888969	10	50187248	0.304007	0.341381	0.37318611809119956	0	NA	3895	1
cg12889036	3	13348811	0.255655	0.194385	0.18844295789742124	0	NA	3896	1
cg12889240	2	201626639	-0.0183267	0.305162	0.952111318254446	0	NA	3895	1
cg12889374	5	54335543	0.104104	0.150232	0.4883378571506729	0	NA	3758	1
cg12889391	12	42593535	-0.518359	0.223763	0.020528057345183256	0	NA	3896	1
cg12889541	21	35296672	0.0713117	0.115017	0.5352511470116834	0	NA	3895	1
cg12889762	4	40750659	0.220472	0.280894	0.4325157520175805	0	NA	3897	1
cg12889998	3	183302335	-0.113746	0.236021	0.6298544714287349	0	NA	3895	1
cg12890009	17	27042713	-0.051365	0.349344	0.8831061908436405	0	NA	3892	1
cg12890016	6	82270805	0.197416	0.23571400000000003	0.40229840729732796	0	NA	3894	1
cg12890038	9	122452354	0.0250016	0.0870046	0.7738370538369336	0	NA	3895	1
cg12890080	12	91401688	0.0843113	0.238478	0.7236843133858648	0	NA	3893	1
cg12890107	15	75315817	1.50961	1.10083	0.17026961805900429	0	NA	3896	1
cg12890122	6	119400480	1.29348	1.02944	0.2089387443592678	0	NA	3894	1
cg12890133	10	3373117	-0.0814092	0.0378038	0.031282069202513536	0	NA	3895	1
cg12890335	14	94581133	-0.0302658	0.250239	0.903732560030631	0	NA	3896	1
cg12890393	13	101254155	-0.405296	0.355091	0.253709206377581	0	NA	3894	1
cg12890447	19	36296641	-0.175499	0.338538	0.6041773585855827	0	NA	3895	1
cg12890526	4	81152659	0.35030300000000003	0.141271	0.013151044943578532	0	NA	3855	1
cg12890732	13	40910162	-0.24721199999999996	0.207409	0.23329816494763764	0	NA	3893	1
cg12890768	1	53758152	-0.288353	0.403823	0.4751913824577037	0	NA	3897	1
cg12890874	17	1579070	-0.131318	0.268915	0.6253194386620571	0	NA	3888	1
cg12890952	12	124456824	0.022494000000000004	0.749602	0.9760607334161412	0	NA	3884	1
cg12891235	5	112424201	-0.171607	0.284979	0.5470581906211337	0	NA	3895	1
cg12891269	4	122518813	0.0933872	0.237103	0.6936787597807694	0	NA	3895	1
cg12891311	7	133093517	-0.309141	0.160752	0.054468407184393455	0	NA	3870	1
cg12891347	1	62890111	-0.0519791	0.203236	0.7981382115141409	0	NA	3895	1
cg12891543	16	53958626	-0.0625793	0.200855	0.7553714702918085	0	NA	3892	1
cg12891590	16	67976842	-0.250132	0.340429	0.4624885562777233	0	NA	3895	1
cg12891637	6	36560264	0.14486	0.321867	0.6526659727621302	0	NA	3890	1
cg12891689	7	6727646	0.252709	0.350222	0.4705600982530623	0	NA	3894	1
cg12891727	14	96765875	-0.0759021	0.192227	0.6929487196233095	0	NA	3897	1
cg12891734	4	38895471	0.0677945	0.260636	0.7947775333993728	0	NA	3895	1
cg12891836	19	13161341	-0.766009	0.323599	0.01792542241515369	0	NA	3887	1
cg12891971	13	51603301	0.134524	0.162164	0.4067902783002537	0	NA	3871	1
cg12892016	19	4772771	0.16364800000000002	0.0992119	0.09904942968491535	0	NA	3895	1
cg12892033	14	104181379	1.34471	0.665347	0.043272964472536916	0	NA	3897	1
cg12892063	5	157910425	0.128014	0.183387	0.48514352264205035	0	NA	3894	1
cg12892087	18	20840304	-0.201772	0.452066	0.6553566805967179	0	NA	3895	1
cg12892186	1	231209048	0.627422	0.366034	0.08650879634366095	0	NA	3896	1
cg12892190	19	39543202	0.0046697	0.22741000000000003	0.9836171685073093	0	NA	3897	1
cg12892198	21	45594154	-0.520239	0.288595	0.07144144412371407	0	NA	3894	1
cg12892219	8	18420828	-0.0622568	0.171068	0.7159101824336205	0	NA	3891	1
cg12892410	1	40498185	0.119033	0.293269	0.6848283228202114	0	NA	3896	1
cg12892562	20	44539827	0.0745784	0.668718	0.9112004867234377	0	NA	3891	1
cg12892632	11	120924519	-0.0248261	0.252124	0.9215608257167767	0	NA	3891	1
cg12892688	11	36275768	-0.199061	0.226122	0.37868291305392593	0	NA	3895	1
cg12892698	21	34584727	-0.180647	0.454918	0.6912952400490582	0	NA	3889	1
cg12892701	4	57524770	-0.22788	0.168946	0.17739049844012492	0	NA	3884	1
cg12892729	2	43634127	-0.139194	0.252848	0.5819732876935891	0	NA	3887	1
cg12892839	1	36785073	0.298142	0.281186	0.28900735609682077	0	NA	3895	1
cg12892914	7	75484562	0.048372599999999995	0.267752	0.8566329221801485	0	NA	3894	1
cg12892957	17	74906427	0.0709534	0.14461	0.6236715530202984	0	NA	3897	1
cg12892997	6	19325970	0.267621	0.193309	0.16622964430104095	0	NA	3895	1
cg12893044	6	30901590	-0.123603	0.363312	0.7336970936354017	0	NA	3893	1
cg12893151	18	25141676	-0.0887768	0.3268380000000001	0.785911719934975	0	NA	3892	1
cg12893166	19	29217174	0.317381	0.264643	0.2304191729528534	0	NA	3893	1
cg12893271	13	28922440	-0.678326	0.342873	0.0478881838830789	0	NA	3892	1
cg12893351	5	43268644	0.175857	0.158117	0.26605414547152517	0	NA	3890	1
cg12893409	10	97802590	0.100071	0.158377	0.527482865606903	0	NA	3897	1
cg12893431	4	56315641	-0.00538459	0.142593	0.9698774807470683	0	NA	3774	1
cg12893620	4	149756823	0.189903	0.231598	0.41223422386462416	0	NA	3897	1
cg12893796	4	103673252	0.172537	0.229422	0.4520205061574235	0	NA	3897	1
cg12893905	10	25371349	0.392054	0.23075	0.0893112225721411	0	NA	3896	1
cg12893996	16	88694347	-0.141339	0.288035	0.6236380926943752	0	NA	3894	1
cg12894031	1	203783748	0.391243	0.310308	0.2073731634790841	0	NA	3897	1
cg12894062	16	81173232	-0.29723	0.313666	0.34333296641879013	0	NA	3891	1
cg12894101	7	55136997	0.0985224	0.199746	0.6218441390323131	0	NA	3896	1
cg12894300	16	58419217	0.357662	0.221871	0.10695610615551579	0	NA	3894	1
cg12894334	1	232736209	0.0603311	0.0970694	0.5342539718080267	0	NA	3897	1
cg12894410	2	25341141	0.534644	0.339097	0.11487152221053047	0	NA	3897	1
cg12894427	11	63539183	0.0754481	0.17634499999999997	0.6687649074148483	0	NA	3897	1
cg12894525	6	52165602	-0.0731909	0.286297	0.7982236097786111	0	NA	3892	1
cg12894672	2	217167942	-0.40491	0.345985	0.24187589647554197	0	NA	3896	1
cg12894733	8	24188575	-0.0533216	0.255122	0.8344448666106719	0	NA	3895	1
cg12894738	5	172243501	-0.3928829999999999	0.289026	0.17404063086925986	0	NA	3893	1
cg12894781	16	11836787	-1.16747	1.30671	0.371620353682863	0	NA	3757	1
cg12894833	6	143296787	-0.0813027	0.241553	0.7364310653593412	0	NA	3897	1
cg12894852	8	83824245	-0.236581	0.177034	0.18143192220870305	0	NA	3888	1
cg12894903	12	12870395	0.454176	0.534303	0.3953058883525037	0	NA	3805	1
cg12894998	6	99168740	0.0804183	0.157708	0.6101082353602673	0	NA	3894	1
cg12895014	13	46928868	-0.13649	0.211962	0.5196168211693808	0	NA	3896	1
cg12895130	8	140259056	-0.128461	0.243858	0.5983421502174098	0	NA	3893	1
cg12895232	6	30629582	-0.484995	0.352386	0.16872337354575173	0	NA	3894	1
cg12895255	20	9049669	-0.645883	0.530846	0.22371646341770401	0	NA	3839	1
cg12895407	5	167129373	-0.158768	0.199278	0.42561590503148117	0	NA	3896	1
cg12895415	6	107886610	-0.182196	0.169877	0.28348780425435693	0	NA	3896	1
cg12895429	20	35806810	0.571962	0.757526	0.45022532346305105	0	NA	3888	1
cg12895496	3	133795966	-0.211142	0.167598	0.2077371286377084	0	NA	3895	1
cg12895538	16	58063504	0.1029	0.242593	0.6714438603889337	0	NA	3896	1
cg12895641	19	38939369	-0.0990894	0.257759	0.7006623343837383	0	NA	3896	1
cg12895656	10	105418707	-0.448683	0.314591	0.15379840558251517	0	NA	3892	1
cg12895717	2	66796692	0.179802	0.333179	0.5894343853567634	0	NA	3896	1
cg12895728	1	208425580	-0.00834907	0.0762059	0.9127588387619487	0	NA	3897	1
cg12895776	3	149233644	0.0235571	0.223179	0.9159374186042785	0	NA	3891	1
cg12896044	9	132815952	-0.256471	0.837344	0.7593830284660825	0	NA	3894	1
cg12896271	4	119512856	0.117826	0.061765600000000004	0.05643886960377743	0	NA	3873	1
cg12896404	17	27375440	-0.0513395	0.148357	0.7293023012796339	0	NA	3880	1
cg12896437	16	84440119	0.0326521	0.0839144	0.6971932970378102	0	NA	3895	1
cg12896445	17	66421842	-0.275521	0.274491	0.3154979730816164	0	NA	3892	1
cg12896487	15	59540058	-0.0399958	0.221279	0.8565651561080743	0	NA	3895	1
cg12896505	6	109244969	0.149412	0.350588	0.6699800022253518	0	NA	3897	1
cg12896519	1	47006214	-0.577924	0.282369	0.04068776926387565	0	NA	3897	1
cg12896548	7	2373459	-0.0324933	0.181344	0.857796011881715	0	NA	3893	1
cg12896652	9	6049865	-0.0511448	0.200079	0.7982419345618865	0	NA	3896	1
cg12896779	20	30311066	-0.318989	1.16173	0.783638155420484	0	NA	3897	1
cg12896830	2	88308328	0.0640145	0.211521	0.7621650038103561	0	NA	3895	1
cg12896940	7	4509838	0.00480602	0.104819	0.9634292829126875	0	NA	3892	1
cg12896964	10	76870360	-0.287692	0.375118	0.4431187732222891	0	NA	3897	1
cg12897070	2	231798855	-0.242836	0.293495	0.40801378416604844	0	NA	3894	1
cg12897246	2	105421222	-0.527123	0.378719	0.16396545826307246	0	NA	3895	1
cg12897251	15	74488678	-0.0674969	0.336431	0.8409908074067625	0	NA	3897	1
cg12897280	18	77222283	-0.238003	0.285146	0.4039031656435325	0	NA	3897	1
cg12897396	8	868423	-0.0564011	0.137555	0.6817870159461898	0	NA	3808	1
cg12897439	5	53859378	0.10689400000000002	0.18537	0.5641744956183309	0	NA	3710	1
cg12897578	16	66585425	-0.110766	1.02775	0.91417398632944	0	NA	3889	1
cg12897592	1	46471986	-0.19438799999999998	0.360724	0.5899676479153485	0	NA	3893	1
cg12897597	11	64725358	0.110371	0.213542	0.605254932176265	0	NA	3894	1
cg12897639	4	1350277	-0.251447	0.215239	0.24271710689464238	0	NA	3897	1
cg12897752	2	151341954	-0.534811	0.535827	0.3182289958485866	0	NA	3896	1
cg12897860	15	48647789	-0.655099	0.312695	0.036170146739896374	0	NA	3897	1
cg12897945	19	639731	0.847454	0.992518	0.39319229072677886	0	NA	3885	1
cg12897989	22	37737288	0.226632	0.306614	0.45981936010126867	0	NA	3895	1
cg12897991	11	23145532	-0.139615	0.225348	0.5355522042189691	0	NA	3792	1
cg12898061	4	129728210	0.0418564	0.184871	0.8208835736679474	0	NA	3894	1
cg12898107	7	12683795	0.138095	0.196839	0.4829516040253261	0	NA	3893	1
cg12898162	20	12297908	-0.12002	0.166821	0.4718613671439692	0	NA	3882	1
cg12898170	1	227071592	0.173	0.353173	0.6242436413108091	0	NA	3868	1
cg12898220	1	205819356	-0.0361387	0.027220199999999996	0.18429616909027616	0	NA	3896	1
cg12898290	2	21493637	0.129674	0.352587	0.7130382281990008	0	NA	3896	1
cg12898427	8	122895806	-0.199087	0.191177	0.29770141535784905	0	NA	3897	1
cg12898442	11	124616323	0.052036	1.06279	0.9609498221408804	0	NA	3849	1
cg12898632	2	134251068	0.00321751	0.157896	0.9837423120440152	0	NA	3882	1
cg12898663	10	77506280	-0.167928	0.287882	0.5596763307306569	0	NA	3897	1
cg12898747	13	38249979	0.030884200000000004	0.0995432	0.7563638060267799	0	NA	3887	1
cg12898892	6	25625393	0.324645	0.264452	0.21959187188092633	0	NA	3896	1
cg12898955	2	208100724	-0.107279	0.247817	0.6650902910004577	0	NA	3896	1
cg12898975	7	104524270	0.17854	0.364284	0.6240545689696327	0	NA	3894	1
cg12899034	5	64557881	-0.19873099999999996	0.313593	0.5262618134371206	0	NA	3883	1
cg12899116	12	54362158	-0.272114	0.307276	0.37584999807303304	0	NA	3896	1
cg12899199	20	13640447	-0.10961600000000002	0.215704	0.6113286067241837	0	NA	3893	1
cg12899223	9	115983863	-2.8928500000000006	1.18365	0.014525106803528292	0	NA	3851	1
cg12899301	1	156264332	-0.317438	0.33173099999999994	0.33861072228495037	0	NA	3897	1
cg12899434	1	240599083	-0.0574649	0.130586	0.6598979508747143	0	NA	3890	1
cg12899449	4	129081412	-0.151261	0.149155	0.31052571520589234	0	NA	3889	1
cg12899553	8	79420579	-0.0905104	0.302441	0.7647368632229122	0	NA	3891	1
cg12899588	3	19499616	0.0192007	0.141454	0.8920283113439448	0	NA	3874	1
cg12899919	19	34808605	-0.118145	0.189941	0.5339359897746678	0	NA	3897	1
cg12899932	17	1158630	0.0870338	0.271106	0.7481858652140375	0	NA	3895	1
cg12900080	21	30835052	0.0971035	0.158464	0.5400221086754893	0	NA	3846	1
cg12900185	6	152731028	-0.300562	0.220599	0.17304605931326233	0	NA	3880	1
cg12900195	6	135256410	-0.126027	0.31946	0.6932118578850264	0	NA	3896	1
cg12900231	1	54536139	0.636886	0.359775	0.0766881385897596	0	NA	3897	1
cg12900404	2	225811669	-0.0482363	0.14657	0.7420795215275673	0	NA	3879	1
cg12900450	17	73309136	0.447835	0.275837	0.10447200891268336	0	NA	3892	1
cg12900456	7	6554135	0.245054	0.329533	0.4570941504957189	0	NA	3890	1
cg12900481	7	69064129	1.06935	0.68233	0.1170671203554872	0	NA	3883	1
cg12900497	2	126413961	-0.0270724	0.0893406	0.7618711107585162	0	NA	3897	1
cg12900510	16	67218058	0.690874	0.714026	0.3332564627593063	0	NA	3855	1
cg12900517	8	126088734	-0.366096	0.294733	0.21418947918377262	0	NA	3891	1
cg12900561	16	2187941	0.0676985	0.29057	0.8157729238087851	0	NA	3893	1
cg12900732	2	230724180	-0.0512019	0.150762	0.734142167315332	0	NA	3798	1
cg12900807	12	52404676	0.200381	0.266987	0.4529372607320086	0	NA	3895	1
cg12900972	17	44117959	0.0843254	0.145249	0.561538705863788	0	NA	3878	1
cg12901052	12	131040681	0.122154	0.0939542	0.19355158099296293	0	NA	3896	1
cg12901078	4	114262919	0.403084	0.163786	0.013853467807770177	0	NA	3860	1
cg12901111	2	218487048	0.124136	0.171407	0.4689320339206124	0	NA	3896	1
cg12901195	3	49715939	-0.400517	0.41952	0.3397279154216241	0	NA	3897	1
cg12901399	14	26006827	0.380199	0.235453	0.10636367799270827	0	NA	3897	1
cg12901472	8	124428770	0.12097699999999999	0.394506	0.7591064433743573	0	NA	3878	1
cg12901589	4	7435106	-0.122175	0.179784	0.4967796343531152	0	NA	3895	1
cg12901592	11	44527562	0.0806082	0.1987	0.6849792778598447	0	NA	3896	1
cg12901835	7	2847923	-0.424665	0.271952	0.11839546271350018	0	NA	3897	1
cg12901959	7	12767429	0.163658	0.370512	0.6587007435286555	0	NA	3896	1
cg12902040	18	44257280	0.0446995	0.283292	0.8746254628615492	0	NA	3896	1
cg12902153	19	6573095	-0.144731	0.166098	0.38355812282177193	0	NA	3880	1
cg12902237	20	48381542	0.175005	0.228517	0.4437779146595077	0	NA	3897	1
cg12902479	4	26362902	-0.0174088	0.14794	0.9063253878006222	0	NA	3810	1
cg12902625	11	64527603	-0.905071	0.469075	0.05367125592919185	0	NA	3896	1
cg12902688	12	121029896	-0.296671	0.429926	0.4901619202163101	0	NA	3896	1
cg12902720	11	10958442	0.33564799999999995	0.186055	0.07122727951184565	0	NA	3890	1
cg12902721	18	13447650	0.0360476	0.268069	0.8930298656452373	0	NA	3883	1
cg12902759	17	16891469	0.680072	0.522852	0.19336220780429703	0	NA	3888	1
cg12902820	7	7144922	-0.04958980000000001	0.288674	0.8636067303061921	0	NA	3894	1
cg12903012	8	129569577	-0.0752819	0.170077	0.6580303298722063	0	NA	3895	1
cg12903041	16	70788822	-0.269956	0.314099	0.39008594802853724	0	NA	3896	1
cg12903131	1	26036071	-0.320259	0.338881	0.34463408680646873	0	NA	3897	1
cg12903143	16	14736561	0.126923	0.276926	0.6467166543719454	0	NA	3894	1
cg12903150	1	69710069	-0.162318	0.174858	0.3532599264186837	0	NA	3897	1
cg12903186	14	24658772	-0.455587	0.377219	0.2271426713766659	0	NA	3891	1
cg12903279	12	67241859	-0.117612	0.225425	0.6018551991533865	0	NA	3893	1
cg12903335	20	19672928	0.477988	0.462659	0.3015419458094939	0	NA	3895	1
cg12903337	4	119604550	0.296387	0.194428	0.12740759155642348	0	NA	3895	1
cg12903400	14	101407188	0.15633	0.164917	0.3431643867759195	0	NA	3895	1
cg12903452	8	146017984	-0.634425	1.02134	0.5344882705361207	0	NA	3793	1
cg12903499	11	57549042	-0.027098699999999996	0.215702	0.9000246026230043	0	NA	3891	1
cg12903538	2	62117113	0.126482	0.224893	0.5738369258231364	0	NA	3894	1
cg12903825	9	131684260	-0.218038	0.277541	0.4320980840068018	0	NA	3896	1
cg12903948	9	75200832	-0.19483199999999998	0.181835	0.28395505713032493	0	NA	3887	1
cg12903966	5	77663603	-0.177867	0.309681	0.565727228011574	0	NA	3895	1
cg12904050	6	161800985	-0.161667	0.319804	0.6131943531908104	0	NA	3810	1
cg12904098	1	229074629	0.231657	0.357834	0.5173816516390379	0	NA	3893	1
cg12904262	16	10937069	0.0892181	0.253392	0.7247668885221743	0	NA	3897	1
cg12904271	17	43470137	-0.0836587	0.253663	0.741549173098307	0	NA	3897	1
cg12904274	1	27888067	-0.0500965	0.531642	0.9249266419933454	0	NA	3895	1
cg12904576	19	50759069	0.0218224	0.271671	0.9359775255087948	0	NA	3897	1
cg12904718	5	40833586	-0.013396	0.168061	0.9364685793999742	0	NA	3893	1
cg12904807	3	151608729	0.264463	0.279019	0.3432152366810091	0	NA	3867	1
cg12904848	1	31756555	-0.571678	0.387306	0.13993395026084543	0	NA	3894	1
cg12904871	15	42343744	0.11231500000000001	0.269874	0.6772814421619954	0	NA	3897	1
cg12905001	4	96761179	-0.263756	0.337244	0.4341602194546683	0	NA	3873	1
cg12905201	13	111809005	-0.091127	0.257247	0.7231595453523894	0	NA	3889	1
cg12905221	16	30053375	-0.0197162	0.162584	0.9034789430970043	0	NA	3897	1
cg12905284	12	51741131	-0.363154	0.329966	0.271079467955742	0	NA	3897	1
cg12905429	10	3899418	0.0957528	0.265803	0.7186678688041477	0	NA	3893	1
cg12905710	2	68348223	0.637209	0.296739	0.03176368327263763	0	NA	3897	1
cg12905741	12	1611415	0.0878485	0.329377	0.789691611492926	0	NA	3893	1
cg12905798	21	23294344	-0.00481603	0.0948473	0.9595034819741959	0	NA	3897	1
cg12905814	11	36533925	-0.476363	0.296843	0.1085457216998984	0	NA	3894	1
cg12905823	16	17526142	0.373258	0.290753	0.19922482542038478	0	NA	3891	1
cg12905869	20	6426658	-0.0658437	0.227605	0.7723599699689244	0	NA	3896	1
cg12905970	12	50044458	0.12528	0.301703	0.6779641662088873	0	NA	3896	1
cg12905990	2	71351718	0.178235	0.18958	0.3471369374055566	0	NA	3886	1
cg12906062	13	105462162	-0.30718	0.210197	0.1439081744261594	0	NA	3897	1
cg12906091	9	139079036	0.132964	0.164368	0.41854913407666944	0	NA	3891	1
cg12906106	12	25161153	0.346218	0.280023	0.21631314975834048	0	NA	3893	1
cg12906136	20	57353901	-0.225393	0.272144	0.40755029620826805	0	NA	3859	1
cg12906234	10	50122576	-0.0214134	0.191068	0.9107662058221014	0	NA	3896	1
cg12906253	19	50937905	-0.0310244	0.10381	0.765048754456535	0	NA	3897	1
cg12906259	13	45619772	0.1576	0.207091	0.44664625448387324	0	NA	3897	1
cg12906288	3	38495275	1.64347	1.19999	0.17082124892848977	0	NA	3841	1
cg12906297	9	71585506	0.18205	0.154423	0.23843612726819954	0	NA	3838	1
cg12906339	9	119423679	0.316241	0.10015400000000001	0.0015910238081359841	0	NA	3887	1
cg12906388	1	8485521	-0.0378531	0.275538	0.8907313293470179	0	NA	3896	1
cg12906471	10	27991214	-0.349011	0.183221	0.05679781362602121	0	NA	3892	1
cg12906501	2	42686575	0.049072	0.244545	0.8409593215905106	0	NA	3897	1
cg12906512	12	105186485	-0.0449136	0.247574	0.8560419638917476	0	NA	3894	1
cg12906677	16	58278059	-0.174223	0.251736	0.48888322649511834	0	NA	3896	1
cg12906712	5	111033085	-0.117205	0.0791201	0.13851185044319478	0	NA	3890	1
cg12906713	1	40889886	-0.05716920000000001	0.28233	0.8395331262999141	0	NA	3893	1
cg12906744	7	133817289	-0.22515199999999996	0.305732	0.46146550457622504	0	NA	3891	1
cg12906801	19	4471492	-0.546272	0.728007	0.4530340547551048	0	NA	3828	1
cg12906989	2	137925983	-0.0702009	0.269402	0.7944160515245399	0	NA	3895	1
cg12907076	7	1391945	-0.227709	0.192585	0.23705423925704092	0	NA	3895	1
cg12907172	22	36700484	0.12107599999999999	0.314739	0.7004693318839723	0	NA	3894	1
cg12907239	15	42128087	-0.108512	0.281084	0.6994608989116224	0	NA	3897	1
cg12907264	17	56322964	-0.124653	0.296027	0.6736918533639337	0	NA	3889	1
cg12907283	2	40543050	-0.00542288	0.178071	0.9757054010699848	0	NA	3891	1
cg12907303	22	32721419	-0.0357476	0.30843	0.907730349008775	0	NA	3896	1
cg12907305	3	114132654	0.392416	0.185813	0.034696169984053706	0	NA	3894	1
cg12907401	2	237737992	0.403253	0.24414000000000002	0.09858990670795974	0	NA	3896	1
cg12907462	5	159298731	-0.113898	0.17013	0.5031917049719763	0	NA	3893	1
cg12907557	8	120883244	-0.0122646	0.225212	0.9565702527015709	0	NA	3895	1
cg12907747	8	144494737	-0.24319799999999997	0.335293	0.4682497366225017	0	NA	3897	1
cg12907818	15	42358161	0.311766	0.25085	0.21392740754274628	0	NA	3889	1
cg12907935	6	125580961	6.24177e-5	0.230055	0.9997835208165882	0	NA	3897	1
cg12908125	17	6898604	0.4778720000000001	0.205226	0.019884727017366124	0	NA	3890	1
cg12908267	19	55587131	0.156362	0.092489	0.09091302505803844	0	NA	3897	1
cg12908296	19	56186537	-1.65346	0.9153660000000001	0.07086562608086418	0	NA	3872	1
cg12908381	11	62185237	0.10203200000000001	0.408639	0.8028291208658385	0	NA	3897	1
cg12908476	15	26105066	-0.240409	0.256656	0.34891424986674463	0	NA	3896	1
cg12908597	2	204799035	-0.109611	0.149652	0.4639005039094153	0	NA	3888	1
cg12908614	1	245292165	0.24237999999999998	0.2315	0.2951005743320675	0	NA	3894	1
cg12908797	2	234240596	1.6626	1.26375	0.18830554342998176	0	NA	3894	1
cg12908826	19	3424749	-0.12648	0.360723	0.7258665823944142	0	NA	3896	1
cg12909116	11	102337492	0.292451	0.17915	0.10258756404817378	0	NA	3896	1
cg12909186	15	81603948	-0.0670654	0.23554899999999998	0.7758590287570385	0	NA	3894	1
cg12909277	19	17107877	0.0361619	0.24859	0.8843413478999154	0	NA	3896	1
cg12909317	3	84992825	0.157527	0.15685300000000002	0.31523547107207894	0	NA	3895	1
cg12909455	1	32458635	-0.113094	0.197152	0.5662123761167088	0	NA	3881	1
cg12909542	5	9140642	0.0534086	0.114595	0.6411697162024513	0	NA	3891	1
cg12909580	10	82366900	0.305994	0.214824	0.15433247254589919	0	NA	3892	1
cg12909612	5	174038198	-0.141239	0.229435	0.5381619638007329	0	NA	3884	1
cg12909619	2	136806951	0.0217593	0.25077	0.9308543750811534	0	NA	3896	1
cg12909670	6	32732978	0.290642	0.280332	0.29983941440541195	0	NA	3895	1
cg12909702	11	124933083	-0.555938	1.18759	0.6396967488946809	0	NA	3851	1
cg12909727	2	99353297	-0.258579	0.211123	0.2206585293418662	0	NA	3897	1
cg12909920	9	140669581	0.0384938	0.317697	0.9035602385888116	0	NA	3896	1
cg12910234	7	2973994	-0.168861	0.278906	0.5448863195233474	0	NA	3892	1
cg12910249	3	14291441	-0.521295	0.277078	0.059917305721923844	0	NA	3895	1
cg12910331	16	87021134	-0.223538	0.279842	0.4244059545291541	0	NA	3896	1
cg12910356	17	55347139	-0.16346	0.193713	0.3987668346003631	0	NA	3896	1
cg12910466	1	183535731	-0.0116603	0.310513	0.9700450954974472	0	NA	3823	1
cg12910893	11	106353870	0.14915	0.112822	0.18617016974484235	0	NA	3897	1
cg12911204	1	243845809	0.184441	0.188698	0.32835129783918776	0	NA	3893	1
cg12911330	11	67785853	0.129144	0.335538	0.7003216108608221	0	NA	3894	1
cg12911337	14	71430624	-0.115302	0.300685	0.7013754443250069	0	NA	3897	1
cg12911417	9	93662626	-0.0569775	0.303131	0.8509054287074609	0	NA	3892	1
cg12911445	5	45029649	-0.031118300000000005	0.154053	0.839918784505059	0	NA	3867	1
cg12911446	7	36320663	-0.00899081	0.24872	0.9711640941767095	0	NA	3897	1
cg12911517	5	81444183	0.0129323	0.241101	0.957223168828345	0	NA	3895	1
cg12911678	2	135311534	0.185546	0.339672	0.5848937567513071	0	NA	3897	1
cg12911825	10	105275130	0.10514600000000002	0.220039	0.6327557938462482	0	NA	3891	1
cg12911902	11	32017305	0.301437	0.238525	0.2063182203187142	0	NA	3894	1
cg12911915	11	1588478	0.210748	0.237331	0.37454512113642974	0	NA	3896	1
cg12911970	3	52764460	-0.100217	0.229367	0.6621631367248539	0	NA	3897	1
cg12912019	5	6774995	0.221331	0.12241300000000001	0.07059595355890669	0	NA	3893	1
cg12912139	11	111300077	0.0729126	0.0602999	0.22659900630486854	0	NA	3892	1
cg12912150	20	4063516	-1.04607	0.801492	0.19184062218889203	0	NA	3897	1
cg12912255	4	57332996	-0.007640900000000001	0.157932	0.9614126422077172	0	NA	3897	1
cg12912263	2	224499970	0.0143572	0.205098	0.9441923401872291	0	NA	3897	1
cg12912323	16	66583044	-0.0531525	0.157868	0.7363509698799026	0	NA	3895	1
cg12912344	2	84445799	0.129852	0.280508	0.6434236618678788	0	NA	3897	1
cg12912346	19	51336119	-0.0909648	0.165266	0.5820351169727618	0	NA	3897	1
cg12912368	12	88345114	0.0717878	0.132579	0.5881823766114287	0	NA	3888	1
cg12912394	11	35835713	0.121319	0.163081	0.4569256819514629	0	NA	3897	1
cg12912403	8	106837944	-0.378376	0.277173	0.17221352948716967	0	NA	3897	1
cg12912434	11	116200474	0.453833	0.243431	0.06227694237075284	0	NA	3897	1
cg12912452	16	4867856	-0.12056899999999998	0.385461	0.7544389245541736	0	NA	3897	1
cg12912459	14	74760090	-0.32399	0.34731800000000007	0.3509057417837288	0	NA	3895	1
cg12912480	12	110001767	0.270197	0.110388	0.01437702512044258	0	NA	3895	1
cg12912636	10	12171645	-0.935832	0.990548	0.34478045256407847	0	NA	3867	1
cg12912716	14	53242328	-0.0779128	0.285344	0.7848158024155676	0	NA	3897	1
cg12912785	11	18548889	0.24359	0.56219	0.6648057883659222	0	NA	3894	1
cg12912786	3	71738644	0.00965963	0.218031	0.9646621396570418	0	NA	3897	1
cg12912865	5	179299360	-0.0921609	0.215993	0.6696090243293125	0	NA	3897	1
cg12912868	17	34175084	0.234055	0.34565100000000004	0.49831551335443636	0	NA	3896	1
cg12912898	2	65783814	0.500911	0.264087	0.057858949864812007	0	NA	3897	1
cg12912953	9	102684801	0.369018	0.199017	0.06371006446391625	0	NA	3890	1
cg12912979	14	51456046	0.265114	0.348577	0.44691944442464443	0	NA	3895	1
cg12913073	19	16295969	1.58773	1.13086	0.16031817546344618	0	NA	3897	1
cg12913175	7	69871719	0.187458	0.259983	0.47088524152777	0	NA	3896	1
cg12913296	7	30008637	0.438188	0.23189700000000002	0.058814115574180655	0	NA	3894	1
cg12913319	10	1209040	-0.162	0.328457	0.6218605065561392	0	NA	3895	1
cg12913343	6	33955487	-0.274481	0.336174	0.41422284747905047	0	NA	3890	1
cg12913344	18	56337389	0.0740561	0.188753	0.6948040846620379	0	NA	3894	1
cg12913434	3	113615087	0.278672	0.425273	0.5122888445256497	0	NA	3897	1
cg12913479	7	26240726	0.9117880000000002	1.31796	0.48905184630321785	0	NA	3896	1
cg12913494	17	74304619	-0.505495	0.31561	0.10923425894585342	0	NA	3895	1
cg12913502	3	147657757	0.028707100000000003	0.118553	0.8086672627572207	0	NA	3897	1
cg12913626	16	82263337	0.05896669999999999	0.158481	0.7098375640314593	0	NA	3896	1
cg12913652	1	21101119	-0.172315	0.178544	0.3344885962852909	0	NA	3895	1
cg12913956	4	108383	-0.0227631	0.271665	0.9332225511781478	0	NA	3892	1
cg12914151	17	62309147	-0.0342198	0.223212	0.8781567533405481	0	NA	3892	1
cg12914152	19	4400682	0.591247	1.4046	0.6738016634020283	0	NA	3891	1
cg12914176	3	52640624	-0.369252	0.167385	0.027383711080745755	0	NA	3879	1
cg12914290	15	60326978	-0.015610900000000002	0.208486	0.9403122186283209	0	NA	3896	1
cg12914312	1	178231493	0.293623	0.22642700000000002	0.1947114618652957	0	NA	3895	1
cg12914459	2	171678202	-0.47290199999999993	0.323747	0.14409375487154208	0	NA	3896	1
cg12914461	7	116654256	0.158434	0.171332	0.35511195908406956	0	NA	3885	1
cg12914509	8	118719142	0.0346737	0.232476	0.8814355965969617	0	NA	3892	1
cg12914519	2	202248369	0.23265400000000003	0.3162	0.46186389387764715	0	NA	3895	1
cg12914560	15	96872509	-0.0808597	0.138502	0.5593440328630543	0	NA	3876	1
cg12914622	17	76995073	0.216348	0.346641	0.5325441974491223	0	NA	3897	1
cg12914649	1	50688801	-0.533004	0.293516	0.0693813771829241	0	NA	3897	1
cg12914651	4	151895179	-0.357715	0.151123	0.017930733744673227	0	NA	3828	1
cg12914694	4	6583587	0.48192700000000005	0.306071	0.11535815793148034	0	NA	3893	1
cg12914748	1	244615561	-0.840995	0.677484	0.21447635239237342	0	NA	3830	1
cg12914813	12	13627526	0.12733	0.192311	0.5079041804214492	0	NA	3896	1
cg12914817	5	170109742	0.514969	0.299671	0.08571495014518486	0	NA	3896	1
cg12914857	10	108366405	-0.31885	0.251819	0.20544606125408565	0	NA	3897	1
cg12914919	9	130692427	0.4003590000000001	0.195445	0.04051608196807614	0	NA	3896	1
cg12914931	8	31496771	0.148647	0.473689	0.7536675057001591	0	NA	3855	1
cg12914947	8	125674161	0.137652	0.283676	0.6275034663275221	0	NA	3896	1
cg12914964	1	18230144	-0.011800999999999999	0.0994744	0.9055656935906846	0	NA	3896	1
cg12914982	16	90087363	-0.015692	0.266092	0.9529743424720514	0	NA	3896	1
cg12915036	1	1297230	-0.0471856	0.0910077	0.6041239648347771	0	NA	3897	1
cg12915042	11	60849168	-0.465585	0.248473	0.06096005374985497	0	NA	3892	1
cg12915175	17	2475658	-0.127939	0.11668299999999998	0.2728746782393077	0	NA	3762	1
cg12915460	2	109760376	-0.112176	0.163549	0.4927848812570953	0	NA	3890	1
cg12915526	15	61341359	0.502619	0.368641	0.17274463811973903	0	NA	3896	1
cg12915620	9	138095812	-0.130023	0.222131	0.5583165803599766	0	NA	3893	1
cg12915636	14	35874960	-0.187799	0.16654	0.25946733286107665	0	NA	3895	1
cg12915651	4	123626404	0.159089	0.184206	0.38778171536108486	0	NA	3897	1
cg12915807	12	58018379	-0.08014640000000002	0.281288	0.7757004675676591	0	NA	3897	1
cg12915824	5	159596647	0.40678800000000004	0.285311	0.15393460601526024	0	NA	3894	1
cg12915854	15	65679249	-0.768372	0.324865	0.018020141400111874	0	NA	3896	1
cg12915861	2	237073559	0.182827	0.638278	0.7745427620772718	0	NA	3896	1
cg12915927	10	89944096	0.0542353	0.309918	0.8610805209678759	0	NA	3897	1
cg12915966	10	4686110	-0.11864800000000002	0.343127	0.7295046705540068	0	NA	3897	1
cg12915972	10	31871538	0.239397	0.285018	0.40094403315016724	0	NA	3896	1
cg12916140	4	77343071	0.146284	0.162329	0.36750457052107943	0	NA	3870	1
cg12916174	19	8509394	-1.07698	0.642752	0.0938212197384261	0	NA	3884	1
cg12916198	8	109481827	0.12266799999999999	0.23404599999999998	0.6001956419136216	0	NA	3893	1
cg12916271	5	148744776	0.448337	0.35168599999999994	0.20237230219825017	0	NA	3893	1
cg12916343	17	44048908	0.22771	0.166124	0.17046129898178614	0	NA	3896	1
cg12916346	3	63849521	-0.15270599999999998	0.544083	0.7789660240309182	0	NA	3891	1
cg12916409	16	49583105	-0.212514	0.291313	0.46569341925528013	0	NA	3895	1
cg12916466	3	38191305	-0.051117	0.244518	0.834407571545299	0	NA	3881	1
cg12916487	12	113873230	-0.126716	0.189536	0.5037768292564676	0	NA	3894	1
cg12916575	17	4797156	-0.175538	0.209719	0.4025839993271486	0	NA	3896	1
cg12916610	3	9025652	0.308077	0.321216	0.3375103551098907	0	NA	3894	1
cg12916625	13	65213327	-0.214883	0.201532	0.28631175525775077	0	NA	3889	1
cg12916632	12	107273455	0.580348	0.254781	0.022736662615720167	0	NA	3896	1
cg12916761	3	9452240	-0.226021	0.176766	0.20102202020244264	0	NA	3896	1
cg12916774	20	48845945	0.318162	0.340248	0.349742680408947	0	NA	3895	1
cg12916973	7	134469754	-0.151995	0.331288	0.6463776525553409	0	NA	3896	1
cg12917094	15	77947124	0.390846	0.317452	0.21824913433855836	0	NA	3887	1
cg12917215	16	2864818	-0.21340099999999998	0.296961	0.47237739865257145	0	NA	3895	1
cg12917252	10	75256940	-0.0732208	0.283653	0.7963026312120554	0	NA	3896	1
cg12917403	22	20937501	-0.13436	0.372925	0.7186325790663002	0	NA	3894	1
cg12917484	13	30946932	-0.23412699999999997	0.21657399999999996	0.279675535694678	0	NA	3897	1
cg12917531	4	1941384	0.0249169	0.174178	0.886247350749172	0	NA	3871	1
cg12917573	12	97664737	-0.249922	0.209377	0.23261650666478043	0	NA	3884	1
cg12917579	2	208843984	-0.696433	0.253859	0.006080932362552575	0	NA	3895	1
cg12917725	22	41592634	0.21522399999999997	0.155606	0.16662368212384293	0	NA	3894	1
cg12917889	12	96598184	0.0461692	0.250614	0.8538374617704062	0	NA	3893	1
cg12917893	1	202896523	-0.700598	0.952062	0.4618071719080131	0	NA	3833	1
cg12917994	20	6685966	0.0323321	0.247915	0.8962372531317228	0	NA	3896	1
cg12918116	13	46961947	-0.094306	0.12029199999999998	0.4330543929201728	0	NA	3897	1
cg12918234	16	22206225	0.659252	0.259577	0.011094234467716315	0	NA	3889	1
cg12918270	13	23950416	0.0901941	0.165351	0.5854299337287838	0	NA	3890	1
cg12918288	22	41953139	0.545123	0.2716	0.04474111719531692	0	NA	3891	1
cg12918462	3	13701374	-0.150858	0.242113	0.5332258941750513	0	NA	3895	1
cg12918565	14	104502639	-0.757145	0.287389	0.00842451725606016	0	NA	3893	1
cg12918576	10	33269987	-0.153551	0.54973	0.7799986778295287	0	NA	3895	1
cg12918622	5	179817084	0.12627	0.122228	0.301571447566035	0	NA	3895	1
cg12918710	19	58202946	0.06115810000000001	0.223366	0.7842366404383899	0	NA	3892	1
cg12918789	16	56599006	-0.196181	0.23105	0.39583421131984464	0	NA	3894	1
cg12918811	12	56730580	-0.140182	0.312594	0.6538302624248924	0	NA	3896	1
cg12918856	11	30105945	-0.0491051	0.215531	0.8197759783685192	0	NA	3882	1
cg12918872	7	73158017	0.0408405	0.141096	0.7722356120259936	0	NA	3888	1
cg12918878	17	59390829	0.0436564	0.326286	0.8935623432274669	0	NA	3896	1
cg12918934	11	116226374	-0.245367	0.333471	0.46185417674177803	0	NA	3893	1
cg12918963	1	229569024	-0.112354	0.169641	0.5077760847145418	0	NA	3886	1
cg12918981	7	128446359	0.286704	0.152834	0.06066658695150744	0	NA	3895	1
cg12918983	8	72744001	-0.274936	0.197333	0.16354145076451956	0	NA	3894	1
cg12919005	20	11668084	-0.0977869	0.226642	0.6661341150185978	0	NA	3894	1
cg12919039	2	115309570	0.0217807	0.148806	0.8836294902830829	0	NA	3894	1
cg12919096	7	3433222	-0.0811014	0.289057	0.7790384306812925	0	NA	3893	1
cg12919172	22	18232896	-0.509136	0.364458	0.1624233289616023	0	NA	3897	1
cg12919303	1	24678611	-0.0636519	0.208215	0.759830972313384	0	NA	3896	1
cg12919424	12	61940165	0.134686	0.216806	0.5344494908789983	0	NA	3896	1
cg12919469	19	54676984	-0.8275199999999999	0.606606	0.17251080347286185	0	NA	3888	1
cg12919527	1	47060743	0.15381	0.403571	0.7031123313115326	0	NA	3897	1
cg12919636	12	4077960	0.0474737	0.232755	0.8383814326544441	0	NA	3896	1
cg12919720	20	934701	-0.0914228	0.068276	0.1805647796224888	0	NA	3895	1
cg12919768	17	35179543	0.469941	0.253773	0.06405219368600991	0	NA	3894	1
cg12919773	1	33425174	-0.0729572	0.23826	0.759446019895055	0	NA	3893	1
cg12919795	7	99159325	0.453155	0.275274	0.0997233809173061	0	NA	3886	1
cg12919819	3	157222030	0.265918	0.27932	0.3410872499853614	0	NA	3897	1
cg12919832	1	197237339	0.0521053	0.45939	0.909695364720193	0	NA	3896	1
cg12919873	21	38929815	-0.045586	0.130726	0.727303954469709	0	NA	3891	1
cg12919979	12	6079151	0.021592	0.351475	0.9510147426413358	0	NA	3897	1
cg12920063	2	220292401	-0.354388	0.272192	0.19292390103053475	0	NA	3897	1
cg12920070	10	44274960	0.00399241	0.313674	0.9898448826048152	0	NA	3885	1
cg12920462	9	138039707	-0.0460001	0.14609	0.7528565054408226	0	NA	3893	1
cg12920464	20	37463091	0.059869200000000004	0.23919	0.8023555407428739	0	NA	3892	1
cg12920602	16	31084954	-0.496788	0.648215	0.44344198138538793	0	NA	3875	1
cg12920744	13	60902250	0.0279524	0.137981	0.8394621394325015	0	NA	3861	1
cg12920843	3	152541641	-0.270541	0.218174	0.21496651080906934	0	NA	3890	1
cg12920942	7	51372684	-0.256861	0.21295	0.2277390986913491	0	NA	3895	1
cg12921070	1	85396193	0.10109599999999999	0.218235	0.6431896592919156	0	NA	3883	1
cg12921080	1	33780096	-0.013932	0.353116	0.9685280633560441	0	NA	3895	1
cg12921137	12	27627451	-0.00796834	0.277281	0.977074013434911	0	NA	3895	1
cg12921173	9	123691600	-1.65611	1.09727	0.13122204416986052	0	NA	3884	1
cg12921188	21	34617991	-0.0551666	0.238138	0.8168035664296561	0	NA	3896	1
cg12921261	21	34473952	-0.104599	0.218848	0.6326838466064393	0	NA	3894	1
cg12921396	3	56217769	0.12994	0.163119	0.4256854979754806	0	NA	3896	1
cg12921531	10	61348661	0.0037245500000000005	0.224293	0.986751149749654	0	NA	3896	1
cg12921549	3	196354164	-0.0136968	0.178433	0.9388132107986833	0	NA	3897	1
cg12921613	11	47738425	0.00533814	0.254251	0.9832492041719667	0	NA	3894	1
cg12921614	14	20928994	-0.148812	0.601088	0.8044662959162076	0	NA	3863	1
cg12921720	5	67701038	0.48095400000000005	0.198268	0.015275643690110023	0	NA	3893	1
cg12921805	19	29421663	0.0755362	0.178754	0.6726085195759635	0	NA	3897	1
cg12921858	1	42177988	0.130993	0.229181	0.567613277705485	0	NA	3889	1
cg12921895	12	685286	-0.0526297	0.254598	0.8362309867239659	0	NA	3896	1
cg12922129	8	109096301	0.12287899999999999	0.0811689	0.13005932259516378	0	NA	3895	1
cg12922239	8	38176892	0.192313	0.322535	0.5510051085209178	0	NA	3891	1
cg12922266	18	54809059	-0.115373	0.108357	0.286989560549518	0	NA	3896	1
cg12922297	8	23106244	-0.0944806	0.276243	0.7323359251625596	0	NA	3895	1
cg12922314	3	175493926	2.6889300000000004e-5	0.295438	0.9999273805086306	0	NA	3892	1
cg12922367	1	151163775	0.279428	0.236922	0.2382352507757976	0	NA	3893	1
cg12922524	5	142347893	-0.408713	0.324954	0.20847983830161215	0	NA	3894	1
cg12922641	10	125808358	-0.151414	0.166582	0.3633787656361841	0	NA	3893	1
cg12922647	15	31396316	0.22863600000000003	0.159488	0.1516971799575492	0	NA	3896	1
cg12922664	15	31341464	-0.414791	0.211385	0.049732953844683056	0	NA	3896	1
cg12922694	19	3438330	0.373609	0.358567	0.29743471307536967	0	NA	3897	1
cg12922773	12	71085294	-0.074808	0.324898	0.8178969477984428	0	NA	3894	1
cg12922781	11	128377697	0.176669	0.389747	0.6503388568251358	0	NA	3897	1
cg12922892	1	109742692	0.119754	0.191005	0.5306802897772137	0	NA	3891	1
cg12922947	4	47694762	-0.05496390000000001	0.150745	0.715398757668529	0	NA	3870	1
cg12922959	6	33951070	0.6837650000000001	0.550526	0.2142287155539104	0	NA	3891	1
cg12923043	5	134544265	0.203015	0.306933	0.5083359533132741	0	NA	3892	1
cg12923119	2	29972728	-0.192685	0.165939	0.24556882405213146	0	NA	3895	1
cg12923304	20	35488866	0.0412841	0.33106099999999994	0.9007591602904902	0	NA	3897	1
cg12923331	20	60219974	0.0847615	0.0971562	0.38297655455692403	0	NA	3897	1
cg12923436	8	84046482	-0.0248325	0.17655	0.8881431239668067	0	NA	3894	1
cg12923574	5	82981522	0.0631622	0.206939	0.760197576291328	0	NA	3892	1
cg12923649	20	20584339	0.0659989	0.210321	0.7536723297262692	0	NA	3893	1
cg12923667	19	17830341	0.517265	1.49398	0.7291677054194142	0	NA	3859	1
cg12923726	14	35331345	-0.00205195	0.221223	0.9925993420729293	0	NA	3896	1
cg12923731	3	122646970	-0.277788	0.238511	0.2441502308806284	0	NA	3891	1
cg12923838	7	771511	0.391525	0.266746	0.14216342532886028	0	NA	3896	1
cg12923862	1	14121961	-0.0124964	0.257932	0.9613588644164291	0	NA	3896	1
cg12923877	1	70696285	0.09430679999999998	0.266054	0.7229905170316311	0	NA	3895	1
cg12923919	7	27166760	-0.144182	0.194669	0.4589044208936778	0	NA	3897	1
cg12923933	17	17206559	0.0942487	0.623559	0.8798602285263996	0	NA	3877	1
cg12923957	22	30723482	-0.304021	0.298958	0.3091841191574968	0	NA	3889	1
cg12924105	3	45957730	-0.252087	0.263845	0.33935727781986696	0	NA	3897	1
cg12924110	12	53881775	-0.0143225	0.2655	0.9569786764367205	0	NA	3896	1
cg12924137	8	9008367	-1.53161	1.31034	0.2424582003684833	0	NA	3897	1
cg12924192	14	104900090	-0.138434	0.340943	0.6847185886047935	0	NA	3894	1
cg12924254	6	11173639	-0.356148	0.255941	0.16406663926895543	0	NA	3895	1
cg12924548	20	52634230	0.142856	0.222332	0.5205261391303501	0	NA	3882	1
cg12924693	12	377101	-0.0664668	0.0927105	0.47341821351211844	0	NA	3897	1
cg12924767	5	124084564	0.457781	0.706575	0.5170578170838895	0	NA	3893	1
cg12924896	2	122104192	0.172446	0.323232	0.5936838113593601	0	NA	3894	1
cg12925144	8	25993942	-0.348447	0.316223	0.27050394373058123	0	NA	3894	1
cg12925542	3	167371084	-0.122737	0.128804	0.34064204461666936	0	NA	3880	1
cg12925745	19	8020858	0.039469	0.136396	0.7722977479855213	0	NA	3882	1
cg12925850	6	33480365	0.0947355	0.155544	0.5424852177955208	0	NA	3897	1
cg12925851	2	234288659	-0.0789661	0.322597	0.806624845118731	0	NA	3897	1
cg12926379	3	64009407	-0.471069	0.45375499999999996	0.29919689576668457	0	NA	3897	1
cg12926383	12	110503750	-0.267747	0.294263	0.36288045427925586	0	NA	3895	1
cg12926402	2	18482311	-0.12223	0.1795	0.4959049794654349	0	NA	3896	1
cg12926645	20	14819724	0.0441076	0.141171	0.7547054405580245	0	NA	3884	1
cg12926999	4	25914811	-0.663599	0.404204	0.10064332115392155	0	NA	3896	1
cg12927248	15	63035185	-0.04645029999999999	0.395514	0.9065091123264903	0	NA	3896	1
cg12927297	4	185395357	0.05040870000000001	1.02936	0.9609424754115191	0	NA	3897	1
cg12927315	9	106856733	-0.7926830000000001	0.887054	0.37152897998460815	0	NA	3895	1
cg12927494	14	23334628	0.165277	0.24359199999999998	0.4974551713732818	0	NA	3897	1
cg12927716	10	73798674	0.244657	0.32937	0.4576010032507938	0	NA	3895	1
cg12927858	5	149380801	-2.0899	1.25053	0.09467992805146887	0	NA	3897	1
cg12927869	17	49242560	0.675831	0.354421	0.05653880250956022	0	NA	3896	1
cg12927926	1	205054893	0.158642	0.148178	0.284341329827552	0	NA	3804	1
cg12927953	6	36966785	-0.852867	0.300247	0.004503563173800809	0	NA	3897	1
cg12928102	1	40446319	0.37675	0.292052	0.1970471866951413	0	NA	3893	1
cg12928133	3	44083244	0.28705	0.222099	0.1962042377001094	0	NA	3895	1
cg12928479	16	57103772	0.471498	0.276974	0.08869565444707593	0	NA	3868	1
cg12928529	2	239466224	-0.157772	0.34809	0.6503683030382323	0	NA	3895	1
cg12928754	7	30626557	0.374562	0.431991	0.38590928337851904	0	NA	3897	1
cg12928796	19	1066973	2.10255	1.58052	0.1834227304388387	0	NA	3762	1
cg12928857	20	47391282	-0.038977	0.358396	0.9133976068754522	0	NA	3896	1
cg12929062	18	65965879	-0.0179269	0.0813056	0.8254912045223954	0	NA	3896	1
cg12929123	9	136035279	-0.24757	0.231441	0.2847591088754599	0	NA	3887	1
cg12929208	10	51575863	-0.279333	0.235144	0.23486369017631567	0	NA	3895	1
cg12929297	12	75874793	0.0351669	0.558507	0.9497936524453146	0	NA	3896	1
cg12929333	12	25254153	0.118996	0.0863247	0.1680582569900194	0	NA	3897	1
cg12929346	10	126215173	-0.386337	0.34544800000000003	0.2634110775280001	0	NA	3896	1
cg12929470	20	34241752	0.493515	0.230659	0.032388157376825336	0	NA	3895	1
cg12929645	9	127952472	-0.82937	1.15662	0.47333490827217856	0	NA	3894	1
cg12929725	7	96921420	-0.218647	0.289312	0.4498002274300495	0	NA	3897	1
cg12929734	22	35718762	0.433235	0.338703	0.20086185121804365	0	NA	3896	1
cg12929784	2	143453255	-0.0532443	0.459652	0.9077824308633988	0	NA	3885	1
cg12929792	14	104440015	0.0343814	0.305024	0.9102548976415392	0	NA	3896	1
cg12929940	17	9629015	0.245021	0.384262	0.5237077489778099	0	NA	3896	1
cg12930049	2	215458995	-0.284047	0.145334	0.05064886503000148	0	NA	3860	1
cg12930149	8	42066048	0.179118	0.253267	0.47942360827141284	0	NA	3897	1
cg12930239	1	150486066	0.273094	0.339176	0.4207221640416545	0	NA	3890	1
cg12930492	2	20356635	-0.35127700000000006	0.293046	0.23064095482530178	0	NA	3897	1
cg12930532	9	32665145	-0.0715876	0.101235	0.47947774896444406	0	NA	3895	1
cg12930584	7	30925172	-0.43592899999999996	0.32065	0.17398294372771939	0	NA	3897	1
cg12930636	8	1148043	-0.317878	0.228972	0.16505080043403556	0	NA	3896	1
cg12930683	7	40335673	0.206281	0.288974	0.475326550580917	0	NA	3897	1
cg12930761	1	210033399	0.0965407	0.168737	0.5672290878792865	0	NA	3886	1
cg12930839	19	35848447	0.0792669	0.311576	0.7991816777305977	0	NA	3896	1
cg12930886	1	22277206	-0.332834	0.298275	0.2644808338369661	0	NA	3897	1
cg12930917	1	67661314	0.0296593	0.275409	0.914240148257409	0	NA	3896	1
cg12931138	1	167613036	-0.201874	0.238123	0.3965649875058659	0	NA	3895	1
cg12931148	22	20232415	-0.175564	0.270669	0.5165776396850252	0	NA	3896	1
cg12931399	14	74966844	0.354097	0.283894	0.21229266403253472	0	NA	3895	1
cg12931756	6	5266488	-0.0290774	0.191293	0.8791833732931531	0	NA	3889	1
cg12931839	13	95675859	0.202886	0.257816	0.43131636154086184	0	NA	3895	1
cg12931852	2	232742775	-0.424686	0.282318	0.13250866754374388	0	NA	3895	1
cg12931853	1	246827212	0.204444	0.138403	0.13963154396251862	0	NA	3863	1
cg12931909	15	74637261	0.0104091	0.332485	0.9750247268899485	0	NA	3891	1
cg12932008	5	100136356	0.0706713	0.190971	0.7113355544342896	0	NA	3867	1
cg12932125	2	73470846	0.150214	0.141685	0.28905502399653804	0	NA	3820	1
cg12932212	17	8232569	0.0118871	0.256621	0.9630539089202566	0	NA	3882	1
cg12932347	17	38135812	0.234022	0.16965	0.16775912627806078	0	NA	3895	1
cg12932456	5	172494729	-0.0823359	0.149154	0.580935069067759	0	NA	3722	1
cg12932512	2	3614942	0.130465	0.327767	0.6905992990646905	0	NA	3891	1
cg12932558	1	146525008	0.177709	0.26706	0.5057772638090634	0	NA	3896	1
cg12932678	8	23344606	-0.434994	0.34409	0.20616302506678738	0	NA	3896	1
cg12932733	13	28437317	-0.22991100000000003	0.217518	0.2905231819864712	0	NA	3894	1
cg12932786	17	6978441	-0.0450577	0.275762	0.87020867274151	0	NA	3897	1
cg12932956	11	14442079	0.21688899999999997	0.210465	0.30276461281298517	0	NA	3892	1
cg12933102	2	240916061	0.160605	0.326392	0.622675731778946	0	NA	3897	1
cg12933455	11	43859495	-0.194299	0.330066	0.5560846019485997	0	NA	3894	1
cg12933533	17	71875372	0.175724	0.189274	0.35319458899214967	0	NA	3894	1
cg12933553	8	24052851	0.233711	0.177058	0.18684550256475313	0	NA	3895	1
cg12933556	1	173883686	0.207922	0.206692	0.31443919756992866	0	NA	3892	1
cg12933648	11	65726286	-0.411315	0.344778	0.23287522760843213	0	NA	3897	1
cg12933719	1	167195415	-0.0844305	0.202574	0.6768331638573375	0	NA	3896	1
cg12933794	22	43503724	0.221802	0.323254	0.4926160506900391	0	NA	3896	1
cg12933804	12	124457257	-1.5765999999999998	1.2332899999999998	0.2011192645671063	0	NA	3871	1
cg12933814	12	106739825	0.00212103	0.160596	0.9894624530381326	0	NA	3896	1
cg12933976	10	15203158	-0.013828700000000001	0.153382	0.92816121578783	0	NA	3868	1
cg12934079	1	15527599	0.137922	0.128263	0.2822376582719283	0	NA	3894	1
cg12934106	1	11591545	-0.0151941	0.0997433	0.8789250584213311	0	NA	3896	1
cg12934298	13	95120777	0.21065699999999998	0.11421200000000001	0.06511927353023302	0	NA	3857	1
cg12934374	20	48815077	0.129301	0.243347	0.5951803299810572	0	NA	3897	1
cg12934419	14	99851535	-0.195609	0.276088	0.47863334616939057	0	NA	3893	1
cg12934421	5	76324591	0.305732	0.385034	0.42717274608259903	0	NA	3896	1
cg12934433	20	31823137	-0.028259299999999998	0.138707	0.8385615511802346	0	NA	3897	1
cg12934481	16	1333834	-0.211175	0.32395	0.5144816270084346	0	NA	3883	1
cg12934542	22	41814473	-0.0480735	0.363269	0.8947186784184769	0	NA	3896	1
cg12934558	13	113677892	0.0439967	0.0781497	0.5734486606535326	0	NA	3892	1
cg12934576	6	167412701	-0.9429149999999998	0.907291	0.29868190806313555	0	NA	3893	1
cg12934577	2	207972741	0.120558	0.328304	0.7134589997738656	0	NA	3896	1
cg12934597	5	149718745	0.288828	0.317812	0.363454951742745	0	NA	3894	1
cg12934646	6	159466962	-0.203559	0.32127500000000003	0.5263436075803346	0	NA	3896	1
cg12934686	12	53443962	0.187114	0.36514	0.6083399243301981	0	NA	3894	1
cg12934726	12	127777795	0.0633261	0.202598	0.7546072115598932	0	NA	3895	1
cg12934878	3	179604054	-0.403795	0.188032	0.03175507055846945	0	NA	3897	1
cg12934901	12	121079466	-0.637283	0.45125800000000005	0.1578803486656524	0	NA	3888	1
cg12935023	2	231839161	-0.0641449	0.21107	0.7612014536135626	0	NA	3896	1
cg12935125	1	42631050	-0.18373799999999998	0.27397	0.502443476800293	0	NA	3897	1
cg12935455	9	124544371	0.175886	0.302263	0.5606359118453931	0	NA	3896	1
cg12935627	9	114782714	0.207237	0.188507	0.27161119925497207	0	NA	3893	1
cg12935715	1	9960466	-0.0428564	0.244044	0.8606008827105402	0	NA	3896	1
cg12935776	19	46684182	-0.00603998	0.168178	0.97135076528043	0	NA	3896	1
cg12935882	16	69872652	-0.104034	0.217659	0.6326731018078846	0	NA	3897	1
cg12935913	19	2458454	-0.0985169	0.164313	0.5487938412546167	0	NA	3892	1
cg12935933	1	45243943	-0.0589421	0.414954	0.8870445390796404	0	NA	3897	1
cg12935960	1	94059570	-0.0916968	0.298943	0.759043765687372	0	NA	3894	1
cg12935965	7	94430641	0.278115	0.299989	0.353882926326122	0	NA	3897	1
cg12935998	10	123969805	0.0329322	0.199433	0.8688423365619655	0	NA	3894	1
cg12936152	22	39134925	0.607995	0.323422	0.06012424428489354	0	NA	3894	1
cg12936228	15	88522197	-0.12419799999999999	0.3461	0.7197072733861416	0	NA	3897	1
cg12936232	14	24047057	-0.11841100000000002	0.198125	0.5500681257861646	0	NA	3897	1
cg12936245	7	26693186	0.561594	0.27444	0.040724202482788366	0	NA	3896	1
cg12936255	3	186714428	-0.290506	0.271294	0.2842520981407128	0	NA	3895	1
cg12936302	19	48673645	0.00293327	0.702255	0.9966673017062762	0	NA	3892	1
cg12936304	1	59943123	0.326492	0.234178	0.16325588704364896	0	NA	3897	1
cg12936376	7	148827954	-0.0135006	0.281465	0.9617437647346011	0	NA	3870	1
cg12936485	11	69559461	-0.45219	0.46474000000000004	0.33055546234226446	0	NA	3896	1
cg12936508	19	46171462	-0.34762	0.9262410000000001	0.7074359590080543	0	NA	3875	1
cg12936674	13	44765899	-0.0276763	0.216947	0.8984879194748348	0	NA	3896	1
cg12936744	10	134882099	0.487666	0.267086	0.06786889543515191	0	NA	3895	1
cg12936768	19	41837746	-0.162678	0.17108400000000001	0.3416722809137895	0	NA	3897	1
cg12936804	7	150554254	0.15702899999999997	0.25855	0.5436221080803029	0	NA	3897	1
cg12936821	13	107248855	-0.0680128	0.339987	0.8414451560602014	0	NA	3896	1
cg12937028	5	3334094	-0.00788929	0.240143	0.9737922380962523	0	NA	3896	1
cg12937145	6	52508151	-0.326071	0.30048	0.27784766788173343	0	NA	3892	1
cg12937146	5	151120831	-0.46352100000000007	0.23988399999999999	0.053326012655461594	0	NA	3897	1
cg12937150	2	46706	0.0509813	0.304818	0.8671720806067186	0	NA	3892	1
cg12937152	15	43668018	1.28085e-4	0.191667	0.9994667989984511	0	NA	3897	1
cg12937206	11	133782052	-0.367282	0.295346	0.21365964011439312	0	NA	3888	1
cg12937262	2	216649389	-0.504552	0.259443	0.05180496977158582	0	NA	3892	1
cg12937273	1	155173282	2.24761e-4	0.384915	0.9995340963028734	0	NA	3896	1
cg12937276	7	47925161	-0.00259974	0.287226	0.9927782857889468	0	NA	3897	1
cg12937299	17	72339487	-0.204044	0.312817	0.5142211220924866	0	NA	3894	1
cg12937319	7	100018160	0.172961	0.286223	0.5456524715855532	0	NA	3896	1
cg12937337	10	89645829	-0.277877	0.226028	0.21892489309050506	0	NA	3893	1
cg12937392	6	155733055	-0.00940484	0.225587	0.9667454089870138	0	NA	3896	1
cg12937436	16	74760872	-0.370097	0.220623	0.09344305134349927	0	NA	3897	1
cg12937440	9	102020729	-0.293971	0.35373	0.40593950155151515	0	NA	3896	1
cg12937460	22	43091691	-0.0602081	0.293222	0.8373121040446219	0	NA	3896	1
cg12937496	11	115548103	0.170781	0.286821	0.5515580064355297	0	NA	3892	1
cg12937636	3	17345074	0.232272	0.302816	0.44305770338649625	0	NA	3873	1
cg12937643	3	150222289	0.264495	0.312664	0.39758618838730586	0	NA	3897	1
cg12937713	7	100237323	0.05794370000000001	0.286897	0.8399425946471456	0	NA	3886	1
cg12937721	17	3514099	-0.47245	0.382867	0.21721057170010347	0	NA	3897	1
cg12937883	20	1761383	-0.330768	0.212086	0.11885591448617952	0	NA	3897	1
cg12937947	2	28246848	-0.175366	0.213981	0.41247836006624106	0	NA	3897	1
cg12937981	15	77946576	0.0751588	0.28733	0.7936478985400253	0	NA	3895	1
cg12938127	13	114908785	-0.160757	0.175441	0.35950833755018946	0	NA	3886	1
cg12938158	5	133860782	-1.03513	1.24573	0.4060061132490614	0	NA	3894	1
cg12938224	4	138466819	0.00899065	0.103901	0.9310443708978204	0	NA	3892	1
cg12938257	11	120518915	0.325867	0.275466	0.23682249614417786	0	NA	3896	1
cg12938273	22	23418197	0.116439	0.144606	0.4206953039468293	0	NA	3895	1
cg12938315	1	111018281	0.505983	0.254683	0.04695378675242877	0	NA	3894	1
cg12938338	2	200326362	-0.255523	0.235611	0.27813776810165175	0	NA	3860	1
cg12938402	22	23857767	-0.551005	0.301756	0.06785098864830835	0	NA	3894	1
cg12938421	5	111521869	0.04923219999999999	0.20821	0.8130799781267057	0	NA	3897	1
cg12938425	14	104605300	-0.0364332	0.313079	0.9073588122772862	0	NA	3892	1
cg12938436	5	106608874	-0.0862405	0.149689	0.5645265185677204	0	NA	3896	1
cg12938517	3	144355893	-0.265225	0.174899	0.1294064545368541	0	NA	3895	1
cg12938531	17	64188411	-0.259704	0.713314	0.7157976023210895	0	NA	3882	1
cg12938639	16	23562225	0.309291	0.351605	0.3790463824426757	0	NA	3895	1
cg12938649	6	1553830	-0.10248300000000002	0.212621	0.6298070220943666	0	NA	3889	1
cg12938676	12	103816175	-0.0898943	0.108782	0.4085936173804667	0	NA	3897	1
cg12938694	4	171195014	0.352321	0.22064	0.1103072156758176	0	NA	3897	1
cg12938781	15	79890920	-0.243807	0.150428	0.10507009753342986	0	NA	3895	1
cg12938804	3	13978707	-0.656348	0.381915	0.08569253670333848	0	NA	3895	1
cg12938818	7	120602109	0.00209279	0.312116	0.9946500906141102	0	NA	3896	1
cg12938891	9	129438788	-0.11362299999999999	0.232312	0.6247733369107232	0	NA	3897	1
cg12938970	16	54970951	0.0758853	0.604969	0.9001778547298502	0	NA	3894	1
cg12938978	16	66878260	-0.647447	0.354243	0.06759583064470953	0	NA	3888	1
cg12939006	8	29919769	-0.50664	0.284135	0.07457066713930408	0	NA	3897	1
cg12939014	8	22399639	0.0799352	0.2785	0.7740966490344079	0	NA	3891	1
cg12939025	7	7196446	-0.0154201	0.148437	0.9172620958723066	0	NA	3838	1
cg12939058	20	61595500	-0.485063	0.295998	0.1012679564420236	0	NA	3896	1
cg12939061	12	115074894	0.051464	0.30657	0.8666853102213263	0	NA	3896	1
cg12939139	10	75346223	0.343416	0.205768	0.09512777437604301	0	NA	3892	1
cg12939170	7	114869770	0.166254	0.1862	0.3719221749342157	0	NA	3889	1
cg12939191	12	68065410	-0.0286046	0.302656	0.9247025131464487	0	NA	3897	1
cg12939199	16	12059050	-0.0127097	0.174041	0.9417845958860132	0	NA	3897	1
cg12939236	15	40395476	-0.00583109	0.169315	0.9725268455532023	0	NA	3897	1
cg12939254	3	192534464	-0.0965094	0.170619	0.5716366619731355	0	NA	3885	1
cg12939335	14	92525886	-0.0196545	0.168341	0.9070549269628458	0	NA	3884	1
cg12939371	1	8387137	-0.0226324	0.182198	0.9011421108133982	0	NA	3894	1
cg12939373	10	435505	0.284369	0.261598	0.2770165813821209	0	NA	3896	1
cg12939447	9	35675555	0.0353487	0.200236	0.8598735063563979	0	NA	3893	1
cg12939515	1	90286553	-1.3514	1.2591900000000003	0.2831681058590736	0	NA	3847	1
cg12939519	6	35130226	-0.140974	0.216684	0.5153065492906738	0	NA	3891	1
cg12939534	5	44752825	0.0112189	0.181694	0.9507650094926412	0	NA	3895	1
cg12939630	4	107092412	0.120085	0.164307	0.464866209768659	0	NA	3800	1
cg12939634	15	51056806	0.353903	0.382974	0.35543870307059544	0	NA	3895	1
cg12939711	16	66597591	0.115179	0.254401	0.6507317513236677	0	NA	3896	1
cg12939975	8	28195469	0.368608	0.288646	0.20159361467187012	0	NA	3897	1
cg12940001	10	97802795	0.398263	0.164438	0.015436858080066968	0	NA	3897	1
cg12940015	7	50190060	0.227894	0.239933	0.3422019468492383	0	NA	3892	1
cg12940268	15	93875056	0.00343945	0.247772	0.9889245115686919	0	NA	3892	1
cg12940291	2	42360260	-0.917	1.04798	0.38156481979176077	0	NA	3896	1
cg12940406	17	38020599	-0.312649	1.29645	0.8094328342838668	0	NA	3864	1
cg12940435	8	67443903	0.08053739999999998	0.257976	0.7548965068493069	0	NA	3889	1
cg12940438	7	138754532	-0.0175273	0.258417	0.9459244280959669	0	NA	3893	1
cg12940618	1	56986090	-0.1039	0.0788455	0.18758164953750528	0	NA	3895	1
cg12940676	15	82456348	0.0372159	0.223702	0.8678707123587832	0	NA	3894	1
cg12940759	1	189400530	0.538221	0.339723	0.11312690458955342	0	NA	3897	1
cg12940883	3	146246717	-0.0408644	0.22893799999999997	0.858333864462385	0	NA	3893	1
cg12940962	15	69658438	-0.11148	0.196768	0.5710161903205329	0	NA	3897	1
cg12941103	16	49561090	0.100618	0.276182	0.7156207598006031	0	NA	3894	1
cg12941152	9	136027341	-0.135256	0.287844	0.6384311695604648	0	NA	3894	1
cg12941231	17	7296844	-0.0346975	0.385538	0.9282891111069841	0	NA	3889	1
cg12941235	9	80136217	0.544143	0.203397	0.007466787495197089	0	NA	3884	1
cg12941308	12	92929996	0.0808446	0.3004029999999999	0.7878369697274894	0	NA	3887	1
cg12941324	1	201630269	-0.535881	0.349964	0.12570858838244292	0	NA	3896	1
cg12941511	16	22314269	0.627276	0.340328	0.0653069211631948	0	NA	3891	1
cg12941561	8	18798357	-0.212385	0.290593	0.46486004573145356	0	NA	3896	1
cg12941596	20	61272357	-0.630802	0.311896	0.04312725830424346	0	NA	3896	1
cg12941644	7	148237425	0.632477	0.285444	0.0267075585594246	0	NA	3895	1
cg12941920	5	1342395	-0.0410266	0.322609	0.8988048347317602	0	NA	3894	1
cg12942009	4	20885542	-0.142576	0.210551	0.498306598546004	0	NA	3888	1
cg12942052	1	22563123	-0.150041	0.16615099999999997	0.36650466292555367	0	NA	3891	1
cg12942120	6	41834980	0.375025	0.317448	0.23745394877744905	0	NA	3895	1
cg12942246	1	200992966	-1.01411	1.0549	0.33638484697148185	0	NA	3855	1
cg12942329	1	156254025	-0.268155	0.370595	0.4693238391748291	0	NA	3896	1
cg12942337	2	129197498	-0.0483179	0.304585	0.8739563005433396	0	NA	3895	1
cg12942340	5	180618160	-0.455274	0.908428	0.6162537018034004	0	NA	3894	1
cg12942621	4	94105450	0.139173	0.172214	0.41901006651296807	0	NA	3893	1
cg12942679	1	159020393	0.230344	0.333192	0.48936124792375496	0	NA	3893	1
cg12942782	11	119735116	0.114624	0.172331	0.5059618481361936	0	NA	3894	1
cg12942844	10	44459971	0.112375	0.23042199999999996	0.6257679146842201	0	NA	3893	1
cg12942894	19	36643532	-0.0840406	0.118981	0.4799790206886363	0	NA	3896	1
cg12942897	19	8527054	-0.00316218	0.229346	0.9889992645942182	0	NA	3876	1
cg12942939	15	26028856	-0.0829553	0.147678	0.5742993588386578	0	NA	3897	1
cg12942962	7	25886475	-0.0222824	0.192631	0.9079109058757917	0	NA	3893	1
cg12943097	11	77013939	0.265353	0.28757	0.3561415222081238	0	NA	3894	1
cg12943143	12	115358559	-0.0600235	0.106879	0.5743869634186493	0	NA	3896	1
cg12943208	4	110833454	-0.05581669999999999	0.228207	0.8067754351852259	0	NA	3895	1
cg12943260	1	205290353	-0.122069	0.976928	0.9005616379515948	0	NA	3893	1
cg12943264	16	29939722	0.227726	0.370562	0.5388570721469346	0	NA	3894	1
cg12943322	3	169027726	-0.169053	0.176602	0.338438984017213	0	NA	3897	1
cg12943330	3	123006025	-0.115555	0.269572	0.6681699547309625	0	NA	3884	1
cg12943364	16	30418256	-0.0192239	0.0972227	0.8432558695972256	0	NA	3895	1
cg12943441	14	21785900	-0.0944932	0.155693	0.5439039856814585	0	NA	3897	1
cg12943482	4	20482442	0.0561652	0.0998466	0.5737652562231261	0	NA	3885	1
cg12943674	17	41177085	1.51665	0.935577	0.10499937405325507	0	NA	3897	1
cg12943809	6	114230565	0.150424	0.311284	0.6289273442330375	0	NA	3832	1
cg12943835	10	48412684	-0.0632345	0.286361	0.8252318724021404	0	NA	3894	1
cg12943885	5	39650929	-0.0665822	0.144445	0.6448331009057172	0	NA	3897	1
cg12943899	16	19132995	-0.0103827	0.20378	0.959364936752501	0	NA	3893	1
cg12944062	15	41056434	-0.597272	0.832766	0.47324164277016556	0	NA	3883	1
cg12944251	9	137302146	-0.431223	0.255187	0.09106021881376518	0	NA	3891	1
cg12944258	14	73006389	0.16574099999999997	0.271996	0.542291893591551	0	NA	3896	1
cg12944311	1	10659906	-0.234556	0.223311	0.29355456751988046	0	NA	3895	1
cg12944416	6	322413	0.160055	0.131565	0.22377663588640886	0	NA	3897	1
cg12944418	9	124587471	0.0287847	0.22312	0.8973497758207221	0	NA	3896	1
cg12944506	1	151319363	0.621602	0.423847	0.14249261307268773	0	NA	3817	1
cg12944534	7	101063728	-0.0705762	0.156291	0.6515793710878108	0	NA	3897	1
cg12944551	2	191839759	0.228022	0.266956	0.3930187024109478	0	NA	3897	1
cg12944567	7	5515316	0.223499	0.192176	0.24483306618649048	0	NA	3891	1
cg12944600	2	85147464	-0.364601	0.267173	0.1723591206066	0	NA	3897	1
cg12944667	7	68655808	-0.239787	0.246422	0.3305162048755056	0	NA	3897	1
cg12944681	21	33985285	-1.25457	1.25719	0.3183200989216447	0	NA	3894	1
cg12944704	3	64545552	-0.157615	0.18957	0.40572832979684775	0	NA	3882	1
cg12944923	10	105681751	-0.83204	0.501276	0.09694582386601953	0	NA	3897	1
cg12944966	2	101033674	0.754579	0.90604	0.40493955015191174	0	NA	3885	1
cg12945002	17	8109744	0.00692638	0.258075	0.9785884402821118	0	NA	3879	1
cg12945105	16	19837120	-0.070098	0.167159	0.6749609136015158	0	NA	3887	1
cg12945120	2	80531890	-0.552406	0.66229	0.40423321872913764	0	NA	3897	1
cg12945146	9	82900353	-0.015499499999999998	0.164088	0.924744977929862	0	NA	3895	1
cg12945166	2	176267444	-0.393299	0.172083	0.022282402091380275	0	NA	3895	1
cg12945202	19	49251637	-0.627377	0.31532199999999994	0.04663069884032525	0	NA	3897	1
cg12945265	16	89187848	-0.0223587	0.13113	0.8646107275947121	0	NA	3800	1
cg12945273	15	78509608	-0.0779146	0.122737	0.5255527389171747	0	NA	3896	1
cg12945336	20	50128043	0.278561	0.346182	0.4210122533393661	0	NA	3895	1
cg12945363	9	116302201	0.161921	0.350687	0.6442784488462534	0	NA	3895	1
cg12945374	3	196679051	0.212958	0.19687	0.27937745204635106	0	NA	3897	1
cg12945409	14	93143010	0.1718	0.296266	0.5619926484608114	0	NA	3894	1
cg12945470	1	94161277	-0.361886	0.23497499999999996	0.12353493999723096	0	NA	3897	1
cg12945493	7	143000629	-0.0369918	0.136208	0.7859425439869103	0	NA	3866	1
cg12945522	8	25533493	-0.164418	0.16635	0.32296367400370163	0	NA	3895	1
cg12945572	1	71412546	-0.0221256	0.286457	0.9384335618131872	0	NA	3894	1
cg12945611	3	157807441	-0.102907	0.153251	0.5019064082005895	0	NA	3895	1
cg12945621	4	1217147	-0.0786453	0.237067	0.740083384961201	0	NA	3896	1
cg12945723	22	47241759	0.121418	0.137272	0.376422761887744	0	NA	3852	1
cg12945794	10	8662416	0.37875	0.198362	0.056212072241216285	0	NA	3897	1
cg12945854	16	84624265	-0.00189648	0.309499	0.9951109288150042	0	NA	3895	1
cg12946179	4	149358817	0.164121	0.194449	0.39865203674439187	0	NA	3892	1
cg12946210	12	58225535	0.8703739999999999	0.618847	0.15959215466818383	0	NA	3895	1
cg12946306	1	227521238	0.271151	0.217764	0.2130729802121038	0	NA	3895	1
cg12946324	8	2140836	-0.193778	0.153473	0.2067259624549502	0	NA	3884	1
cg12946335	8	1454485	0.0496339	0.268001	0.8530718331240007	0	NA	3896	1
cg12946395	1	180428472	0.0588716	0.186691	0.7525016466014562	0	NA	3883	1
cg12946410	21	38405392	0.0627013	0.196446	0.7495913123929675	0	NA	3893	1
cg12946613	16	12629407	0.060049500000000006	0.24010600000000001	0.8025132708502936	0	NA	3895	1
cg12946625	8	124094517	0.19997000000000004	0.283022	0.47984440018359	0	NA	3891	1
cg12946637	2	242176355	-0.537986	0.24638800000000002	0.028999665203734072	0	NA	3896	1
cg12946829	12	6632068	0.191162	0.191176	0.3173459486523594	0	NA	3892	1
cg12946832	2	27434127	-0.04967209999999999	0.150491	0.7413494021409441	0	NA	3890	1
cg12946836	15	31868073	0.0748877	0.164292	0.6485188932165525	0	NA	3882	1
cg12946891	14	71832156	-0.645616	0.347374	0.06308929503507658	0	NA	3896	1
cg12947210	2	26541906	0.159797	0.275861	0.5624094538986006	0	NA	3896	1
cg12947261	6	156349624	0.213903	0.15106	0.15677155057569506	0	NA	3897	1
cg12947311	1	212263345	-0.0125938	0.392038	0.9743732224578239	0	NA	3896	1
cg12947361	10	71529714	0.21782100000000001	0.195567	0.265368342168954	0	NA	3889	1
cg12947395	8	134310553	-0.439075	0.391693	0.26230183029527243	0	NA	3895	1
cg12947407	12	41879196	-0.23322400000000001	0.233376	0.3176258061588897	0	NA	3896	1
cg12947589	2	9910483	0.253151	0.138193	0.06697144987079119	0	NA	3895	1
cg12947596	6	959086	-0.297816	0.258046	0.24845105351921878	0	NA	3896	1
cg12947665	1	45264237	0.487078	0.255733	0.05682754508420046	0	NA	3891	1
cg12947863	9	116728936	-0.143101	0.284994	0.6155835746843887	0	NA	3897	1
cg12947962	9	4596230	0.533877	0.335858	0.1119269290624977	0	NA	3894	1
cg12948019	14	105134267	0.329091	0.292492	0.2605347093606424	0	NA	3896	1
cg12948085	3	35720630	0.0279071	0.167266	0.8674938718216973	0	NA	3891	1
cg12948240	2	237150840	-0.41218	0.265405	0.1204177023205498	0	NA	3894	1
cg12948278	17	8987654	0.393181	0.331076	0.2349968211341358	0	NA	3897	1
cg12948519	8	27577172	0.207706	0.172777	0.22930064302668873	0	NA	3896	1
cg12948604	5	157912244	0.221586	0.176437	0.2091547529518623	0	NA	3897	1
cg12948609	9	140638344	0.507356	0.435905	0.24445880235968456	0	NA	3897	1
cg12948619	12	111483815	0.0234936	0.229962	0.9186273227109663	0	NA	3897	1
cg12948638	6	23891030	-0.0684439	0.109366	0.5314301936838068	0	NA	3895	1
cg12948844	19	51308286	0.867208	1.2895	0.501255939741029	0	NA	3897	1
cg12948928	14	95475397	-0.103685	0.369007	0.778722802533934	0	NA	3896	1
cg12948934	5	54686204	0.203349	0.276825	0.4625977615573975	0	NA	3892	1
cg12948972	16	85079428	0.696859	0.349969	0.04645867552481261	0	NA	3890	1
cg12949162	2	1911100	-0.06164490000000001	0.285432	0.8290107199889969	0	NA	3895	1
cg12949396	19	50378738	0.133511	0.183992	0.46806267522392153	0	NA	3895	1
cg12949408	7	102714020	0.416258	0.300172	0.1655236188498223	0	NA	3894	1
cg12949514	1	204955680	-0.0729004	0.306534	0.8120194808996529	0	NA	3896	1
cg12949518	7	112740317	0.050654	0.124775	0.6847699830358943	0	NA	3874	1
cg12949693	1	60022099	-0.11936899999999999	0.225188	0.5960523242905341	0	NA	3888	1
cg12949766	1	249104844	0.275057	0.24729700000000002	0.26602909054794976	0	NA	3896	1
cg12949816	2	27426299	-0.6036160000000002	0.37041	0.10318842590049117	0	NA	3896	1
cg12949900	20	22890804	0.288812	0.282847	0.30721220783990616	0	NA	3897	1
cg12950024	11	75488799	-0.174417	0.305492	0.5680416521482768	0	NA	3897	1
cg12950069	19	19585446	-0.121149	0.26617	0.6489966680772363	0	NA	3896	1
cg12950271	3	10735414	0.171584	0.385307	0.6560902290847488	0	NA	3896	1
cg12950301	18	76177068	-0.162415	0.1494	0.27698593330416393	0	NA	3896	1
cg12950310	17	69773632	0.232622	0.137174	0.08992054359244918	0	NA	3895	1
cg12950311	10	19886806	0.397996	0.318692	0.2117228167846467	0	NA	3897	1
cg12950368	6	34452694	0.167579	0.229158	0.4646072439754068	0	NA	3892	1
cg12950417	2	233807085	-0.477369	0.359266	0.18393569688922135	0	NA	3897	1
cg12950434	20	34580761	0.313885	0.461836	0.4967286220250178	0	NA	3876	1
cg12950438	11	61111006	0.285149	0.586922	0.6270820425068986	0	NA	3894	1
cg12950493	22	30163708	1.22621	1.1867	0.3014663302531498	0	NA	3895	1
cg12950572	16	22696836	0.35107	0.181133	0.052600160296027536	0	NA	3894	1
cg12950732	4	71811121	-0.0466734	0.15949	0.7697961549456025	0	NA	3887	1
cg12950744	22	43765976	-0.162332	0.147611	0.2714505030103555	0	NA	3895	1
cg12950817	12	2206903	-0.197794	0.26661	0.45815692351338566	0	NA	3894	1
cg12950894	14	21788333	1.55299	0.934412	0.09651336328952409	0	NA	3897	1
cg12950971	3	67487859	-0.119285	0.175574	0.4968843618546197	0	NA	3865	1
cg12950995	19	6772475	0.287697	0.98873	0.7710694432496961	0	NA	3897	1
cg12951110	8	81065540	-0.418811	0.203834	0.03991117623651852	0	NA	3897	1
cg12951236	20	52755676	0.0400011	0.296032	0.8925136425599125	0	NA	3894	1
cg12951341	11	18317712	-0.283154	0.143603	0.04863434735512266	0	NA	3762	1
cg12951631	10	25463939	-0.445611	0.406003	0.27239844579014494	0	NA	3869	1
cg12952009	8	140630155	-0.058556	0.25589	0.8189989489133693	0	NA	3889	1
cg12952122	16	11332411	-0.0684759	0.35072	0.8452021037169619	0	NA	3896	1
cg12952301	3	156390851	0.176853	0.202558	0.382609622725681	0	NA	3894	1
cg12952417	14	69087011	-0.10943799999999998	0.329031	0.7394309904227905	0	NA	3894	1
cg12952519	2	106468081	0.46930099999999997	0.381728	0.21891735756434968	0	NA	3893	1
cg12952529	17	80092274	-0.224279	0.31376	0.47472603287078013	0	NA	3894	1
cg12952605	12	131808590	-0.249022	0.147878	0.09218761784330887	0	NA	3897	1
cg12952748	7	16250018	0.05473100000000001	0.278229	0.8440528712530482	0	NA	3893	1
cg12952752	4	111313847	0.0228152	0.125305	0.8555220383522256	0	NA	3897	1
cg12952868	22	28088257	0.0734317	0.216957	0.7350150591294764	0	NA	3897	1
cg12952880	8	61150848	0.389841	0.309001	0.20708653650833295	0	NA	3840	1
cg12952987	4	7544432	-0.062065800000000004	0.11610500000000001	0.5929499128048705	0	NA	3896	1
cg12953155	2	230179047	0.0041147	0.133636	0.9754367316581403	0	NA	3894	1
cg12953169	7	98178475	-0.0703642	0.168037	0.6754044773027263	0	NA	3895	1
cg12953226	2	15835505	0.17989300000000003	0.13823	0.19312039062449235	0	NA	3889	1
cg12953319	21	34141096	0.030789400000000005	0.231531	0.8942078053531369	0	NA	3895	1
cg12953325	18	25692228	0.287127	0.212511	0.17665829539167113	0	NA	3896	1
cg12953348	8	121773417	-0.143506	0.20643	0.48694252694311246	0	NA	3892	1
cg12953444	12	74292740	-0.021175	0.154577	0.8910412727136441	0	NA	3886	1
cg12953490	15	87560627	-0.0153216	0.292851	0.9582747086924432	0	NA	3897	1
cg12953540	15	58920702	0.0671282	0.202598	0.7403899966652607	0	NA	3892	1
cg12953597	10	30038463	-0.140667	0.2326	0.5453389778009692	0	NA	3896	1
cg12953628	19	8372962	-1.07766	1.03123	0.2960119219770435	0	NA	3897	1
cg12953747	19	573647	0.191962	0.596095	0.7474280265596593	0	NA	3894	1
cg12953755	7	36912022	0.483009	0.367685	0.1889643807945736	0	NA	3896	1
cg12953771	15	90768141	-0.0466842	0.153139	0.7604815131940782	0	NA	3897	1
cg12953827	2	24538283	0.00772828	0.295631	0.9791443622566381	0	NA	3897	1
cg12953985	17	50237355	-0.0161877	0.108983	0.8819212172810993	0	NA	3878	1
cg12953999	2	101469674	0.324835	0.282047	0.24944222969979044	0	NA	3897	1
cg12954000	20	36075692	-0.130931	0.270064	0.6278077867753316	0	NA	3895	1
cg12954002	10	75217144	0.0857633	0.33928	0.8004379921612148	0	NA	3893	1
cg12954102	9	127420539	0.30046300000000004	0.357513	0.40066992207780483	0	NA	3895	1
cg12954182	16	20364262	0.00634453	0.10689799999999999	0.9526723408516196	0	NA	3897	1
cg12954241	21	44126069	0.544367	0.298097	0.06782910339208038	0	NA	3896	1
cg12954338	13	80809919	0.0121529	0.112465	0.9139485765876026	0	NA	3896	1
cg12954379	16	48431231	-0.433135	0.3275	0.18598519826305465	0	NA	3896	1
cg12954425	9	297309	-0.122246	0.247558	0.6214421275817308	0	NA	3894	1
cg12954441	16	84121218	-0.0658274	0.189573	0.7284107392580369	0	NA	3895	1
cg12954492	7	47984350	0.570863	0.167473	6.527638309565901e-4	0	NA	3894	1
cg12954529	8	32504114	0.0951397	0.167215	0.5693790095717743	0	NA	3896	1
cg12954554	8	123816193	0.00484904	0.24425600000000003	0.9841612077899152	0	NA	3890	1
cg12954737	16	89084964	-0.110792	0.211253	0.5999643890673816	0	NA	3896	1
cg12954821	13	49050942	-0.248261	0.23838300000000004	0.2976725373396842	0	NA	3896	1
cg12954867	1	247573293	-1.02313	0.377678	0.006748617926209346	0	NA	3896	1
cg12954927	12	29473834	0.262565	0.255631	0.30436159128098256	0	NA	3897	1
cg12954985	10	111801374	-0.245821	0.159195	0.12255193639868854	0	NA	3893	1
cg12955011	5	102137294	-1.63024	0.904344	0.07143897875246434	0	NA	3894	1
cg12955022	10	102313771	0.198948	0.23566	0.39854857910953245	0	NA	3894	1
cg12955250	5	2861682	0.147988	0.112575	0.18865361495260044	0	NA	3895	1
cg12955258	8	117416338	-0.299656	0.349666	0.39145715282232874	0	NA	3897	1
cg12955383	5	115909980	-0.814707	0.560657	0.14618791372022935	0	NA	3897	1
cg12955385	3	111338785	0.232541	0.243553	0.3396859175709918	0	NA	3896	1
cg12955483	19	47422264	-0.278914	0.391201	0.4758652339509942	0	NA	3896	1
cg12955523	16	31723510	0.592303	0.305724	0.05269913456898072	0	NA	3894	1
cg12955623	3	14265164	0.299557	0.244211	0.21996097834824963	0	NA	3896	1
cg12955640	9	98725219	-0.0655509	0.25492	0.7970683645811303	0	NA	3896	1
cg12955656	4	25109622	-0.09678299999999998	0.153485	0.5283218749305072	0	NA	3896	1
cg12955664	10	35630030	-0.364746	0.42317	0.3887220312442447	0	NA	3895	1
cg12955676	4	151232274	0.213857	0.23533199999999999	0.36348424737189095	0	NA	3896	1
cg12955799	17	18266775	-2.44354	1.2206	0.04529364929572534	0	NA	3861	1
cg12955870	2	169888032	-0.293447	0.217579	0.17743599988005576	0	NA	3897	1
cg12955975	8	101572052	-0.09457710000000001	1.16355	0.9352167119264034	0	NA	3880	1
cg12955992	1	66823937	0.134127	0.260986	0.6073050442601704	0	NA	3895	1
cg12956096	6	106096917	-0.153565	0.181453	0.39738133195059466	0	NA	3892	1
cg12956117	15	86757273	-0.138788	0.159183	0.3832754702603285	0	NA	3894	1
cg12956230	9	88556256	0.0381079	0.499073	0.9391347870960735	0	NA	3878	1
cg12956284	1	115781729	0.388901	0.277932	0.16173301337793777	0	NA	3897	1
cg12956311	8	12810631	0.258035	0.173145	0.13614991644020488	0	NA	3888	1
cg12956369	1	155098435	-0.299578	0.286928	0.2964448089486757	0	NA	3896	1
cg12956443	5	133167557	-0.559152	0.263573	0.033885527423009605	0	NA	3889	1
cg12956751	2	233246922	-0.145129	0.273693	0.5959302833523987	0	NA	3893	1
cg12956775	16	84681944	2.04264	1.40946	0.14727172133477986	0	NA	3845	1
cg12956783	5	16182183	-0.22311700000000004	0.180934	0.21752343869995802	0	NA	3897	1
cg12956807	16	4793054	-0.155355	0.23862700000000003	0.515022619530354	0	NA	3894	1
cg12956941	17	80415968	0.862013	1.11331	0.4387655823512605	0	NA	3885	1
cg12957013	20	49278355	0.0260132	0.339361	0.9388992169916378	0	NA	3896	1
cg12957036	4	71479542	0.230972	0.181301	0.2026741167322814	0	NA	3896	1
cg12957042	11	41881384	-0.037879	0.110342	0.73138238356974306	0	NA	3893	1
cg12957092	8	94928970	1.11014	1.42147	0.4348141091081138	0	NA	3865	1
cg12957132	2	241677332	-0.0871659	0.14047	0.5349086707951853	0	NA	3896	1
cg12957172	5	133196881	0.21560099999999996	0.212779	0.310934752780422	0	NA	3886	1
cg12957270	5	5886595	0.313103	0.293124	0.2854488552170002	0	NA	3896	1
cg12957442	19	52049989	-0.0149184	0.223764	0.9468442251385388	0	NA	3895	1
cg12957481	5	174378365	-0.287795	0.512732	0.5745949978414391	0	NA	3890	1
cg12957695	8	3394436	0.228366	0.257955	0.37599811398044747	0	NA	3896	1
cg12957735	6	39125346	0.0296666	0.150233	0.8434592896283447	0	NA	3895	1
cg12957797	14	88156815	0.0957752	0.0743545	0.19771504742308182	0	NA	3895	1
cg12957817	2	69253198	0.16953800000000002	0.180832	0.34847867835529167	0	NA	3896	1
cg12958009	2	167344365	-0.00941208	0.210268	0.9642967725294458	0	NA	3895	1
cg12958080	15	85324875	-0.650249	0.319568	0.041873510490539244	0	NA	3895	1
cg12958092	11	95724591	-0.0534702	0.193151	0.7819098147869316	0	NA	3895	1
cg12958175	1	174417046	5.87226e-4	0.0694704	0.9932556458644768	0	NA	3886	1
cg12958197	5	150839046	0.271288	0.32937	0.41013431652892296	0	NA	3897	1
cg12958315	6	43233455	0.0949095	0.316062	0.7639577894445915	0	NA	3895	1
cg12958443	1	82983491	-0.0619273	0.17663	0.7258849646891875	0	NA	3896	1
cg12958582	3	46341935	-0.617243	0.6347409999999999	0.33083525579191875	0	NA	3895	1
cg12958612	1	36396761	0.271098	0.501476	0.5887832155972368	0	NA	3880	1
cg12958661	7	101273005	0.278172	0.354941	0.43320832760045414	0	NA	3897	1
cg12958775	16	75823335	0.32086	0.536877	0.5500791368223685	0	NA	3891	1
cg12958821	22	27416104	-0.0325436	0.102837	0.7516548355646571	0	NA	3894	1
cg12958873	13	37392573	0.0472686	0.296122	0.8731761498063972	0	NA	3895	1
cg12958892	2	59444755	0.380193	0.18824	0.04341193917204807	0	NA	3897	1
cg12958931	12	92889927	-0.0227973	0.262585	0.9308155879993506	0	NA	3895	1
cg12959030	8	118690518	-0.185371	0.171914	0.28090993016712074	0	NA	3896	1
cg12959129	14	63696574	-0.351291	0.179044	0.04975814590618398	0	NA	3890	1
cg12959184	17	79940328	0.7403489999999999	0.296554	0.012542335649611247	0	NA	3889	1
cg12959193	1	153813860	0.272169	0.273064	0.31889928342260937	0	NA	3895	1
cg12959196	20	36961294	-0.11187	0.111582	0.3160630372168886	0	NA	3889	1
cg12959275	7	150549149	0.116336	0.316893	0.7135336477588167	0	NA	3893	1
cg12959398	3	142573120	0.17521499999999998	0.139057	0.2076611127904266	0	NA	3861	1
cg12959488	16	73094343	-0.0662229	0.105188	0.5289778801808912	0	NA	3896	1
cg12959520	21	38435083	0.122341	0.180134	0.4970322945316239	0	NA	3890	1
cg12959537	5	6546275	-0.0528288	0.157493	0.7372963204079542	0	NA	3892	1
cg12959691	4	96016547	0.0732204	0.114683	0.5231748981764766	0	NA	3753	1
cg12959742	4	1030054	0.179397	0.274283	0.5130744165946133	0	NA	3894	1
cg12959794	17	48133141	-0.671004	1.30308	0.6065971013634786	0	NA	3842	1
cg12959876	22	41844056	0.00130751	0.525572	0.9980150370149484	0	NA	3884	1
cg12959966	3	56759314	-0.0379763	0.239069	0.8737864305706287	0	NA	3884	1
cg12959996	1	145044607	-0.346533	0.364981	0.3423892979218708	0	NA	3897	1
cg12959997	22	45850325	0.225474	0.336963	0.5034088673605689	0	NA	3897	1
cg12960028	2	129871394	-0.0881849	0.197062	0.6545153516508748	0	NA	3881	1
cg12960031	13	73629039	0.25977	0.335652	0.4389742179888859	0	NA	3897	1
cg12960124	4	83021175	0.0321327	0.221232	0.8845179439340164	0	NA	3896	1
cg12960154	11	112527301	0.04908599999999999	0.200095	0.8062137180743711	0	NA	3897	1
cg12960268	18	12597981	0.442752	0.26846	0.09910074213967383	0	NA	3895	1
cg12960296	9	100881747	-0.35349	1.50469	0.8142665833257059	0	NA	3897	1
cg12960319	17	79156154	-0.128131	0.30011	0.6694180871079236	0	NA	3897	1
cg12960352	8	62200337	-0.0115983	0.0889278	0.8962311519831505	0	NA	3896	1
cg12960369	4	169396978	0.09267769999999999	0.150486	0.5379895900251961	0	NA	3851	1
cg12960383	12	6611581	0.557429	0.367644	0.12946386015056566	0	NA	3897	1
cg12960401	8	136234151	0.392397	0.237491	0.0984814565200546	0	NA	3894	1
cg12960486	6	90750993	-0.0243118	0.17583	0.8900279965758294	0	NA	3858	1
cg12960583	16	81995911	0.04576670000000001	0.26841	0.8646087457514244	0	NA	3896	1
cg12960616	12	95638334	-0.0633614	0.190796	0.7398214736103069	0	NA	3894	1
cg12960657	17	6554201	-0.178755	0.258623	0.4894525404925251	0	NA	3892	1
cg12960863	2	242041900	0.6942850000000002	0.770762	0.36770667944453567	0	NA	3886	1
cg12960893	2	200328861	-0.263723	0.510301	0.6052965418046454	0	NA	3845	1
cg12960940	11	93300926	-0.38532200000000005	0.30103	0.20054093004299786	0	NA	3891	1
cg12960942	15	68842668	-0.125294	0.151172	0.4072076808193076	0	NA	3849	1
cg12960950	20	54937964	0.101274	0.412231	0.8059354243066463	0	NA	3897	1
cg12961165	1	15280803	-0.199221	0.199274	0.3174392366868411	0	NA	3896	1
cg12961175	4	13615143	-0.224683	0.209607	0.28375368483636815	0	NA	3896	1
cg12961195	5	150012432	0.535706	0.349042	0.1248355404525974	0	NA	3896	1
cg12961348	2	159591535	0.133664	0.273974	0.6256411376224384	0	NA	3897	1
cg12961392	6	53843018	0.131275	0.168916	0.43706353518868635	0	NA	3864	1
cg12961546	12	56709730	1.11845	1.03973	0.28205609522209163	0	NA	3895	1
cg12961555	14	67895627	0.00527731	0.237559	0.9822766644397523	0	NA	3896	1
cg12961579	7	20998402	-0.4428500000000001	0.42558	0.2980705571186385	0	NA	3897	1
cg12961788	8	142279975	0.382385	0.356743	0.28377479929299576	0	NA	3897	1
cg12961818	14	71714034	0.172934	0.353882	0.6250703778333028	0	NA	3896	1
cg12962185	16	56534925	0.150432	0.318264	0.6364527692564288	0	NA	3896	1
cg12962226	16	27353267	-0.124545	0.298965	0.6769803544360098	0	NA	3895	1
cg12962263	5	67839256	-0.400139	1.03621	0.6993809299329423	0	NA	3896	1
cg12962265	8	101315562	0.125869	0.191964	0.5120231858255481	0	NA	3884	1
cg12962318	22	36903433	1.00514	0.759685	0.185801784856423	0	NA	3896	1
cg12962429	6	32912291	-0.342925	1.22981	0.7803646331313645	0	NA	3897	1
cg12962436	3	165356069	0.0403558	0.246671	0.8700446901855132	0	NA	3897	1
cg12962558	7	140308508	0.0400062	0.234231	0.8643825558714715	0	NA	3895	1
cg12962761	2	39621470	-0.113258	0.197603	0.5665368292418167	0	NA	3895	1
cg12962774	19	39292948	0.365378	0.301668	0.22582166074741128	0	NA	3895	1
cg12962817	15	69714462	-0.122635	0.247094	0.6196763490524095	0	NA	3897	1
cg12962953	4	106852174	0.038695	0.176554	0.8265191247512755	0	NA	3895	1
cg12962981	22	30994422	-0.132525	0.224755	0.5554306508343161	0	NA	3896	1
cg12963015	9	91611089	0.0140798	0.237469	0.9527202438659093	0	NA	3886	1
cg12963084	1	18957815	-0.497938	0.834968	0.5509375691108174	0	NA	3864	1
cg12963150	11	3158381	0.061812700000000005	0.156665	0.6931725499689785	0	NA	3893	1
cg12963211	3	116846112	0.0985889	0.13774	0.4741390279743479	0	NA	3865	1
cg12963241	3	10315477	0.058982900000000005	0.413194	0.886488665627598	0	NA	3895	1
cg12963297	19	10421057	-0.131799	0.354939	0.7103928026760109	0	NA	3896	1
cg12963323	21	46361528	0.961175	0.389844	0.01368078550814892	0	NA	3896	1
cg12963342	1	36307019	-0.0436957	0.352179	0.9012579368576961	0	NA	3895	1
cg12963453	17	54946232	-0.0979987	0.268801	0.7154270811080752	0	NA	3894	1
cg12963615	10	32974109	-0.056767	0.259106	0.8265815444018483	0	NA	3895	1
cg12963617	19	8765057	0.159706	0.208629	0.4439724384650275	0	NA	3897	1
cg12963736	7	44373844	-0.116177	0.232275	0.6169553401653185	0	NA	3895	1
cg12964258	13	110586051	0.185076	0.254405	0.4669284710774927	0	NA	3894	1
cg12964261	6	36332842	-0.0724619	0.219243	0.7410149959964167	0	NA	3887	1
cg12964284	22	29437027	0.0564837	0.0947541	0.551102918307774	0	NA	3895	1
cg12964295	2	109065012	-0.0259486	0.0870337	0.7655930453326496	0	NA	3897	1
cg12964363	2	236682316	-0.109647	0.185105	0.553616048033275	0	NA	3891	1
cg12964457	10	55646975	0.0756611	0.181903	0.6774524355501886	0	NA	3894	1
cg12964469	19	18257712	-0.029960800000000003	0.304488	0.921616810956997	0	NA	3896	1
cg12964519	12	49376120	0.71363	0.453989	0.11597134791125276	0	NA	3893	1
cg12964520	6	168783433	0.217725	0.248682	0.3812933612280102	0	NA	3888	1
cg12964546	20	6631947	0.240584	0.176437	0.1727032965015882	0	NA	3896	1
cg12964721	14	56532891	0.128248	0.149727	0.39169607259431083	0	NA	3897	1
cg12964770	2	64710206	-0.290763	0.309115	0.34689424125247403	0	NA	3896	1
cg12964792	1	229335776	0.026486	0.271983	0.9224237642661749	0	NA	3896	1
cg12964848	4	42717892	0.183436	0.305504	0.5482148287396426	0	NA	3891	1
cg12964868	8	133157291	-0.462607	0.382432	0.22641509933117723	0	NA	3897	1
cg12964935	14	58356042	0.0367597	0.0933632	0.6937819142537084	0	NA	3893	1
cg12964990	17	42076093	0.411526	0.269703	0.12704752314407292	0	NA	3893	1
cg12965001	11	112920037	-0.311983	0.256052	0.22305829408398017	0	NA	3897	1
cg12965009	10	50627170	-0.0813891	0.341861	0.8118216938153809	0	NA	3897	1
cg12965020	6	135340186	0.0482636	0.198465	0.8078625197409337	0	NA	3888	1
cg12965047	4	6335167	-0.119226	0.190009	0.5303475644021582	0	NA	3897	1
cg12965198	14	23476098	-0.280307	0.788418	0.722191863202565	0	NA	3842	1
cg12965259	11	69445323	0.183402	0.349687	0.5999483812733062	0	NA	3897	1
cg12965270	16	80403782	0.0494773	0.148296	0.7386521334894456	0	NA	3897	1
cg12965535	6	152476668	-0.20292599999999997	0.20506	0.322372951154908	0	NA	3893	1
cg12965753	16	691705	0.43193	0.799171	0.5888711763945937	0	NA	3890	1
cg12965767	9	116326448	-0.449733	0.346571	0.19440253189728193	0	NA	3896	1
cg12965802	1	5868797	-0.0748902	0.243083	0.7580177363040128	0	NA	3895	1
cg12965809	5	179358156	0.108456	0.376691	0.7734097505793639	0	NA	3897	1
cg12965819	12	121693437	0.414741	0.27925	0.13749189519094557	0	NA	3895	1
cg12965934	10	104503558	-1.63615	0.865408	0.05867627291590396	0	NA	3894	1
cg12965978	14	32324743	-0.172174	0.160956	0.2847561376878127	0	NA	3877	1
cg12965980	4	2420592	0.09726450000000002	0.876223	0.9116129556879673	0	NA	3895	1
cg12966091	12	112045279	-0.258063	0.18443	0.16173912879659005	0	NA	3896	1
cg12966202	8	25174219	0.277494	0.126535	0.028305816137199246	0	NA	3727	1
cg12966207	1	101051016	0.05929720000000001	0.161161	0.7129197239995155	0	NA	3895	1
cg12966249	3	127310115	0.489844	0.89447	0.583941844373564	0	NA	3880	1
cg12966404	1	110592277	-0.35572	0.357946	0.32032940810104615	0	NA	3896	1
cg12966480	21	23348181	0.0388125	0.188764	0.8370925280787893	0	NA	3768	1
cg12966497	17	70568887	0.243601	0.18185	0.1803848328407965	0	NA	3896	1
cg12966577	2	85525843	0.0667588	0.353241	0.8501011349661973	0	NA	3896	1
cg12966662	5	90079705	0.0673478	0.527634	0.898432980280542	0	NA	3889	1
cg12966738	5	73399693	-0.404233	0.22002499999999997	0.0661783166565856	0	NA	3892	1
cg12966865	1	249120241	0.780755	1.00575	0.43757699408728856	0	NA	3895	1
cg12967067	8	2368537	0.248149	0.196959	0.20770478681417948	0	NA	3894	1
cg12967579	2	65173818	-0.873187	0.802219	0.27639004675050866	0	NA	3892	1
cg12967653	6	52183995	0.243207	0.282948	0.39003900504869576	0	NA	3897	1
cg12967657	14	76126049	-0.417701	0.221975	0.05987024667532495	0	NA	3897	1
cg12967820	4	139846865	0.193339	0.163073	0.23578114735362912	0	NA	3877	1
cg12967833	11	1111184	-0.00440875	0.141464	0.9751378145221774	0	NA	3895	1
cg12967858	2	199336325	-0.142447	0.11576	0.21849596119464576	0	NA	3897	1
cg12967911	13	22665302	-0.23398199999999997	0.143714	0.10350185935815769	0	NA	3893	1
cg12968011	18	50278479	-0.228162	0.15454	0.1398380288137412	0	NA	3897	1
cg12968088	10	50029579	-0.346203	0.240708	0.15035757259771793	0	NA	3863	1
cg12968176	20	18593087	0.772474	0.334213	0.0208150525336594	0	NA	3896	1
cg12968294	7	127726415	0.352443	0.368093	0.33832323497537664	0	NA	3897	1
cg12968548	1	182922611	0.506852	0.293724	0.08441825591531077	0	NA	3896	1
cg12968558	15	36961307	-0.0846039	0.153593	0.5817490213722158	0	NA	3866	1
cg12968684	5	158246281	-0.257893	0.161793	0.11094301495386448	0	NA	3886	1
cg12968693	12	79345916	-0.0550577	0.170491	0.7467436298591086	0	NA	3894	1
cg12968741	17	830967	-0.042311	0.140377	0.7631020412490681	0	NA	3896	1
cg12968903	4	153601789	-0.0894516	0.206147	0.6643455009329023	0	NA	3870	1
cg12968939	12	6343813	-0.366838	0.267695	0.17057515828063646	0	NA	3889	1
cg12968973	15	90198685	-1.13963	1.01308	0.26062458993528104	0	NA	3887	1
cg12969026	4	10537896	-0.0928194	0.22538800000000003	0.6804709907919592	0	NA	3855	1
cg12969122	17	7015643	0.092295	0.191228	0.6293487056332737	0	NA	3897	1
cg12969274	3	38385860	0.170867	0.352097	0.6274749851917095	0	NA	3896	1
cg12969488	5	142780984	0.334687	0.22728	0.1408654871746712	0	NA	3891	1
cg12969515	4	189031530	-0.047814	0.084171	0.569995665380953	0	NA	3892	1
cg12969661	4	182568365	0.0105633	0.190641	0.9558123215411966	0	NA	3897	1
cg12969668	2	69781907	0.0840641	0.16068200000000002	0.6008555316323667	0	NA	3887	1
cg12969726	2	11533970	0.247533	0.313873	0.4303220777236102	0	NA	3896	1
cg12969813	1	111270150	0.0136927	0.130266	0.9162858397306866	0	NA	3896	1
cg12969849	19	2999344	0.4305	0.336061	0.20018754244442033	0	NA	3894	1
cg12969902	11	89983939	-0.106429	0.175533	0.5443029178086995	0	NA	3835	1
cg12969918	19	34249189	-0.36451	0.282269	0.1965799740991956	0	NA	3894	1
cg12969952	16	365088	0.268163	0.327481	0.4128629686791938	0	NA	3893	1
cg12969962	6	21479535	0.0916042	0.198651	0.6447043846377541	0	NA	3896	1
cg12970154	1	153628920	-0.114908	0.254723	0.6519105325397555	0	NA	3886	1
cg12970185	5	142014126	0.350624	0.258394	0.17480169541943266	0	NA	3896	1
cg12970244	4	8387189	-0.188434	0.197613	0.34031115799042894	0	NA	3896	1
cg12970306	11	65313081	-0.705507	0.345359	0.04107005132487104	0	NA	3894	1
cg12970395	15	25156138	0.149636	0.115253	0.19417523578671728	0	NA	3896	1
cg12970409	7	37317101	0.0500815	0.389868	0.897786865883409	0	NA	3894	1
cg12970453	16	58230897	-0.298443	0.287645	0.2994845770274991	0	NA	3896	1
cg12970547	8	38524132	-0.641062	0.45138000000000006	0.15554164637647203	0	NA	3896	1
cg12970788	20	58327045	0.082942	0.158197	0.6000729173367398	0	NA	3886	1
cg12970927	18	60106215	-0.251304	0.425674	0.5549444444171272	0	NA	3897	1
cg12970946	9	131353925	0.222876	0.26312	0.396966820568952	0	NA	3891	1
cg12971157	9	140100156	-0.7960760000000001	0.863675	0.35666891934095235	0	NA	3877	1
cg12971325	12	109027932	-0.279994	0.699301	0.6888683695468936	0	NA	3894	1
cg12971344	4	109056350	0.00807589	0.309203	0.9791628948906915	0	NA	3889	1
cg12971481	2	239221992	-0.170078	0.214411	0.4276417603407901	0	NA	3895	1
cg12971487	11	6766974	-0.0628079	0.422808	0.8819091556222488	0	NA	3887	1
cg12971502	15	100052520	0.872511	0.4549560000000001	0.05513738419894154	0	NA	3896	1
cg12971683	1	27032989	-0.23813000000000004	0.425439	0.575665174105807	0	NA	3893	1
cg12971836	16	55910723	0.127778	0.135306	0.34498410695966614	0	NA	3897	1
cg12971842	4	148667830	-0.359243	0.307846	0.24322779364900646	0	NA	3897	1
cg12971855	22	30217633	-0.044752	0.331257	0.8925347690058111	0	NA	3897	1
cg12971891	6	4070419	-0.343497	0.174464	0.04896797900336543	0	NA	3883	1
cg12972086	2	49717650	0.268342	0.176576	0.12858717082596327	0	NA	3893	1
cg12972164	18	21695725	-0.210302	0.226037	0.35217048670195367	0	NA	3895	1
cg12972171	9	86876692	0.223678	0.336322	0.5060050990162865	0	NA	3896	1
cg12972300	15	70977671	-0.0811247	0.158352	0.608436777046035	0	NA	3877	1
cg12972319	22	36946958	0.0017042699999999997	0.108553	0.9874738159239512	0	NA	3894	1
cg12972376	12	89147561	0.0160046	0.247115	0.9483604740523808	0	NA	3891	1
cg12972471	2	42181511	0.0968109	0.372509	0.7949495860194248	0	NA	3895	1
cg12972668	12	110226369	-0.025679400000000005	0.207923	0.9017077106883473	0	NA	3895	1
cg12972673	2	238321568	-0.136261	0.195489	0.48578625287194854	0	NA	3897	1
cg12972841	2	242920190	0.0626624	0.235728	0.790373974117206	0	NA	3885	1
cg12973061	1	223219148	0.098703	0.256614	0.700507067661597	0	NA	3892	1
cg12973086	1	56947635	0.496369	0.260603	0.05681984466409337	0	NA	3896	1
cg12973303	1	57698361	-0.301555	0.218774	0.1680841699893376	0	NA	3897	1
cg12973310	8	74893578	0.0889386	0.243435	0.7148513161332145	0	NA	3896	1
cg12973452	10	73556487	-0.18194000000000002	0.195862	0.35293088873776896	0	NA	3894	1
cg12973487	19	1623075	0.144896	0.246109	0.5560308281068284	0	NA	3894	1
cg12973514	19	16442807	-0.215997	0.226264	0.33976797580705287	0	NA	3897	1
cg12973541	10	4178005	0.398865	0.236354	0.0914929241457957	0	NA	3897	1
cg12973549	14	69509021	0.36969	0.301562	0.2202298887231738	0	NA	3896	1
cg12973651	19	42894453	-0.09918	0.131936	0.45221458188339153	0	NA	3896	1
cg12973665	1	2075022	0.0844114	0.268278	0.7530338441958822	0	NA	3895	1
cg12973688	1	16533537	0.7755919999999998	0.849405	0.36118976801459574	0	NA	3890	1
cg12973823	10	73795916	-0.17115	0.323852	0.5971647356600676	0	NA	3894	1
cg12973855	15	59816483	0.110631	0.222532	0.6190857612103955	0	NA	3891	1
cg12973931	1	43893085	-0.256213	0.315885	0.4173106517674267	0	NA	3894	1
cg12973994	10	85995194	0.1421	0.172258	0.40941394341491544	0	NA	3896	1
cg12974006	8	117664615	-0.0805844	0.225938	0.7213418706708689	0	NA	3896	1
cg12974120	14	105953166	0.0665928	0.5883	0.9098757150251874	0	NA	3896	1
cg12974284	5	39669337	0.0565557	0.394909	0.886122768298108	0	NA	3896	1
cg12974312	8	52811931	-0.784774	0.869545	0.36678543648982365	0	NA	3833	1
cg12974379	3	110788738	0.243654	0.132303	0.06552837575644968	0	NA	3896	1
cg12974483	22	44328820	0.0484005	0.249253	0.8460332070477216	0	NA	3897	1
cg12974606	6	105777534	0.102195	0.193332	0.5970840197437493	0	NA	3882	1
cg12974677	9	105131988	-0.111188	0.100967	0.27079609147149974	0	NA	3818	1
cg12974787	19	37134534	0.0059416	0.223415	0.9787831965508197	0	NA	3890	1
cg12974891	1	243416808	0.064923	0.254823	0.7988954601635001	0	NA	3886	1
cg12975010	21	28821561	0.134762	0.112088	0.22925216272277643	0	NA	3895	1
cg12975061	16	78541427	0.00138885	0.186653	0.9940631452650212	0	NA	3895	1
cg12975149	2	120764699	0.0906922	0.144311	0.5297094089593625	0	NA	3894	1
cg12975201	3	26688128	0.0107785	0.0546002	0.8435085030440792	0	NA	3895	1
cg12975224	4	122873972	-0.460598	0.181961	0.011364039036349109	0	NA	3895	1
cg12975335	2	51449468	-0.0660878	0.150638	0.6608649307135759	0	NA	3882	1
cg12975399	10	105612348	0.132276	0.170321	0.4373784765158772	0	NA	3895	1
cg12975473	20	24764872	-0.373046	0.32898	0.2568166326117869	0	NA	3891	1
cg12975488	20	59803310	0.395223	0.243308	0.10429617845308867	0	NA	3882	1
cg12975658	22	47092658	-0.0729356	0.254197	0.7741693688517604	0	NA	3825	1
cg12975667	6	140893557	-0.65799	0.355447	0.06414624241706991	0	NA	3897	1
cg12975749	10	80933898	0.42829	0.353683	0.2259172001924798	0	NA	3896	1
cg12975798	14	24619945	-0.00491225	0.348525	0.9887546699053136	0	NA	3895	1
cg12975864	17	65659959	0.322605	0.303787	0.2882607826415277	0	NA	3897	1
cg12975996	18	8175154	-0.086447	0.183733	0.6379954103010732	0	NA	3895	1
cg12976141	11	6426823	-0.542174	0.330739	0.10115485102510763	0	NA	3895	1
cg12976254	15	75198975	3.16074	1.32301	0.016891900424723515	0	NA	3803	1
cg12976399	20	40043753	-0.190856	0.317486	0.5477415704928645	0	NA	3893	1
cg12976482	8	143701699	-0.211504	0.179805	0.23947639653838637	0	NA	3896	1
cg12976667	13	99176293	-0.484123	0.266437	0.06921310725244183	0	NA	3876	1
cg12976693	16	81562084	0.0209353	0.138361	0.8797317679414289	0	NA	3738	1
cg12976779	1	247534561	0.0218437	0.234485	0.9257795772683419	0	NA	3893	1
cg12976821	10	88631860	-0.330253	0.18223	0.0699419130520397	0	NA	3897	1
cg12976905	13	101162948	-0.41800099999999996	0.210691	0.04726110165962251	0	NA	3891	1
cg12976956	7	8474176	-0.213117	0.402696	0.5966490153952122	0	NA	3897	1
cg12976965	5	137194871	-0.0038878399999999996	0.175092	0.9822847838681301	0	NA	3870	1
cg12977162	14	39572751	-0.857304	0.955607	0.36964938908964917	0	NA	3897	1
cg12977317	6	155059870	-0.136473	0.164726	0.4073959554882789	0	NA	3897	1
cg12977384	12	130049409	0.0988931	0.187077	0.5970673911823604	0	NA	3896	1
cg12977418	1	201816463	-0.0581402	0.181947	0.7493134989281718	0	NA	3890	1
cg12977469	20	48846701	0.310903	0.316044	0.3252466731853046	0	NA	3894	1
cg12977492	15	48622222	-0.0730004	0.132252	0.580962361437536	0	NA	3827	1
cg12977579	2	192793091	-0.11261	0.27813	0.6855638024731046	0	NA	3896	1
cg12977705	4	52697492	0.116601	0.206318	0.5719704818855751	0	NA	3896	1
cg12977760	2	148357986	-0.0852071	0.267221	0.7498298058656274	0	NA	3871	1
cg12977845	7	106792223	0.193017	0.219993	0.3802814038522278	0	NA	3895	1
cg12977873	1	201799084	-0.268738	0.493257	0.5858749216508663	0	NA	3891	1
cg12977960	18	52609509	0.0326148	0.0869235	0.7075022954615002	0	NA	3878	1
cg12978119	2	88896127	0.421112	0.367343	0.2516409586476591	0	NA	3897	1
cg12978142	11	115111974	-0.293496	0.197323	0.1369121802468778	0	NA	3896	1
cg12978167	9	84459145	0.649239	0.380657	0.08808726803989074	0	NA	3896	1
cg12978539	2	150810518	-0.221957	0.182574	0.2240954917856823	0	NA	3896	1
cg12978573	2	53429582	-0.173285	0.11986700000000002	0.14827710063330288	0	NA	3895	1
cg12978581	17	28088578	2.00402	1.62123	0.21641736082983673	0	NA	3827	1
cg12978798	17	79604978	0.0347536	0.110846	0.7538776646422932	0	NA	3770	1
cg12978857	1	46511394	0.00370543	0.23595	0.987470295113817	0	NA	3896	1
cg12978880	3	196019652	0.683292	0.412179	0.09736682865641487	0	NA	3896	1
cg12979009	4	187728246	-0.161753	0.082071	0.04873633818353809	0	NA	3897	1
cg12979282	1	49384476	0.157162	0.344547	0.6482886162272585	0	NA	3897	1
cg12979350	18	74757856	-0.17796500000000004	0.295525	0.5470413647718503	0	NA	3896	1
cg12979394	17	76569921	-0.410875	0.23389299999999996	0.07897248159078708	0	NA	3892	1
cg12979562	2	128403298	0.199825	0.28587	0.48454794281070296	0	NA	3897	1
cg12979689	10	133998656	-0.0877157	0.0883392	0.32073823099745097	0	NA	3895	1
cg12979719	15	74287690	-0.38258	1.34872	0.7766697667159036	0	NA	3897	1
cg12979807	2	55497079	-0.0557472	0.178303	0.7545433178226346	0	NA	3878	1
cg12980004	7	3418774	-0.414989	0.228405	0.06923245653620684	0	NA	3891	1
cg12980040	1	205466693	-0.284839	0.314591	0.36523952921667474	0	NA	3896	1
cg12980046	1	222628151	-0.0163482	0.315537	0.9586795115708011	0	NA	3897	1
cg12980084	11	117946678	0.213371	0.27132	0.4316224942447672	0	NA	3896	1
cg12980091	2	60772513	0.366173	0.234613	0.11858198403986353	0	NA	3895	1
cg12980180	3	39196122	0.135395	0.551789	0.8061664014459704	0	NA	3896	1
cg12980215	13	76259901	-0.545208	0.274509	0.047019926245925915	0	NA	3888	1
cg12980332	5	115420556	0.722872	0.675279	0.28440374897763987	0	NA	3895	1
cg12980544	14	91976141	-1.04435	0.9142710000000001	0.2533392325121199	0	NA	3879	1
cg12980561	5	149319971	-0.235742	0.225168	0.295117800289511	0	NA	3896	1
cg12980689	2	134643521	0.23148300000000002	0.169652	0.17242351728911604	0	NA	3897	1
cg12980723	19	30861873	0.0930262	0.220315	0.6728485412742287	0	NA	3897	1
cg12980733	13	100932384	-0.270127	0.28353	0.34072784882836055	0	NA	3894	1
cg12980738	11	69619496	-0.0249049	0.24806300000000003	0.9200287705884844	0	NA	3896	1
cg12980774	3	119630889	0.187767	0.156228	0.22941078981296686	0	NA	3881	1
cg12980864	3	138854015	-0.0316652	0.336539	0.9250370845343768	0	NA	3894	1
cg12980934	2	87007533	0.183582	0.361652	0.6117194511962178	0	NA	3896	1
cg12981099	12	56497447	-0.0624644	0.206556	0.7623402703935734	0	NA	3886	1
cg12981188	2	219924117	-0.017625	0.432305	0.9674793940294577	0	NA	3894	1
cg12981196	1	150121234	0.582174	0.321666	0.07031577744376108	0	NA	3897	1
cg12981230	16	24955152	-0.276662	0.23816499999999996	0.2453817109363921	0	NA	3895	1
cg12981300	9	85946866	0.161057	0.228687	0.48126571662157475	0	NA	3893	1
cg12981354	18	11857784	0.0840852	0.156294	0.5905813421049664	0	NA	3896	1
cg12981417	18	76491984	0.0574225	0.218256	0.7924758120457137	0	NA	3890	1
cg12981527	5	52904083	0.109155	0.198256	0.5819243491347716	0	NA	3892	1
cg12981534	1	75197397	-0.1001	0.28903	0.729094101061607	0	NA	3893	1
cg12981571	7	1132632	0.0460218	0.272394	0.8658335627008434	0	NA	3896	1
cg12981585	10	8441898	0.0109411	0.238966	0.9634814754857398	0	NA	3895	1
cg12981596	14	100170925	-0.154234	0.230671	0.5037302878936087	0	NA	3891	1
cg12981655	16	19195046	-0.0812857	0.247493	0.7425817551528591	0	NA	3897	1
cg12981668	1	154688591	0.393674	0.3388	0.2452493728316611	0	NA	3896	1
cg12981694	11	118959302	0.0468638	0.333492	0.8882455881821124	0	NA	3894	1
cg12981757	4	38719509	-0.146919	0.276389	0.5950266062901135	0	NA	3897	1
cg12981901	4	21937014	0.170049	0.345912	0.6230048808630145	0	NA	3896	1
cg12981971	2	241808088	0.427202	0.27309	0.11774084643176361	0	NA	3897	1
cg12982053	1	32043566	0.0194447	0.290807	0.9466894778920576	0	NA	3894	1
cg12982075	1	81771553	0.130921	0.179015	0.46457092430669317	0	NA	3896	1
cg12982124	6	86342166	-0.18287900000000004	0.143735	0.2032542939946497	0	NA	3818	1
cg12982177	16	10962668	-0.158267	0.572099	0.782054490044434	0	NA	3891	1
cg12982516	1	226414605	-0.108016	0.271888	0.6911600846392505	0	NA	3897	1
cg12982547	1	171596137	0.0217906	0.22939100000000004	0.9243201766601901	0	NA	3896	1
cg12982742	20	57992547	-0.007493199999999999	0.22461	0.9733867602804411	0	NA	3897	1
cg12982748	3	184989064	-0.186443	0.0915946	0.04179818339421808	0	NA	3896	1
cg12982775	3	36668218	-0.101957	0.117199	0.3843289885207559	0	NA	3894	1
cg12982932	6	1016638	0.0763022	0.140902	0.5881445753925523	0	NA	3845	1
cg12983087	6	79247964	0.00674672	0.172202	0.9687475937457704	0	NA	3897	1
cg12983110	1	63154133	-1.27741	0.906435	0.15875588492665124	0	NA	3821	1
cg12983204	8	130696056	-0.0632434	0.318455	0.8425799845268906	0	NA	3896	1
cg12983339	8	141113050	0.0627085	0.244968	0.7979612644738435	0	NA	3896	1
cg12983608	14	102606247	-0.87386	1.2178	0.47302081276088764	0	NA	3813	1
cg12983664	13	110441015	0.258922	0.254048	0.30811497997813986	0	NA	3896	1
cg12983679	11	47613483	0.893783	0.828938	0.28093264465473144	0	NA	3894	1
cg12983704	2	230807425	0.314467	0.284993	0.2698447788193702	0	NA	3896	1
cg12983884	9	119958324	-0.474353	0.290856	0.10291436069355055	0	NA	3894	1
cg12983907	5	68331123	-0.0578896	0.202798	0.7752959649442714	0	NA	3892	1
cg12983997	6	13283774	0.601643	0.384892	0.11801788550870607	0	NA	3897	1
cg12984001	2	144456039	-0.0795744	0.148422	0.5918644560581348	0	NA	3882	1
cg12984023	6	99290483	0.475119	0.371868	0.20137110763477264	0	NA	3893	1
cg12984084	7	55260969	0.113207	0.143302	0.4295342074276493	0	NA	3892	1
cg12984098	14	71228388	0.335409	0.302957	0.2682431252378969	0	NA	3897	1
cg12984178	12	114944180	-0.126434	0.190287	0.5064097283049253	0	NA	3897	1
cg12984221	1	213143957	-0.434998	0.318924	0.17258171358947638	0	NA	3895	1
cg12984320	19	13412599	-0.00405173	0.11353399999999998	0.9715316404739379	0	NA	3895	1
cg12984325	17	34821058	-0.140013	0.0966548	0.1474526264405589	0	NA	3893	1
cg12984402	22	30976107	-0.159039	0.299905	0.595905383282451	0	NA	3894	1
cg12984408	10	47106705	0.0699245	0.0881137	0.427445068810555	0	NA	3897	1
cg12984514	14	24838342	0.157336	0.588677	0.7892608933565844	0	NA	3894	1
cg12984570	19	39013755	-0.102213	0.216801	0.6373122760125944	0	NA	3894	1
cg12984787	14	28338844	-0.297059	0.169211	0.07916464090708722	0	NA	3886	1
cg12984832	3	128737672	-0.0817923	0.354515	0.8175354048128337	0	NA	3897	1
cg12984893	10	134353627	0.3911780000000001	0.220432	0.07596442739151772	0	NA	3897	1
cg12985398	6	157744826	1.05237	0.873176	0.22811802046353785	0	NA	3897	1
cg12985485	9	33113226	-0.24065000000000003	0.310176	0.43783765214924253	0	NA	3886	1
cg12985491	10	34625448	0.0560415	0.17187	0.7443720584641513	0	NA	3811	1
cg12985581	11	7042754	0.276264	0.230964	0.23164409095362828	0	NA	3889	1
cg12985658	6	14313662	-0.218235	0.283074	0.4407384540222179	0	NA	3897	1
cg12985712	10	7553707	0.0981069	0.211745	0.6431309281927997	0	NA	3895	1
cg12985766	11	31831957	-0.061214	0.276273	0.824648099206621	0	NA	3895	1
cg12985800	6	147212037	-0.0796256	0.261226	0.7605070658141752	0	NA	3895	1
cg12985861	16	27858594	-0.369601	0.433013	0.39335084736795056	0	NA	3859	1
cg12985905	3	52271724	0.075807	0.344589	0.8258769857807393	0	NA	3885	1
cg12985916	8	90112591	-0.14031	0.187158	0.45344297994963567	0	NA	3890	1
cg12986010	6	111044625	-0.20543	0.151	0.17368327165259143	0	NA	3755	1
cg12986035	14	86480145	-0.0416904	0.189283	0.8256730875520475	0	NA	3889	1
cg12986064	22	32366004	0.0311197	0.253452	0.9022786143465968	0	NA	3896	1
cg12986181	4	83476919	0.050534	0.248449	0.8388240563419259	0	NA	3889	1
cg12986228	2	171785563	0.40029000000000003	0.583685	0.49284050377149785	0	NA	3890	1
cg12986308	5	100188961	0.0904696	0.319738	0.7772158058971148	0	NA	3865	1
cg12986379	1	99471370	-0.04272320000000001	0.100289	0.6701072211561772	0	NA	3895	1
cg12986381	16	25436521	-0.356054	0.253048	0.1594092684911301	0	NA	3895	1
cg12986580	17	78258939	-0.276972	0.358445	0.43969738940134356	0	NA	3897	1
cg12986825	16	3086994	0.00291312	0.476457	0.9951216605270813	0	NA	3891	1
cg12986978	17	64872289	0.07921139999999999	0.274576	0.7729745558639851	0	NA	3891	1
cg12987040	11	124042075	0.206424	0.28137	0.4631687968294372	0	NA	3896	1
cg12987041	17	739908	0.304727	0.199549	0.12674147702457456	0	NA	3894	1
cg12987135	15	78928791	-0.084295	0.301333	0.7796767160401034	0	NA	3893	1
cg12987318	6	150219675	-0.241433	0.176587	0.17155685184089617	0	NA	3892	1
cg12987340	6	90846822	0.0801394	0.210289	0.7031351795410921	0	NA	3893	1
cg12987453	13	51027919	0.176845	0.309667	0.5679446060327283	0	NA	3894	1
cg12987582	12	108040529	0.307543	0.269672	0.25410571635541773	0	NA	3895	1
cg12987625	12	131405040	0.125763	0.223541	0.5737108464951615	0	NA	3894	1
cg12987761	22	18631457	-0.147894	0.0967739	0.12645230664862256	0	NA	3893	1
cg12987775	14	79225031	0.0852359	0.246371	0.7293685394396832	0	NA	3897	1
cg12987790	9	90112590	-0.147772	0.584474	0.8004003263313166	0	NA	3811	1
cg12987815	6	125905834	-0.118669	0.210276	0.5725168029381851	0	NA	3895	1
cg12987884	13	24830015	-0.0903186	0.244405	0.7117216773176978	0	NA	3897	1
cg12987887	22	24906824	-0.280117	0.459549	0.5421615175810622	0	NA	3897	1
cg12987984	3	26665093	-0.231834	0.539386	0.6673331791341788	0	NA	3891	1
cg12988132	9	135701304	-0.029278400000000003	0.134807	0.8280621986542421	0	NA	3896	1
cg12988189	8	9953172	-0.219733	0.186272	0.2381453537058887	0	NA	3877	1
cg12988231	1	142536289	0.1678	0.153768	0.27516097549507795	0	NA	3893	1
cg12988248	16	23712064	0.42285	0.234087	0.07085905346740021	0	NA	3894	1
cg12988266	16	2041361	-1.19937	0.876448	0.17117314200486214	0	NA	3893	1
cg12988275	3	45958440	-0.281057	0.357848	0.43221387088155133	0	NA	3896	1
cg12988312	19	56991867	0.136729	0.2516	0.5868282702203942	0	NA	3895	1
cg12988354	1	24975335	0.0214719	0.181611	0.9058852827960076	0	NA	3887	1
cg12988390	10	27234430	0.614983	0.307581	0.04556314170046191	0	NA	3896	1
cg12988570	2	228344301	-0.0856853	0.145125	0.5549063457602952	0	NA	3813	1
cg12988647	9	110023129	0.19667599999999996	0.218256	0.36752171097228414	0	NA	3878	1
cg12988653	14	55659768	-0.0928726	0.239844	0.6985927082058103	0	NA	3890	1
cg12988818	11	8704161	0.320682	1.19699	0.7887709053381682	0	NA	3897	1
cg12988845	5	4699505	-0.255227	0.221482	0.24917316622461808	0	NA	3896	1
cg12988980	2	119423426	-0.155455	0.300792	0.6052825633341472	0	NA	3895	1
cg12989015	1	114575758	0.0269127	0.13404	0.8408697340906307	0	NA	3897	1
cg12989038	4	26719120	-0.7676989999999999	0.395356	0.052162321883286115	0	NA	3892	1
cg12989228	3	33840313	-0.372264	0.678542	0.5832639431325854	0	NA	3871	1
cg12989276	9	16278423	0.114567	0.349137	0.7428032454830971	0	NA	3896	1
cg12989359	22	26869010	0.195769	0.394721	0.6199169612937439	0	NA	3897	1
cg12989362	1	212971197	-0.090402	0.164262	0.5820776314310643	0	NA	3868	1
cg12989372	16	20362652	0.0242397	0.109427	0.8246916142218055	0	NA	3897	1
cg12989462	2	10430121	-0.298547	0.340882	0.381134711598175	0	NA	3895	1
cg12989557	13	33399034	-0.349386	0.291529	0.23073777981723959	0	NA	3897	1
cg12989634	3	82344078	0.312812	0.256142	0.22199347294408855	0	NA	3890	1
cg12989718	16	4739352	-0.0211234	0.313733	0.9463196108425661	0	NA	3895	1
cg12989995	4	158170600	-0.110196	0.160595	0.4926038369285239	0	NA	3707	1
cg12990080	1	114889119	-2.15864	1.08012	0.04566045647790749	0	NA	3896	1
cg12990421	19	10124993	-0.06064270000000001	0.0984596	0.5379509195812565	0	NA	3897	1
cg12990485	11	70685261	0.133933	0.221208	0.5448721806226227	0	NA	3896	1
cg12990750	10	123330151	-0.141593	0.106801	0.18491763570357314	0	NA	3894	1
cg12990817	7	148581372	-0.293406	1.67686	0.8611004858931521	0	NA	3793	1
cg12990832	5	176859087	-0.638975	0.301613	0.034130540430336614	0	NA	3897	1
cg12990904	9	4328099	0.0802677	0.317431	0.8003712945947702	0	NA	3897	1
cg12991024	9	139361123	0.353804	0.330695	0.2846732810964127	0	NA	3896	1
cg12991101	20	61150706	-0.269691	0.229763	0.24048353029503286	0	NA	3895	1
cg12991369	9	135480904	0.143314	0.262415	0.5849731845720223	0	NA	3896	1
cg12991594	5	167248908	-0.10100299999999998	0.133237	0.448408954992898	0	NA	3858	1
cg12991626	2	54837177	0.093585	0.268748	0.727670577802852	0	NA	3887	1
cg12991634	4	45319563	-0.41974700000000004	0.189731	0.026944083931345952	0	NA	3891	1
cg12991733	15	57482316	-0.0788078	0.330531	0.8115492588707822	0	NA	3897	1
cg12991867	15	74775120	0.210222	0.190579	0.2699967164420613	0	NA	3895	1
cg12992044	1	212340611	-0.259381	0.378178	0.49279499763059254	0	NA	3894	1
cg12992235	15	65281446	-0.0744142	0.830974	0.9286443614911294	0	NA	3887	1
cg12992297	13	50509965	-0.169084	0.723155	0.8151291261167259	0	NA	3896	1
cg12992381	17	79008684	1.7836399999999997	1.25429	0.1550170812058625	0	NA	3837	1
cg12992420	2	68521399	-0.183994	0.194639	0.34450114090733935	0	NA	3888	1
cg12992620	2	72581455	0.0734608	0.286874	0.797894162553227	0	NA	3894	1
cg12992805	20	31937712	0.500923	0.323079	0.121029711577613	0	NA	3895	1
cg12992806	11	117073763	0.0219357	0.362967	0.9518096458227497	0	NA	3897	1
cg12993011	22	33375726	0.09640289999999999	0.15517599999999998	0.534435951556316	0	NA	3892	1
cg12993139	17	30469144	0.411407	0.928972	0.6578650858288935	0	NA	3892	1
cg12993369	16	72840594	0.259436	0.345892	0.4532251045201765	0	NA	3891	1
cg12993712	11	63969272	0.095649	0.205248	0.6412035317188146	0	NA	3893	1
cg12993716	20	30795770	-1.19681	0.702914	0.08863532454723519	0	NA	3882	1
cg12993848	14	42848407	-0.101556	0.315265	0.747354967471398	0	NA	3882	1
cg12993863	6	3064047	0.316101	0.729596	0.6648296405621624	0	NA	3874	1
cg12993990	1	224023540	-0.013763699999999999	0.437206	0.9748859117618788	0	NA	3886	1
cg12994071	2	97572393	0.135331	0.294318	0.6456510427830673	0	NA	3895	1
cg12994092	3	116822804	0.0948632	0.206625	0.6461565790537981	0	NA	3897	1
cg12994147	10	119301038	0.304211	0.274575	0.2678902860429464	0	NA	3896	1
cg12994166	2	71973883	0.617903	0.303074	0.041471399443800336	0	NA	3894	1
cg12994167	4	79535015	0.148653	0.295161	0.6145188695718484	0	NA	3895	1
cg12994248	8	121458287	0.049114	0.0770144	0.523652778329035	0	NA	3896	1
cg12994448	12	108130839	-0.389675	0.354952	0.27228113339453514	0	NA	3897	1
cg12994465	20	16844872	0.186696	0.205036	0.36253131672483335	0	NA	3896	1
cg12994502	7	99161497	0.030368600000000003	0.286657	0.915629521502561	0	NA	3892	1
cg12994599	5	31753942	0.38018699999999994	0.283969	0.1806251233245998	0	NA	3891	1
cg12994632	15	69705301	-0.00442896	0.272021	0.9870096695490658	0	NA	3897	1
cg12994818	16	46724625	0.253363	0.378499	0.5032474797603466	0	NA	3897	1
cg12994827	6	55927761	0.102435	0.275367	0.7098969699824109	0	NA	3897	1
cg12995043	17	14508866	0.113855	0.480239	0.8125948281454096	0	NA	3890	1
cg12995048	10	15721800	0.0485591	0.100573	0.6292204128682714	0	NA	3894	1
cg12995268	3	196351550	0.7877539999999998	0.576199	0.17157637003712037	0	NA	3895	1
cg12995307	14	102475309	-0.097251	0.35015	0.7812112093240283	0	NA	3885	1
cg12995352	11	18111850	-0.251358	0.152697	0.09973849697368342	0	NA	3888	1
cg12995376	13	51102160	-0.332585	0.269518	0.21720319734998336	0	NA	3897	1
cg12995384	6	151706546	-0.0142594	0.0899506	0.8740432878266042	0	NA	3895	1
cg12995448	6	123038382	0.349897	0.190298	0.06596236472069675	0	NA	3897	1
cg12995459	16	55469233	-0.253354	0.25914	0.3282364256904847	0	NA	3897	1
cg12995467	9	139927493	-0.351427	0.439197	0.4236192513547986	0	NA	3897	1
cg12995528	4	184098179	0.187775	0.279411	0.5015590713315956	0	NA	3897	1
cg12995604	19	4053201	-0.433573	0.254123	0.0879793909023292	0	NA	3896	1
cg12995697	17	36043517	-0.109744	0.304763	0.7187751899941823	0	NA	3896	1
cg12995949	5	55808800	-0.143222	0.20119	0.4765425883969279	0	NA	3897	1
cg12995976	3	128265869	-0.184332	0.299016	0.5375896474534126	0	NA	3895	1
cg12996117	4	1229756	-0.631581	0.317046	0.04636227948667167	0	NA	3894	1
cg12996401	18	76537451	-0.0377946	0.277535	0.8916793168187029	0	NA	3897	1
cg12996415	6	42672957	0.47205699999999995	0.300895	0.1166845373870368	0	NA	3896	1
cg12996520	17	45819275	-0.179501	0.233002	0.4410721740873188	0	NA	3897	1
cg12996564	12	98080143	-0.0509748	0.267487	0.848863074716796	0	NA	3892	1
cg12996604	4	184774451	-0.184142	0.252789	0.46634336296041606	0	NA	3894	1
cg12996637	1	44070613	-0.485456	0.280259	0.08324344613860815	0	NA	3894	1
cg12996720	7	140326300	-0.321907	0.284591	0.2580039544364634	0	NA	3893	1
cg12996725	9	14278188	0.188925	0.252625	0.45455208695132004	0	NA	3896	1
cg12996730	16	500778	-0.276363	0.244662	0.25865720881324733	0	NA	3896	1
cg12996731	20	61699375	-0.0400133	0.10967	0.7152220145886067	0	NA	3896	1
cg12996748	6	19368616	-0.055391	0.167326	0.7406169758684376	0	NA	3890	1
cg12996758	17	3456376	-0.0289313	0.348618	0.9338606492840957	0	NA	3893	1
cg12996815	1	25859569	0.115247	0.28377	0.6846484046674777	0	NA	3897	1
cg12996851	6	44238233	-0.527394	1.15684	0.6484677055371032	0	NA	3893	1
cg12996880	14	68485645	-0.0898447	0.11289	0.42611308025915745	0	NA	3889	1
cg12996984	1	153963186	-0.215157	1.39416	0.8773516437909017	0	NA	3886	1
cg12997047	14	60778387	0.15684	0.213898	0.46340798451281007	0	NA	3896	1
cg12997065	5	28773595	-0.0226754	0.14765	0.8779445764651684	0	NA	3844	1
cg12997073	1	160522024	-0.6560580000000001	0.404963	0.10522276099793285	0	NA	3896	1
cg12997088	17	42898110	-0.274271	0.187992	0.14457876508137146	0	NA	3895	1
cg12997110	2	85838612	-0.24328	0.722391	0.7362898902654335	0	NA	3890	1
cg12997146	1	18431157	-0.0399204	0.0977649	0.6830309788524254	0	NA	3895	1
cg12997157	5	149670038	0.19956	0.254919	0.4337228949845349	0	NA	3896	1
cg12997242	8	49984742	-0.351515	0.32458	0.2788154520729055	0	NA	3896	1
cg12997252	12	133657361	-0.438749	0.658299	0.5050986333121961	0	NA	3844	1
cg12997282	17	43050496	0.211672	0.349207	0.5444148149372043	0	NA	3894	1
cg12997292	16	74345783	-0.216492	0.21604	0.31629906225539023	0	NA	3884	1
cg12997310	15	99752847	0.0325154	0.376464	0.9311718628961543	0	NA	3897	1
cg12997626	1	235520960	-0.0362583	0.141188	0.7973264904673614	0	NA	3895	1
cg12997637	6	6007397	0.426613	0.388988	0.2727614718998154	0	NA	3880	1
cg12997640	17	7806389	-0.10731400000000002	0.311269	0.7302726339670371	0	NA	3893	1
cg12997740	4	123653800	1.1025	1.04882	0.29317531735855257	0	NA	3894	1
cg12997777	2	17042926	-0.6953309999999999	0.256117	0.006629660099996534	0	NA	3893	1
cg12997890	5	131565097	0.0783121	0.262179	0.765171190280897	0	NA	3897	1
cg12997953	6	52227129	-0.128831	0.335352	0.7008550549885252	0	NA	3894	1
cg12998010	10	75415899	0.0397092	0.219728	0.8565875172957882	0	NA	3894	1
cg12998079	20	62339119	-0.05154809999999999	0.905475	0.9546014771081596	0	NA	3886	1
cg12998118	16	22251819	-0.146692	0.124413	0.23836913808300578	0	NA	3889	1
cg12998124	2	111977557	-0.11816999999999998	0.195506	0.5455567468278522	0	NA	3893	1
cg12998145	9	470128	-0.103825	0.623181	0.8676809482854861	0	NA	3880	1
cg12998149	6	135427048	-0.173558	0.294925	0.5562089347869337	0	NA	3897	1
cg12998151	19	42776766	-0.220587	0.293872	0.45287974368449585	0	NA	3894	1
cg12998219	4	144354617	0.22919900000000001	0.210934	0.277217574935229	0	NA	3896	1
cg12998229	4	139181131	-0.443327	0.464388	0.33975581683354633	0	NA	3889	1
cg12998265	3	156392708	1.30751	0.700807	0.062080477306403405	0	NA	3896	1
cg12998343	17	72591751	0.174443	0.178195	0.327607445039126	0	NA	3897	1
cg12998425	6	168558545	0.09302480000000002	0.102403	0.3636570502400922	0	NA	3893	1
cg12998731	22	47303273	-0.686589	0.310037	0.026791729153593992	0	NA	3891	1
cg12998744	12	53718588	-0.124072	1.29205	0.9234989353363725	0	NA	3895	1
cg12998759	1	67881572	0.570057	0.262093	0.029628765446121134	0	NA	3891	1
cg12998778	7	116181985	0.150633	0.263065	0.5669104597861305	0	NA	3892	1
cg12998942	4	103781683	-0.27569	0.247822	0.2659439952430063	0	NA	3896	1
cg12998961	2	64633204	-0.5366	0.26887	0.04596004910248649	0	NA	3897	1
cg12999086	20	1907219	0.53953	0.336341	0.10868847232517986	0	NA	3894	1
cg12999183	2	45189702	-0.02622	0.285437	0.9268099483148128	0	NA	3896	1
cg12999229	16	2526450	0.195125	0.24905099999999997	0.43334877622979534	0	NA	3897	1
cg12999319	11	118972609	1.05313	0.85762	0.21945894407195424	0	NA	3727	1
cg12999320	11	123900102	0.128579	0.26481	0.6272849030874978	0	NA	3897	1
cg12999507	7	6424938	-0.0510132	0.216352	0.8135971995512522	0	NA	3889	1
cg12999769	16	69883199	-0.175671	0.144077	0.2227358421878308	0	NA	3896	1
cg12999797	1	32225216	0.352882	0.319635	0.2695864063554297	0	NA	3896	1
cg12999813	8	135333211	-0.0742214	0.258478	0.7739991209812775	0	NA	3897	1
cg12999836	7	50791421	-0.312002	0.199573	0.11797082331637133	0	NA	3893	1
cg12999875	20	9554843	0.170592	0.119698	0.15410323410123145	0	NA	3890	1
cg13000015	17	80080332	0.536274	0.247139	0.03001225050395042	0	NA	3890	1
cg13000141	2	197977975	-0.0943052	0.164197	0.5657365305985786	0	NA	3857	1
cg13000180	16	3355450	0.121665	0.850066	0.8861921079076405	0	NA	3867	1
cg13000292	20	3096955	0.0946063	0.244897	0.6992666722194676	0	NA	3884	1
cg13000400	19	10532526	-0.0290719	0.106355	0.7845859128513549	0	NA	3890	1
cg13000410	2	234257783	-0.26528	0.255727	0.2995698629308422	0	NA	3897	1
cg13000427	12	88205581	0.0330712	0.26414	0.9003626037693729	0	NA	3897	1
cg13000497	12	109988004	0.00260031	0.237313	0.9912575135516764	0	NA	3891	1
cg13000540	17	76227099	-0.159754	0.220919	0.46959767407422415	0	NA	3888	1
cg13000558	22	36849561	0.0685704	0.165406	0.6784654136287565	0	NA	3893	1
cg13000644	2	24428923	-0.0740585	0.331272	0.8231012611971646	0	NA	3896	1
cg13000709	10	81191739	-0.17478	0.190006	0.3576429511003429	0	NA	3896	1
cg13000743	17	54827887	0.197968	0.241607	0.41256950909244194	0	NA	3893	1
cg13001062	2	242542461	0.180386	0.345721	0.601832184136144	0	NA	3893	1
cg13001075	14	77294396	-0.0790089	0.22712	0.7279356153152241	0	NA	3896	1
cg13001150	7	73708776	0.271897	0.287529	0.3443356483544415	0	NA	3887	1
cg13001237	8	91005092	-0.0415907	0.281775	0.882656466419536	0	NA	3892	1
cg13001240	17	21453925	-0.101778	0.124622	0.41410350297514065	0	NA	3894	1
cg13001250	16	66361137	0.0442058	0.32702	0.8924714057614073	0	NA	3896	1
cg13001287	2	26829033	-0.213373	0.32027	0.5052650622938817	0	NA	3895	1
cg13001355	2	27608664	0.258611	0.366189	0.48004962915791827	0	NA	3892	1
cg13001433	21	37326485	0.017183	0.27295	0.9498039928928612	0	NA	3894	1
cg13001596	13	37572327	-0.28453	0.170461	0.09508181940042797	0	NA	3892	1
cg13001620	5	66659053	0.041209	0.353155	0.9071071891590246	0	NA	3896	1
cg13001732	2	238165668	0.0200313	0.191365	0.9166330008409127	0	NA	3897	1
cg13001763	1	205273543	-0.434497	0.337754	0.19829290830400276	0	NA	3896	1
cg13001838	7	54827864	0.0353464	0.236101	0.8809943563102812	0	NA	3894	1
cg13001913	6	35260119	0.448341	0.24202099999999996	0.06395577811202531	0	NA	3896	1
cg13001915	16	83966292	0.48183799999999993	0.290778	0.09750636672662899	0	NA	3896	1
cg13001919	7	131191830	-0.061032199999999995	0.202332	0.7629235896263376	0	NA	3896	1
cg13001948	20	2517210	0.206641	0.306346	0.4999714473935174	0	NA	3895	1
cg13002086	4	154405052	0.100082	0.213332	0.6389714939579176	0	NA	3895	1
cg13002170	8	71053579	-0.11128	0.27844	0.6894104772069679	0	NA	3893	1
cg13002198	13	43171891	0.207611	0.3208639999999999	0.5176077551589565	0	NA	3897	1
cg13002243	14	27291831	-0.0553472	0.117329	0.6371220104447244	0	NA	3897	1
cg13002387	1	70914156	0.0431102	0.153962	0.7794733190628216	0	NA	3887	1
cg13002394	3	126277565	-0.139557	0.338289	0.6799452803336571	0	NA	3897	1
