## Supplementary table 7 for "Genome-wide study of DNA methylation in Amyotrophic Lateral Sclerosis identifies differentially methylated loci and implicates metabolic, inflammatory and cholesterol pathways": 253115_file07 (part 63 of 75)

Probe	Chr	bp	b	se	p	Q	Q.p	nr_samples	nr_studies
cg13002603	3	149966692	0.0944105	0.250719	0.7065013497028279	0	NA	3897	1
cg13002622	8	87737054	0.108559	0.13779	0.43077957450980786	0	NA	3896	1
cg13002632	2	121123128	-0.40698200000000007	0.287348	0.15667645669857264	0	NA	3897	1
cg13002731	17	4918366	0.154855	0.226711	0.4945751050502285	0	NA	3849	1
cg13002740	20	62367632	0.00147991	0.181207	0.9934837825573252	0	NA	3896	1
cg13002829	12	85903790	-0.59874	0.398676	0.1331433362265726	0	NA	3885	1
cg13002986	8	64377131	0.156458	0.231292	0.49875353601658523	0	NA	3897	1
cg13002996	6	34072798	0.0443956	0.218136	0.8387266041117837	0	NA	3888	1
cg13003216	18	45929932	0.187588	0.235534	0.4257780608403765	0	NA	3895	1
cg13003258	4	132351803	-0.0550773	0.107617	0.6087980185863908	0	NA	3840	1
cg13003292	7	2013189	0.18930100000000002	0.302162	0.5309946168996117	0	NA	3895	1
cg13003350	6	27830500	-0.125698	0.256115	0.6235768639378806	0	NA	3896	1
cg13003366	3	9789236	-0.22507800000000003	0.370962	0.5440225486162599	0	NA	3897	1
cg13003415	4	119191243	0.0768417	0.192059	0.6890871051517395	0	NA	3872	1
cg13003416	9	129677029	2.00525	0.740725	0.006786460353907507	0	NA	3876	1
cg13003470	17	61514290	0.292155	0.27412	0.28651751815431414	0	NA	3803	1
cg13003580	19	47575652	0.121509	0.327466	0.7105940574338311	0	NA	3896	1
cg13003591	5	56491255	-0.0016831299999999997	0.148257	0.9909419818715506	0	NA	3850	1
cg13003639	1	54065661	-0.462298	0.308095	0.13348371321469296	0	NA	3893	1
cg13003712	16	58544485	0.126068	0.508221	0.8040899648850137	0	NA	3895	1
cg13004067	15	65811459	0.149168	0.132388	0.25984876771748355	0	NA	3871	1
cg13004084	7	73493678	-0.235785	0.283198	0.40508162421580113	0	NA	3896	1
cg13004173	1	117130621	0.119917	0.335268	0.7205865037479473	0	NA	3896	1
cg13004236	10	649558	-0.131125	0.214895	0.5417414397922438	0	NA	3895	1
cg13004290	10	102826453	-0.0489529	1.02082	0.961752514504993	0	NA	3893	1
cg13004440	4	8074532	0.121435	0.103444	0.2404269951341821	0	NA	3896	1
cg13004535	1	46320648	0.201275	0.32922500000000005	0.5409612694634034	0	NA	3897	1
cg13004540	2	105904890	0.0931587	0.331072	0.778415109577317	0	NA	3896	1
cg13004605	4	6764251	0.0132932	0.3174679999999999	0.96660028582587	0	NA	3894	1
cg13004620	1	31755814	0.0546861	0.302217	0.856406994062599	0	NA	3897	1
cg13004634	1	227063892	0.145616	0.19479	0.4547293549281461	0	NA	3895	1
cg13004663	18	7754953	-0.187679	0.326877	0.5658609800006503	0	NA	3897	1
cg13004732	6	14310436	0.630457	0.226617	0.005401879219807523	0	NA	3885	1
cg13004765	2	74779853	0.0857771	0.259322	0.7408148379504496	0	NA	3897	1
cg13004832	5	163897262	-0.194724	0.145536	0.1809035328053192	0	NA	3896	1
cg13004877	20	2965482	0.469842	0.310403	0.13011422458781352	0	NA	3895	1
cg13005014	2	107485080	0.42242700000000005	0.30181	0.16161950987953488	0	NA	3892	1
cg13005086	8	99820006	-0.0749437	0.218262	0.7313233064202698	0	NA	3896	1
cg13005191	22	31654801	-0.286407	0.353254	0.41749897795483565	0	NA	3896	1
cg13005678	14	33179463	-0.0939335	0.204337	0.645732338573562	0	NA	3891	1
cg13005781	16	56460672	-0.0921965	0.136848	0.50049275736994	0	NA	3873	1
cg13005840	7	95943943	-0.175067	0.152822	0.2519766337967572	0	NA	3897	1
cg13005857	11	117098970	-0.128467	0.365584	0.7252866770504967	0	NA	3890	1
cg13006070	10	11219929	0.0595485	0.238742	0.8030311526491613	0	NA	3893	1
cg13006146	1	178063189	0.529533	0.721344	0.46289255037361005	0	NA	3862	1
cg13006177	8	119536526	-0.44234100000000004	0.28996	0.12712839966891454	0	NA	3890	1
cg13006202	16	89988309	-0.206207	0.794415	0.7951948015641508	0	NA	3896	1
cg13006509	4	141084326	-0.268905	0.175486	0.1254374550655769	0	NA	3895	1
cg13006631	14	88122492	-0.21121500000000001	0.169603	0.21300333200102795	0	NA	3887	1
cg13006686	19	46283561	0.389759	0.31755100000000003	0.2196759507189367	0	NA	3893	1
cg13006890	22	49176993	0.152886	0.161527	0.34389143030588276	0	NA	3886	1
cg13006926	7	90318365	0.0550452	0.240639	0.8190663677707625	0	NA	3884	1
cg13006990	16	69165180	-0.31359	0.612768	0.608819161497121	0	NA	3895	1
cg13007015	1	204026649	-0.048819400000000006	0.309668	0.8747319916444252	0	NA	3889	1
cg13007080	4	89198694	0.129356	0.206714	0.5314639705164144	0	NA	3896	1
cg13007105	2	11708316	-0.460436	0.24219400000000002	0.05728838214842357	0	NA	3892	1
cg13007124	17	73919700	-0.207511	0.342611	0.5447304281512995	0	NA	3895	1
cg13007184	17	32692979	-0.55506	0.241207	0.021381628537377302	0	NA	3893	1
cg13007187	11	69414593	-0.0312959	0.270049	0.9077399518434485	0	NA	3894	1
cg13007324	15	38855619	-0.112666	0.200398	0.5739721316470685	0	NA	3882	1
cg13007356	11	82709910	0.116503	0.380545	0.7594921439683937	0	NA	3897	1
cg13007589	10	15700230	-0.130292	0.10625	0.2200942101263191	0	NA	3896	1
cg13007802	16	71782172	0.229322	0.182016	0.2077053562894407	0	NA	3887	1
cg13007822	12	26304778	-0.00231598	0.218264	0.9915338763620525	0	NA	3888	1
cg13007824	10	131320762	0.246099	0.358386	0.49228000345952344	0	NA	3896	1
cg13007967	11	93834392	-0.094995	0.282018	0.7362373656183328	0	NA	3894	1
cg13008002	11	66478411	0.11113900000000002	0.281809	0.6933026905629001	0	NA	3896	1
cg13008005	1	70225666	-0.250187	0.173405	0.14907963692053083	0	NA	3895	1
cg13008207	14	94226494	0.9751960000000001	0.9332899999999998	0.29606855635409646	0	NA	3884	1
cg13008629	14	69444325	-0.205859	0.642783	0.7487696905011412	0	NA	3897	1
cg13008639	4	184331530	0.0911021	0.29724	0.7592289996743385	0	NA	3894	1
cg13008698	3	13493190	0.248237	1.3584	0.8550003050363193	0	NA	3893	1
cg13008874	11	12477781	0.501663	0.332072	0.1308634980439674	0	NA	3896	1
cg13008881	2	85784066	0.306466	0.329253	0.3519612604602196	0	NA	3896	1
cg13008897	15	67254805	0.348183	0.328412	0.2890527934584672	0	NA	3897	1
cg13008932	3	113776834	0.0399134	0.0967369	0.6799015566725866	0	NA	3893	1
cg13009011	7	4964940	0.19405	0.174401	0.2658520584469447	0	NA	3777	1
cg13009203	4	53494611	-0.104552	0.162754	0.5206181645307821	0	NA	3852	1
cg13009421	19	50379684	0.832755	0.6921620000000002	0.22892929743514973	0	NA	3897	1
cg13009446	4	154187224	-0.503383	0.214488	0.018930071099369054	0	NA	3896	1
cg13009489	11	102980138	0.899816	1.03269	0.3835728199247896	0	NA	3839	1
cg13009610	5	36151934	0.529446	1.01838	0.6031399569405582	0	NA	3897	1
cg13009788	17	48569067	0.210439	0.244714	0.38982292211807884	0	NA	3897	1
cg13009839	1	3088978	0.107776	0.236393	0.6484484091608194	0	NA	3895	1
cg13009854	20	3769661	-0.25708	0.488367	0.5986051791159972	0	NA	3897	1
cg13009867	3	126112561	0.077247	0.238058	0.7455684923219056	0	NA	3897	1
cg13009906	4	25881930	-0.125793	0.16899	0.45664581411204175	0	NA	3896	1
cg13009981	13	30939971	0.25414	0.215815	0.23896302932466407	0	NA	3895	1
cg13010046	11	34212922	-0.061385800000000004	0.34276700000000004	0.8578678174150551	0	NA	3891	1
cg13010209	11	119567864	-0.0895667	0.257347	0.7278111645407727	0	NA	3894	1
cg13010214	1	207628477	-0.110415	0.1322	0.4035984667954924	0	NA	3897	1
cg13010216	12	1068192	0.0406491	0.134957	0.7632616982868853	0	NA	3856	1
cg13010220	5	174921442	0.137377	0.200601	0.4934530357245994	0	NA	3889	1
cg13010287	17	19566044	0.121127	0.216138	0.5751963308765671	0	NA	3888	1
cg13010483	1	155270855	-0.0121046	0.320154	0.9698402240233092	0	NA	3896	1
cg13010661	10	29917205	-0.213477	0.14389	0.13791175614010615	0	NA	3885	1
cg13010939	3	149033048	-0.127934	0.236794	0.5890070423744742	0	NA	3897	1
cg13011002	2	28837591	-0.277373	0.338153	0.41206854417896566	0	NA	3897	1
cg13011006	19	34971673	0.00104585	0.100586	0.991704088714942	0	NA	3896	1
cg13011069	1	247001585	-0.42892	0.247045	0.08252814028882842	0	NA	3895	1
cg13011108	7	101212632	-0.41688	0.185055	0.024275820259790117	0	NA	3891	1
cg13011132	17	58233352	0.382347	0.327245	0.24265291876502765	0	NA	3894	1
cg13011182	10	73083223	-0.540172	0.288483	0.061143411635472156	0	NA	3896	1
cg13011184	17	71026936	-0.0495942	0.276512	0.8576578550882715	0	NA	3896	1
cg13011204	19	13812668	0.409252	0.328391	0.21267853311615634	0	NA	3896	1
cg13011248	15	42066071	-0.00138179	0.357873	0.9969192809519923	0	NA	3894	1
cg13011387	5	110829128	-0.138142	0.234715	0.5561617918745081	0	NA	3892	1
cg13011390	16	4673918	0.145677	0.274231	0.5952663145019899	0	NA	3890	1
cg13011446	8	139805316	0.201452	0.314219	0.5214448972884312	0	NA	3896	1
cg13011518	17	10620095	-0.0389025	0.154927	0.8017351476287972	0	NA	3835	1
cg13011559	1	201444224	0.330114	0.321402	0.3043704403446245	0	NA	3893	1
cg13011653	4	154871978	0.00397572	0.103196	0.9692683721417567	0	NA	3896	1
cg13011655	5	179309383	0.049992	0.407067	0.9022573574526561	0	NA	3896	1
cg13011747	2	15651347	-0.268208	0.265759	0.3128714787638712	0	NA	3892	1
cg13011801	10	124349156	-0.291274	0.194919	0.13508846190929097	0	NA	3871	1
cg13011828	22	31276355	-0.361467	0.351485	0.30376194130328005	0	NA	3895	1
cg13011912	9	133259768	-0.12261199999999998	0.199043	0.5378895062358308	0	NA	3892	1
cg13011951	10	101736961	-0.167136	0.157855	0.28969339575749803	0	NA	3887	1
cg13012015	2	181983380	0.0443536	0.159584	0.7810640791713797	0	NA	3893	1
cg13012038	10	1140123	-0.0739931	0.307413	0.8097906875621419	0	NA	3884	1
cg13012110	10	114563726	0.09100569999999998	0.300545	0.7620405742660982	0	NA	3887	1
cg13012206	2	101085899	0.0189657	0.147707	0.8978317818331534	0	NA	3801	1
cg13012330	9	117481307	-0.158932	0.221141	0.4723314592408277	0	NA	3896	1
cg13012649	16	1682232	-0.284999	0.36527	0.4352484374735384	0	NA	3894	1
cg13012709	17	32801884	0.0999941	0.199276	0.6158173805433446	0	NA	3881	1
cg13012717	15	94407777	-0.0316049	0.288416	0.9127417173654049	0	NA	3897	1
cg13012862	3	148599303	-0.372242	0.266109	0.16186312518128804	0	NA	3897	1
cg13013143	3	55667482	-0.120786	0.222966	0.5880087569643653	0	NA	3897	1
cg13013203	22	19820528	0.109938	0.214371	0.6080633239567068	0	NA	3896	1
cg13013218	11	64330691	0.134018	0.326483	0.6814465526173534	0	NA	3896	1
cg13013232	8	117664855	-0.350575	0.26717	0.18945957323683252	0	NA	3895	1
cg13013297	22	29471100	0.0557838	0.198106	0.7782612710238188	0	NA	3895	1
cg13013301	17	2260360	-0.16924	0.225005	0.45195420599577646	0	NA	3890	1
cg13013306	4	141833300	-0.513772	0.216016	0.017388051685741687	0	NA	3892	1
cg13013461	13	100136942	0.463848	0.228918	0.042737873563358834	0	NA	3894	1
cg13013538	3	126422038	0.295047	0.372808	0.4287000496912223	0	NA	3897	1
cg13013591	7	47711278	-0.11719	0.340353	0.7306064071384912	0	NA	3897	1
cg13013622	1	170047285	0.0730591	0.142587	0.6083832553891482	0	NA	3743	1
cg13013710	2	39679673	-0.343278	0.24964499999999998	0.1691114205741367	0	NA	3891	1
cg13013752	20	61309743	0.19073	0.158317	0.22830569550119034	0	NA	3897	1
cg13013807	12	57169617	-0.242748	0.206711	0.2402607962168132	0	NA	3894	1
cg13013918	9	103173798	0.00805182	0.192917	0.9667081795177034	0	NA	3896	1
cg13013982	19	41533751	0.19531899999999996	0.151004	0.1958488827630409	0	NA	3897	1
cg13014080	22	35901647	-0.132631	0.18972	0.48449695622094757	0	NA	3895	1
cg13014104	10	72575348	2.24604e-4	0.191237	0.9990629008889778	0	NA	3892	1
cg13014204	1	22586811	0.210607	0.148987	0.15748139889993748	0	NA	3896	1
cg13014231	19	45982131	-0.129025	0.584888	0.8254056222609434	0	NA	3887	1
cg13014284	1	93644337	-0.0340373	0.138662	0.806092875592956	0	NA	3878	1
cg13014611	5	132183988	0.0924397	0.264654	0.7268752801326203	0	NA	3897	1
cg13014829	13	51289696	0.199304	0.292444	0.49554778250576514	0	NA	3895	1
cg13014846	14	67751398	-0.0561896	0.267835	0.8338301347000878	0	NA	3897	1
cg13014966	10	95163702	0.173541	0.344804	0.6147510284233447	0	NA	3897	1
cg13015035	1	33327445	0.0213637	0.294432	0.9421570309328924	0	NA	3897	1
cg13015039	2	43161210	0.238607	0.357424	0.5044055041078407	0	NA	3894	1
cg13015077	5	150554595	0.055318	0.0868408	0.5241217652952658	0	NA	3891	1
cg13015113	19	5831369	0.0455055	0.337289	0.8926787173767358	0	NA	3895	1
cg13015157	12	14433975	0.21395	0.315304	0.4974220864189279	0	NA	3895	1
cg13015159	11	4883239	-0.073352	0.156253	0.6387524564604135	0	NA	3841	1
cg13015171	12	102515051	-0.0543837	0.23488800000000004	0.8169028128102565	0	NA	3896	1
cg13015243	6	131318735	-0.0650514	0.273932	0.8122900155119185	0	NA	3894	1
cg13015291	5	110590445	0.0597839	0.235335	0.7994666367927495	0	NA	3896	1
cg13015387	20	62775150	0.218676	0.249717	0.38119570814769604	0	NA	3896	1
cg13015528	16	83433208	0.166548	0.220135	0.44930625957043047	0	NA	3896	1
cg13015888	12	105368677	-0.621702	0.246425	0.011639637303857975	0	NA	3897	1
cg13016035	13	113357667	-0.20467699999999997	0.262627	0.43577660139512736	0	NA	3896	1
cg13016333	20	23604950	-0.118878	0.17793900000000001	0.504080687857239	0	NA	3896	1
cg13016470	1	205294846	0.321523	1.17852	0.7849921238385333	0	NA	3896	1
cg13016793	1	249088225	-0.277001	0.178842	0.12141567429094995	0	NA	3873	1
cg13016881	6	42874085	0.559055	0.32896	0.08923217978254833	0	NA	3891	1
cg13016924	12	105128538	-0.309774	0.308802	0.31578962789160325	0	NA	3890	1
cg13016931	5	65350642	0.0372779	0.129798	0.7739596912519713	0	NA	3750	1
cg13016978	3	37580267	0.167652	0.229077	0.46425480415400394	0	NA	3883	1
cg13017013	20	40111988	0.419692	0.345717	0.22475704455556209	0	NA	3894	1
cg13017019	17	40168242	-0.10455500000000001	0.301832	0.7290411412457135	0	NA	3895	1
cg13017092	1	92925673	0.755922	0.506201	0.1353524489918544	0	NA	3896	1
cg13017182	22	38732921	0.269627	0.133998	0.044201827585959676	0	NA	3897	1
cg13017229	16	58663923	-0.148478	1.1373	0.8961288741150465	0	NA	3895	1
cg13017338	5	141293318	0.297595	0.260494	0.25327717796649374	0	NA	3895	1
cg13017339	8	66581403	0.433284	0.330613	0.1900107278326193	0	NA	3897	1
cg13017464	12	53320622	0.0645939	0.341681	0.850055677444734	0	NA	3897	1
cg13017490	8	69928369	0.280851	0.198915	0.1579750974260609	0	NA	3894	1
cg13017573	1	11654515	-0.140603	0.329181	0.6692848213186146	0	NA	3897	1
cg13017603	2	20290220	0.212217	0.279718	0.448042831992018	0	NA	3897	1
cg13017634	12	116587268	0.0019339200000000002	0.22493499999999997	0.9931401253709623	0	NA	3893	1
cg13017772	3	40565778	0.0656754	0.187981	0.7268096437155916	0	NA	3896	1
cg13017801	1	214499900	0.10203399999999999	0.138572	0.46153305790814053	0	NA	3896	1
cg13017848	1	235092611	-0.287385	0.194645	0.13982121303614745	0	NA	3896	1
cg13017880	12	116805793	-0.0983693	0.158326	0.5343966187762463	0	NA	3883	1
cg13018026	16	46723147	-0.8697999999999999	1.29452	0.5016414527521316	0	NA	3897	1
cg13018100	22	47550751	0.0441877	0.261031	0.8655752847690387	0	NA	3893	1
cg13018124	2	22599635	0.0265668	0.157307	0.8658870614548352	0	NA	3883	1
cg13018292	16	71097603	-0.0181116	0.374618	0.9614398178221768	0	NA	3895	1
cg13018338	4	39270355	-0.195243	0.179757	0.27741279554182807	0	NA	3886	1
cg13018410	10	82867757	0.147832	0.236715	0.5322896116937648	0	NA	3897	1
cg13018447	5	80693225	-0.0415259	0.200143	0.835634111736255	0	NA	3896	1
cg13018643	7	36225378	-0.0828914	0.163537	0.6122486074953974	0	NA	3877	1
cg13018694	10	102027742	0.699348	0.738342	0.3435434598523486	0	NA	3888	1
cg13018699	4	80827973	0.128932	0.12879	0.3167772226572571	0	NA	3895	1
cg13018715	5	108105182	0.306912	0.250602	0.22068867932973868	0	NA	3897	1
cg13018922	16	11305003	-0.209993	0.271401	0.4390863251883281	0	NA	3896	1
cg13019030	1	55594063	0.49974	0.262548	0.056985323461819386	0	NA	3896	1
cg13019085	6	19720009	-0.0172345	0.0791606	0.8276506838267428	0	NA	3895	1
cg13019156	16	27486368	0.170696	0.379505	0.6528648218176925	0	NA	3895	1
cg13019173	6	34175941	0.395273	0.331032	0.23245339963816736	0	NA	3896	1
cg13019317	21	43229202	-0.0408328	0.24840500000000001	0.8694320511421415	0	NA	3891	1
cg13019493	19	2776360	-0.43063499999999993	0.266307	0.10586484169664764	0	NA	3891	1
cg13019502	3	45718266	0.684653	0.688986	0.32036356259059584	0	NA	3893	1
cg13019673	16	76228334	-0.112131	0.0796854	0.1593766291869995	0	NA	3894	1
cg13019856	2	70945292	-0.11252000000000001	0.155948	0.4705880662727459	0	NA	3893	1
cg13020011	1	108007960	0.360517	0.307791	0.24147638154900775	0	NA	3896	1
cg13020236	11	9840213	-0.260738	0.234911	0.26702325941751576	0	NA	3893	1
cg13020245	2	113995370	0.0407618	0.21387	0.8488456651770163	0	NA	3895	1
cg13020289	8	141734767	-0.11480399999999999	0.258757	0.6572776062015737	0	NA	3897	1
cg13020345	18	67138730	0.509273	0.306022	0.096078221020302	0	NA	3897	1
cg13020390	1	88837555	0.0978285	0.282422	0.7290487256254647	0	NA	3892	1
cg13020477	13	111158054	-0.446091	0.36749	0.22479122453580666	0	NA	3895	1
cg13020491	15	25213201	0.00595	0.139799	0.9660514006225693	0	NA	3890	1
cg13020533	12	53902690	-0.0388183	0.266233	0.8840747432161986	0	NA	3896	1
cg13020556	4	48155171	-0.180305	0.203561	0.3757500231045955	0	NA	3881	1
cg13020663	19	3849464	-0.05862509999999999	0.0830765	0.48038959107193724	0	NA	3896	1
cg13020664	8	104384787	-0.0897999	0.311674	0.7732539329460559	0	NA	3896	1
cg13020736	5	177983110	0.104178	0.246258	0.6722630680602304	0	NA	3889	1
cg13020754	13	34214374	-0.0816197	0.246845	0.7409076474985146	0	NA	3895	1
cg13020759	6	35806745	0.0349793	0.351701	0.9207750356049254	0	NA	3896	1
cg13020838	12	68092428	-0.0679135	0.146439	0.6428150592174275	0	NA	3891	1
cg13020991	6	34123417	0.0172603	0.228314	0.9397381672204707	0	NA	3897	1
cg13020999	2	18902031	0.08694489999999999	0.265237	0.7430622846555253	0	NA	3897	1
cg13021439	20	60331453	-0.0200596	0.133415	0.8804846152782986	0	NA	3896	1
cg13021445	1	159902388	-0.0138492	0.320413	0.9655237984830347	0	NA	3896	1
cg13021446	19	10450346	1.8533100000000002	0.942156	0.04917230324621647	0	NA	3882	1
cg13021456	11	23186659	-0.366963	0.234246	0.11721499127079091	0	NA	3890	1
cg13021507	5	134736026	0.0199868	0.127599	0.875530474718096	0	NA	3897	1
cg13021550	10	89628567	-0.0359808	0.25678	0.8885627590816935	0	NA	3895	1
cg13021629	9	139659065	-0.800999	0.360571	0.0263188928852066	0	NA	3893	1
cg13021764	10	3158200	0.05597520000000001	0.11682	0.6318264594588674	0	NA	3896	1
cg13021821	18	59115753	-0.0880722	0.159564	0.5809789596921009	0	NA	3895	1
cg13022071	20	25306401	-0.214391	0.351679	0.5421127157994863	0	NA	3897	1
cg13022077	1	64128481	-0.12207	0.282965	0.6661803785909548	0	NA	3894	1
cg13022188	11	110056711	-0.0240133	0.31777300000000003	0.9397632217336671	0	NA	3897	1
cg13022244	14	55823703	-0.135204	0.23812	0.5701723084608066	0	NA	3896	1
cg13022312	16	79415674	-0.411834	0.43023600000000006	0.3384521237417226	0	NA	3887	1
cg13022326	19	30107968	-0.233026	0.207788	0.2620919664593436	0	NA	3894	1
cg13022344	9	129932457	-0.0408113	0.202039	0.8399189606985049	0	NA	3887	1
cg13022347	12	110101905	0.267805	0.202953	0.18698799093245488	0	NA	3897	1
cg13022387	1	207173753	-0.0712506	0.190824	0.708862776838816	0	NA	3897	1
cg13022388	15	48470761	-0.0461487	0.172142	0.7886338382913385	0	NA	3897	1
cg13022408	10	6089289	-0.551078	0.344732	0.10991633050832125	0	NA	3895	1
cg13022415	17	465530	0.029508200000000002	0.260428	0.9097875190664811	0	NA	3897	1
cg13022495	20	43849557	0.053689	0.183625	0.7699930901325449	0	NA	3889	1
cg13022496	10	13570550	-0.124335	0.512352	0.808257208378011	0	NA	3867	1
cg13022508	22	42718559	0.212272	0.298579	0.47712090736716445	0	NA	3890	1
cg13022642	2	234763578	0.00356379	0.405279	0.992983953340333	0	NA	3839	1
cg13022689	3	98285111	-0.0317451	0.372043	0.9320018821784366	0	NA	3895	1
cg13022784	8	144799376	0.0148183	0.151637	0.9221528933775357	0	NA	3897	1
cg13022815	11	66050007	1.9809	1.19995	0.09877558336597109	0	NA	3897	1
cg13022891	9	5817706	0.490706	0.181106	0.006738549813421831	0	NA	3893	1
cg13023205	17	81060243	0.019331	0.0298636	0.517431480636577	0	NA	3892	1
cg13023287	10	133944425	0.00110864	0.154384	0.9942703963036509	0	NA	3896	1
cg13023315	11	11057811	0.00962433	0.34532300000000005	0.9777654245826574	0	NA	3897	1
cg13023433	2	121628245	-0.523754	0.349714	0.1342206201943171	0	NA	3896	1
cg13023480	1	103575172	0.0521911	0.23787	0.8263305391485197	0	NA	3895	1
cg13023541	1	28844550	0.280123	1.20428	0.8160672089333739	0	NA	3897	1
cg13023637	19	8546263	0.408203	0.254037	0.10808412731890109	0	NA	3895	1
cg13023638	20	62043163	-0.0703316	0.0769795	0.3609057020672987	0	NA	3894	1
cg13023643	22	47997748	-0.0144504	0.180897	0.9363311682236296	0	NA	3891	1
cg13023668	1	234668366	-0.0294119	0.273207	0.9142699462817692	0	NA	3895	1
cg13023686	19	47292167	-0.585623	0.862198	0.49699783427806726	0	NA	3885	1
cg13023693	20	62408495	-0.455699	0.294423	0.12167775272981828	0	NA	3894	1
cg13023786	15	79606973	-0.0633324	0.382741	0.8685735534941218	0	NA	3889	1
cg13023891	10	72302503	-0.0237478	0.158596	0.8809715645245194	0	NA	3897	1
cg13023936	12	117879664	0.141675	0.24370600000000003	0.5610142191363001	0	NA	3897	1
cg13023972	5	346365	-0.0542321	0.147831	0.7137294072487604	0	NA	3874	1
cg13024052	2	10223562	-0.0802932	0.136453	0.5562429133724343	0	NA	3891	1
cg13024068	18	44269268	-0.637597	0.34779	0.06676070753804358	0	NA	3897	1
cg13024127	3	195613531	0.306178	0.292665	0.2954815149160917	0	NA	3863	1
cg13024359	20	49348188	0.934972	0.694953	0.17850434667703458	0	NA	3896	1
cg13024382	8	54811485	0.314055	0.24675100000000003	0.20310293549417496	0	NA	3889	1
cg13024416	9	88356898	0.425479	0.829258	0.6078925730029415	0	NA	3866	1
cg13024531	17	41093367	0.0611262	0.23451700000000003	0.7943645851137042	0	NA	3896	1
cg13024564	11	126862306	0.176428	0.304759	0.5626499747090111	0	NA	3892	1
cg13024593	3	193270539	0.271212	0.301986	0.36913511039807656	0	NA	3894	1
cg13024802	11	32892348	-0.225823	0.310664	0.4672845778379398	0	NA	3895	1
cg13024832	9	139933477	0.122801	0.34119	0.7189071898298767	0	NA	3896	1
cg13025000	6	28129656	0.10647	0.112452	0.34373867858951723	0	NA	3893	1
cg13025124	12	87610317	-0.0856623	0.158388	0.5886190269364685	0	NA	3868	1
cg13025189	2	48373026	0.205401	0.181689	0.2582619234661557	0	NA	3894	1
cg13025230	8	25119327	0.0374433	0.245118	0.8785905210347905	0	NA	3893	1
cg13025263	4	6145991	-0.09427599999999998	0.142565	0.5084299910455364	0	NA	3892	1
cg13025365	16	54211525	0.0247063	0.162392	0.8790766076624071	0	NA	3896	1
cg13025376	4	38143771	-0.172134	0.424545	0.6851429044359364	0	NA	3897	1
cg13025388	11	118098752	-0.883353	0.882524	0.31685613038047283	0	NA	3896	1
cg13025542	3	67952345	-0.0409996	0.268815	0.878777004431786	0	NA	3896	1
cg13025566	3	183905972	-0.336085	0.293884	0.25279060980843904	0	NA	3897	1
cg13025618	1	206966445	-0.610251	0.281	0.02987741217094447	0	NA	3895	1
cg13025694	8	75547014	0.29796	0.217478	0.1706651713180567	0	NA	3892	1
cg13025705	8	68114202	-0.10609800000000001	0.305329	0.7282251345014017	0	NA	3889	1
cg13025883	6	74258216	0.220993	0.251747	0.38003181822998766	0	NA	3895	1
cg13026032	16	75032826	-0.0528734	0.80304	0.9475039741967831	0	NA	3857	1
cg13026055	6	26243635	-6.20537e-5	0.299778	0.9998348388180016	0	NA	3895	1
cg13026110	12	110609764	-0.318683	0.175841	0.06993427290025088	0	NA	3893	1
cg13026328	16	31496045	0.22194100000000003	0.299981	0.45939090055452403	0	NA	3894	1
cg13026386	10	5931444	0.213085	0.794801	0.788623457700385	0	NA	3866	1
cg13026488	4	22714375	0.364202	0.372423	0.32811110369969415	0	NA	3897	1
cg13026510	3	31758509	-0.0307442	0.165508	0.8526356561647215	0	NA	3893	1
cg13026522	2	234173576	-0.00255136	0.374576	0.9945653885661231	0	NA	3894	1
cg13026536	14	37023510	0.0951584	0.119202	0.4246991270874445	0	NA	3895	1
cg13026543	14	51750758	-0.0333278	0.272037	0.902493534059485	0	NA	3896	1
cg13026556	16	75494093	0.778767	0.349697	0.025948844625490537	0	NA	3892	1
cg13026838	11	112131573	-0.101113	0.205533	0.6227511110894082	0	NA	3875	1
cg13026899	7	91186186	0.0120084	0.119862	0.9201972852681366	0	NA	3896	1
cg13026902	14	23944183	0.16567	0.16474	0.3145862442596014	0	NA	3842	1
cg13027088	6	53793828	-0.316795	0.206846	0.1256335086184181	0	NA	3893	1
cg13027104	13	36244578	0.428626	0.269848	0.11219638913490539	0	NA	3890	1
cg13027267	6	33414430	0.233481	0.332328	0.4823287965424636	0	NA	3892	1
cg13027299	1	86146992	0.215145	0.241057	0.37212137558081737	0	NA	3892	1
cg13027321	10	118200179	-0.16149	0.199066	0.41722872943569844	0	NA	3897	1
cg13027345	1	1861744	0.186189	0.250599	0.4574963138662719	0	NA	3896	1
cg13027371	1	22853796	-0.474428	0.368553	0.19799945908866734	0	NA	3897	1
cg13027634	2	174454217	-0.054115	0.29633	0.8550982681547672	0	NA	3897	1
cg13027650	19	41084539	0.0351795	0.243132	0.884953261237346	0	NA	3893	1
cg13027661	3	152292437	-0.131403	0.258932	0.6118175549189551	0	NA	3721	1
cg13027729	1	60111585	0.429426	0.294561	0.1448816625834107	0	NA	3896	1
cg13027746	9	71735898	0.201539	0.754672	0.789426743975574	0	NA	3894	1
cg13027766	5	14174713	0.0412889	0.266597	0.8769207807553113	0	NA	3891	1
cg13027902	18	3603506	0.178267	0.633774	0.7784967994849064	0	NA	3891	1
cg13028086	19	17213177	-0.0296806	0.299155	0.920967733409946	0	NA	3895	1
cg13028118	20	3103692	-0.34116	0.188283	0.06999341527818596	0	NA	3896	1
cg13028152	3	31604407	0.437049	0.233619	0.061376027696769864	0	NA	3896	1
cg13028230	8	118277790	-0.0790811	0.209673	0.7060517580237542	0	NA	3897	1
cg13028231	15	33262462	-0.0581841	0.249822	0.8158373295746496	0	NA	3896	1
cg13028324	22	41501680	0.0743624	0.121094	0.5391570262176655	0	NA	3818	1
cg13028396	14	69611571	-0.0657362	0.152003	0.6654024207535284	0	NA	3762	1
cg13028433	3	50379074	-0.528203	0.309595	0.08798767648843349	0	NA	3897	1
cg13028468	3	184894836	-0.22618899999999997	0.11871400000000001	0.05673756635613922	0	NA	3893	1
cg13028469	10	115847525	-0.07715789999999999	0.270338	0.7753279745450812	0	NA	3896	1
cg13028554	19	36233893	-0.279924	0.184769	0.12977382268830795	0	NA	3896	1
cg13028619	2	70528533	-0.768169	1.33035	0.5636566282810342	0	NA	3894	1
cg13028622	1	247575267	0.223717	0.175756	0.2030592082860751	0	NA	3879	1
cg13028683	10	11298830	-0.183739	0.2532	0.46804265672428735	0	NA	3887	1
cg13028841	8	16884573	-1.41359	0.751246	0.05988211236059454	0	NA	3884	1
cg13028856	6	114147161	0.413668	0.409569	0.31249141811422654	0	NA	3897	1
cg13029052	13	25668714	0.230365	0.248239	0.3534092245968116	0	NA	3897	1
cg13029130	2	68593246	0.230838	0.479924	0.6305245608094164	0	NA	3893	1
cg13029151	3	29685706	-0.222514	0.19761	0.2601545097096262	0	NA	3895	1
cg13029193	6	13377893	0.284985	0.197584	0.14920406452179533	0	NA	3888	1
cg13029234	11	421351	-0.250761	0.285195	0.3792594742526539	0	NA	3897	1
cg13029348	3	44595409	0.496779	0.324922	0.1262848453893942	0	NA	3891	1
cg13029360	1	78404870	0.177357	0.293292	0.5453708082271455	0	NA	3895	1
cg13029481	9	82197817	0.246114	0.27901	0.37772412954153534	0	NA	3893	1
cg13029545	2	235611542	-0.151459	0.22412	0.4991713066273397	0	NA	3896	1
cg13029610	10	98502348	0.219543	0.338136	0.5161611223334661	0	NA	3896	1
cg13029660	4	775674	0.951741	1.00326	0.3427994628004169	0	NA	3872	1
cg13029758	13	115010306	0.229077	0.191843	0.2324444116043874	0	NA	3895	1
cg13029807	8	103755591	0.0357979	0.354572	0.9195815172445504	0	NA	3897	1
cg13029830	15	58043239	0.0642098	0.10127	0.5260510498869235	0	NA	3892	1
cg13029853	2	222418040	-0.159161	0.267353	0.5516285595296163	0	NA	3894	1
cg13029887	2	131767952	-0.0300307	0.116779	0.7970565015253108	0	NA	3896	1
cg13029941	2	9969296	0.289321	0.356086	0.4165029744601172	0	NA	3896	1
cg13030011	7	23450804	-0.215579	0.333267	0.5177188495551746	0	NA	3897	1
cg13030087	6	130488879	-0.108431	0.255237	0.6709644188042794	0	NA	3892	1
cg13030190	10	114659464	-0.10225300000000001	0.317308	0.7472621220118547	0	NA	3895	1
cg13030251	13	47091218	-0.393862	0.380796	0.3009901720588326	0	NA	3893	1
cg13030296	12	52404777	-0.441025	0.340327	0.19501475787675576	0	NA	3894	1
cg13030383	18	24326955	-0.219352	0.25579	0.3911425373616719	0	NA	3896	1
cg13030488	2	44477629	-0.36083	0.22951100000000002	0.11591144291725956	0	NA	3896	1
cg13030490	16	21012810	-0.318619	0.174856	0.06842777022346314	0	NA	3895	1
cg13030775	3	142858129	-0.344541	0.273548	0.2078401653415767	0	NA	3892	1
cg13030798	1	206261300	0.511921	0.301193	0.08919783079728208	0	NA	3895	1
cg13030981	11	3859306	0.395749	0.376485	0.29318141842002365	0	NA	3895	1
cg13031003	15	45742261	-0.361843	0.339444	0.286429373700141	0	NA	3897	1
cg13031043	22	48483167	-0.101727	0.299277	0.7339249223455261	0	NA	3897	1
cg13031170	3	12550992	0.494743	0.381418	0.19459162931402427	0	NA	3896	1
cg13031190	1	233124616	0.35111	0.31346	0.2626664556008789	0	NA	3891	1
cg13031212	7	157305816	0.160057	0.189484	0.39827875678139113	0	NA	3896	1
cg13031248	5	159260416	0.132618	0.146105	0.36404220041455493	0	NA	3897	1
cg13031333	5	6824527	-0.34242	0.240952	0.1552839349016532	0	NA	3891	1
cg13031391	15	29960716	-0.0412689	0.195456	0.8327767501041117	0	NA	3882	1
cg13031395	2	169146596	0.225108	0.17978	0.21052235870566172	0	NA	3896	1
cg13031545	6	13284862	0.0315399	0.292853	0.9142346666115495	0	NA	3889	1
cg13031633	17	56744087	-0.0624636	0.105705	0.5545714802086559	0	NA	3895	1
cg13031847	12	124873515	0.0300423	0.130695	0.8181961162013153	0	NA	3893	1
cg13031987	16	48277624	0.0610143	0.17268	0.7238355199771167	0	NA	3873	1
cg13032052	3	101567148	0.509471	0.334126	0.12731221938155593	0	NA	3893	1
cg13032074	17	35766403	-0.354826	1.12854	0.7532084921507296	0	NA	3896	1
cg13032201	6	42100719	0.350696	0.295877	0.2359082152588334	0	NA	3892	1
cg13032272	17	63096456	-0.0674511	0.127768	0.5975558544244628	0	NA	3884	1
cg13032396	8	17125016	-0.0603785	0.234051	0.7964288615833137	0	NA	3891	1
cg13032525	15	69759943	0.145888	0.396921	0.7132093921136136	0	NA	3896	1
cg13032555	1	54764654	0.0261873	0.0736917	0.7223177004555601	0	NA	3894	1
cg13032634	2	46559199	-0.483728	0.366572	0.1869689775994335	0	NA	3896	1
cg13032656	6	137773602	-0.129202	0.146261	0.3770385344633045	0	NA	3703	1
cg13032672	2	10647467	0.0787104	0.138197	0.5689814830099261	0	NA	3895	1
cg13032706	12	121976673	0.0984038	0.196976	0.6173760995841707	0	NA	3895	1
cg13032736	14	50506638	-0.12587	0.183339	0.4923711265359224	0	NA	3896	1
cg13032821	19	38554777	0.284238	0.295987	0.336901387643462	0	NA	3896	1
cg13032842	14	60085889	0.522774	0.276304	0.058487686404396194	0	NA	3896	1
cg13033024	17	46986391	-0.0922731	0.374809	0.8055374852083322	0	NA	3787	1
cg13033108	2	216638516	-0.10421299999999999	0.201782	0.6055308566706381	0	NA	3891	1
cg13033164	15	89079634	-0.229249	0.20347	0.25987069149609865	0	NA	3891	1
cg13033202	1	214601486	-0.0456285	0.0638827	0.47506987945797174	0	NA	3888	1
cg13033320	2	219670543	0.0358384	0.118718	0.7627447616498085	0	NA	3871	1
cg13033323	5	14268960	-0.173897	0.269189	0.5182771757374751	0	NA	3897	1
cg13033387	16	65943439	0.0860388	0.316902	0.7860067253829144	0	NA	3896	1
cg13033417	8	17689804	-0.0921997	0.1151	0.42310850955859786	0	NA	3861	1
cg13033474	2	174896822	-0.405264	0.230457	0.07865851369699632	0	NA	3892	1
cg13033477	10	74385920	-3.6353799999999996	1.19479	0.002344708646349443	0	NA	3846	1
cg13033587	16	24551785	-0.345517	0.71408	0.6284829923223021	0	NA	3790	1
cg13033670	11	57308718	-0.098532	0.363862	0.7865487274254152	0	NA	3895	1
cg13033770	7	92282686	-0.0916364	0.190288	0.6301136530004022	0	NA	3893	1
cg13033794	19	15901161	0.04034820000000001	0.133723	0.762858129367116	0	NA	3894	1
cg13033964	9	137634551	0.304781	0.279837	0.2760932088946878	0	NA	3897	1
cg13033974	7	148823610	0.962348	0.751401	0.20028562067329686	0	NA	3822	1
cg13034156	5	93955080	0.123064	0.33379	0.7123611150093516	0	NA	3893	1
cg13034391	10	89736294	0.0868716	0.212404	0.6825453135984755	0	NA	3894	1
cg13034459	5	139536887	-1.39972	1.2105	0.24755210112485176	0	NA	3894	1
cg13034507	8	17580136	-0.0841457	0.158126	0.5946267123563782	0	NA	3897	1
cg13034537	21	35932716	0.180933	0.151237	0.23155841812807684	0	NA	3814	1
cg13034636	6	12023511	0.0886721	0.205074	0.6654574422332953	0	NA	3892	1
cg13034682	12	119419123	-0.574777	0.366382	0.11669650887847229	0	NA	3897	1
cg13034829	22	26936882	0.63226	0.280596	0.024241804242598985	0	NA	3897	1
cg13035047	1	221241337	0.22850100000000004	0.168746	0.17570061723055583	0	NA	3895	1
cg13035299	2	85512760	-0.394716	1.29902	0.7612370265196045	0	NA	3895	1
cg13035424	3	195479439	-0.0484286	0.29245	0.8684747613508572	0	NA	3896	1
cg13035467	11	61369918	0.0220185	0.372349	0.9528453474829364	0	NA	3893	1
cg13035535	11	74975170	-0.0839436	0.340981	0.805540859654954	0	NA	3895	1
cg13035551	1	36723271	0.131396	0.211053	0.5335648451830464	0	NA	3894	1
cg13035571	1	31997057	-0.344821	0.270609	0.20257812727223456	0	NA	3895	1
cg13035649	14	36000799	-0.165998	0.0863229	0.05448141263257332	0	NA	3805	1
cg13035650	4	37684781	0.970836	0.419652	0.020698947268157603	0	NA	3897	1
cg13035668	3	117587400	0.12118	0.180871	0.502870372629024	0	NA	3896	1
cg13035766	17	42412326	0.0966638	0.26719	0.7175169932850962	0	NA	3897	1
cg13035959	3	77955407	-0.0668171	0.23431799999999997	0.7755249017089286	0	NA	3895	1
cg13036037	10	732776	0.0314334	0.329584	0.9240185969239432	0	NA	3896	1
cg13036074	4	182568734	0.0736956	0.11996799999999999	0.5390211911045062	0	NA	3897	1
cg13036075	17	64564688	0.23240499999999997	0.149971	0.12122163821654096	0	NA	3878	1
cg13036107	18	2857947	-0.0578478	0.297693	0.8459250732491397	0	NA	3896	1
cg13036119	9	38679416	-0.107521	0.161557	0.5057116815191616	0	NA	3883	1
cg13036220	1	112356712	-0.341933	0.260228	0.18885472904318634	0	NA	3886	1
cg13036223	5	78552304	0.12502	0.336863	0.7105406304004456	0	NA	3896	1
cg13036397	16	11070685	-0.012812599999999999	0.277662	0.9631950037148077	0	NA	3888	1
cg13036422	19	318344	-0.103285	0.189661	0.5860445436899333	0	NA	3890	1
cg13036445	5	38468817	0.214888	0.161496	0.1833177629036936	0	NA	3894	1
cg13036577	10	127397566	-0.152468	0.19299	0.42950991453697696	0	NA	3895	1
cg13036629	8	8489860	0.0776769	0.212236	0.7143702650027028	0	NA	3893	1
cg13036825	5	150079984	0.124232	1.02679	0.9036984329173935	0	NA	3887	1
cg13037022	14	69128522	-0.11341	0.265963	0.6698071513953674	0	NA	3896	1
cg13037192	19	16635729	0.149382	0.233789	0.5228484514005932	0	NA	3895	1
cg13037365	5	171424050	0.326137	0.396589	0.41087480669886195	0	NA	3897	1
cg13037568	1	64729294	-0.268525	0.287182	0.3497706596178983	0	NA	3897	1
cg13037572	8	128310106	0.0102028	0.20585	0.9604696393052028	0	NA	3897	1
cg13037602	17	53014655	-0.0899993	0.212447	0.6718343772396154	0	NA	3895	1
cg13037738	8	142248880	0.0662083	0.434469	0.8788801260210173	0	NA	3897	1
cg13037791	1	150362023	0.223978	0.334178	0.5027075984896203	0	NA	3897	1
cg13037841	14	70398036	-0.0471336	0.29629	0.873606412153262	0	NA	3896	1
cg13037901	15	80200479	0.247911	0.270584	0.35955824730302666	0	NA	3896	1
cg13037951	8	53125923	0.12497899999999999	0.164062	0.4461918661090401	0	NA	3832	1
cg13038140	9	139903984	-0.146714	0.265588	0.5806661063773244	0	NA	3877	1
cg13038178	16	56233377	0.154042	0.124712	0.21676282922830664	0	NA	3892	1
cg13038236	15	58534502	-0.201303	0.22183	0.36416085687006416	0	NA	3894	1
cg13038250	5	142388655	0.250171	0.226286	0.26892036035974665	0	NA	3880	1
cg13038281	4	15422797	0.357191	0.234482	0.12767879406066132	0	NA	3896	1
cg13038346	5	2909520	0.313773	0.212182	0.13919597025713765	0	NA	3897	1
cg13038373	1	192877228	-0.0353176	0.184922	0.848536193443409	0	NA	3897	1
cg13038416	14	61440928	0.05927140000000001	0.164594	0.7187673524768448	0	NA	3891	1
cg13038420	22	43029372	-0.298641	0.329136	0.364222623965617	0	NA	3893	1
cg13038625	14	25479961	0.0146106	0.191213	0.93909285298106	0	NA	3895	1
cg13038671	11	36184223	-0.108459	0.36962	0.7691905956160593	0	NA	3897	1
cg13038851	19	6434544	0.526704	0.348186	0.13035366244108446	0	NA	3895	1
cg13038886	14	88271428	0.218815	0.118356	0.06448861695009851	0	NA	3883	1
cg13038895	17	3722395	-0.0845202	0.239109	0.7237287745731034	0	NA	3887	1
cg13038952	1	11901052	0.285284	0.291056	0.32700282004863734	0	NA	3897	1
cg13039051	15	60810873	0.23501400000000003	0.33804	0.4869140460582496	0	NA	3894	1
cg13039064	19	11376638	0.204527	0.259675	0.4309150096687094	0	NA	3892	1
cg13039115	12	65218052	0.0628547	0.385868	0.8706036947551488	0	NA	3894	1
cg13039140	8	144211942	-0.284746	0.211405	0.17800542441075923	0	NA	3897	1
cg13039203	3	134129265	-0.00502235	0.126541	0.9683406666909604	0	NA	3896	1
cg13039335	10	88425288	-0.362802	0.296488	0.22107861351323937	0	NA	3888	1
cg13039355	4	28289725	-0.247653	0.168949	0.14269059413694815	0	NA	3892	1
cg13039393	6	151639747	0.00146913	0.194588	0.9939760673386938	0	NA	3885	1
cg13039509	20	5451223	0.396232	0.321517	0.21780614693613726	0	NA	3895	1
cg13039511	16	68012230	0.128258	0.350594	0.7144915132637759	0	NA	3896	1
cg13039542	1	25517913	-0.277676	0.230424	0.22817803840632084	0	NA	3885	1
cg13039601	14	65709749	-0.11265000000000001	0.303068	0.710117147841093	0	NA	3890	1
cg13039666	3	176696608	-0.0334994	0.273209	0.902412328070709	0	NA	3897	1
cg13039668	1	47935570	-0.0241147	0.138909	0.8621792797964927	0	NA	3896	1
cg13039730	8	71556376	-0.025243799999999997	0.154618	0.8703093204241232	0	NA	3786	1
cg13039848	13	34211340	0.0968597	0.296715	0.7440913366947577	0	NA	3897	1
cg13039925	18	2889850	0.123369	0.203611	0.5445775877703097	0	NA	3892	1
cg13039930	6	44225108	-0.739777	1.03541	0.47493205285696927	0	NA	3863	1
cg13040016	11	89224282	-0.631667	0.623264	0.31082987102408227	0	NA	3897	1
cg13040051	8	29437415	-0.0117769	0.197911	0.9525490543069107	0	NA	3888	1
cg13040192	1	207247480	-0.0906062	0.305151	0.7665256723791609	0	NA	3896	1
cg13040357	1	160769055	-0.128101	0.287452	0.6558550731183068	0	NA	3895	1
cg13040500	18	41001010	-0.01005	0.0614909	0.8701729415990862	0	NA	3895	1
cg13040524	1	51972309	-0.306017	0.198018	0.12224956131963514	0	NA	3730	1
cg13040596	3	52684753	-0.10444500000000001	0.214109	0.6256828106624945	0	NA	3883	1
cg13040600	2	135037975	-0.196244	0.241387	0.41622668253851053	0	NA	3893	1
cg13040610	20	33145148	0.027755599999999995	0.307873	0.9281658252082553	0	NA	3895	1
cg13040677	17	35214023	0.30529	0.280397	0.27625192896209383	0	NA	3895	1
cg13040685	5	82227125	0.274922	0.290686	0.34426608253488267	0	NA	3897	1
cg13040733	10	88489894	0.0859358	0.221135	0.6975629028380013	0	NA	3895	1
cg13040921	19	33863415	0.195414	0.29516	0.507931965449807	0	NA	3854	1
cg13040992	21	40032457	-0.230806	0.183684	0.20892083156178548	0	NA	3884	1
cg13041009	17	67500055	-0.244591	0.250367	0.3286038743321806	0	NA	3895	1
cg13041154	3	181415809	0.279982	0.10912	0.010293298486304453	0	NA	3893	1
cg13041311	9	98269754	0.196869	0.780638	0.8008943034336216	0	NA	3820	1
cg13041499	11	32123448	-0.3526659999999999	0.362083	0.3300604364472208	0	NA	3895	1
cg13041594	2	37327934	0.521757	0.398005	0.1898811550061782	0	NA	3897	1
cg13041654	11	115936778	-0.486516	0.231584	0.035656883441627686	0	NA	3894	1
cg13041684	7	20371459	0.892061	0.684111	0.19224342284999624	0	NA	3897	1
cg13041796	5	43397409	-0.00782039	0.270364	0.9769240785188867	0	NA	3872	1
cg13041824	9	115267630	-0.563689	0.186837	0.002552818291281505	0	NA	3887	1
cg13041845	5	10495267	-0.00648056	0.214079	0.9758502742046647	0	NA	3897	1
cg13042052	11	78993973	-0.0735507	0.234025	0.7533040936445796	0	NA	3897	1
cg13042065	6	112528472	0.056862399999999994	0.319336	0.8586723340579643	0	NA	3896	1
cg13042072	20	42640625	0.292587	0.156664	0.06181667683643005	0	NA	3895	1
cg13042094	12	127873774	0.139995	0.189328	0.4596452995428756	0	NA	3896	1
cg13042100	17	38333608	0.562171	0.884451	0.5250268907710205	0	NA	3820	1
cg13042130	18	60852122	-0.332992	0.28998	0.25083340268650417	0	NA	3894	1
cg13042138	10	64337602	-0.0190733	0.222163	0.9315834888952174	0	NA	3895	1
cg13042180	10	89279181	-0.147815	0.323527	0.6477528915443171	0	NA	3896	1
cg13042319	3	62104611	0.874937	0.318492	0.00601204093915928	0	NA	3897	1
cg13042679	11	44292620	0.0831045	0.315459	0.7922115098581958	0	NA	3893	1
cg13042712	7	152179026	0.169967	0.196903	0.38802659128723005	0	NA	3893	1
cg13042714	9	133971135	-0.00652856	0.161123	0.9676792747481576	0	NA	3896	1
cg13042946	2	178548231	-0.0319543	0.308484	0.917498730836456	0	NA	3896	1
cg13042948	12	15737329	9.551219999999999e-4	0.228949	0.996671420766186	0	NA	3894	1
cg13042950	15	75649168	0.531263	0.293744	0.07051443790456219	0	NA	3888	1
cg13042963	2	44472539	-0.571184	0.254333	0.024716078404146538	0	NA	3897	1
cg13043138	2	219726953	0.0212065	0.250348	0.9324934671043067	0	NA	3897	1
cg13043242	9	33221998	-0.203127	0.288544	0.48144998816138185	0	NA	3896	1
cg13043260	1	202560371	-0.260631	0.404724	0.5195934687504951	0	NA	3897	1
cg13043297	3	65932213	0.0374199	0.133325	0.7789659817151412	0	NA	3894	1
cg13043386	17	55753022	0.733397	0.355419	0.03906784674106083	0	NA	3894	1
cg13043518	7	5631928	0.456166	0.163125	0.00516722140228734	0	NA	3893	1
cg13043528	3	106060164	-0.609827	0.259916	0.018963562235572443	0	NA	3897	1
cg13043541	1	7111128	0.153641	0.179684	0.39251670317300935	0	NA	3877	1
cg13043583	7	43929324	-0.471964	0.258673	0.06806769299018532	0	NA	3897	1
cg13043696	10	1917044	-0.00218342	0.186665	0.9906673592662781	0	NA	3892	1
cg13043748	20	431081	-0.302916	0.290671	0.2973529571645989	0	NA	3896	1
cg13043848	8	95835085	-0.0691106	0.968717	0.9431252473269122	0	NA	3895	1
cg13043893	1	92414914	-0.218564	0.203986	0.283960090342167	0	NA	3897	1
cg13043957	10	2113896	0.194199	0.157093	0.21638273234428354	0	NA	3892	1
cg13044014	8	87369169	0.154716	0.34776	0.6563970601118557	0	NA	3864	1
cg13044033	3	182130024	0.181896	0.31595	0.5648103045620003	0	NA	3897	1
cg13044077	11	75380327	0.034902	0.17615	0.8429371330998574	0	NA	3895	1
cg13044118	3	58938644	-0.0172151	0.189782	0.9277231301372926	0	NA	3894	1
cg13044268	11	59539527	-0.0102506	0.246031	0.9667666681650668	0	NA	3894	1
cg13044330	1	200590474	0.202389	0.36037400000000003	0.574382979940868	0	NA	3874	1
cg13044411	5	162906057	0.203476	0.23415499999999997	0.38485809794725034	0	NA	3894	1
cg13044450	8	127559361	-0.294839	0.293547	0.31518520464855604	0	NA	3896	1
cg13044506	20	34710290	-0.327379	0.318887	0.30459466422091136	0	NA	3897	1
cg13044615	19	49860911	0.0144241	0.384925	0.970108270834696	0	NA	3896	1
cg13044693	22	44352251	0.306962	0.448297	0.4935148844115805	0	NA	3895	1
cg13044806	4	2043647	0.27249	0.351011	0.43757160283073987	0	NA	3856	1
cg13044813	6	39400156	-0.165266	0.259748	0.524610139166434	0	NA	3895	1
cg13044844	7	105265523	-0.21963	0.188889	0.2449324200558396	0	NA	3891	1
cg13044930	22	37937160	-0.20226700000000003	0.395218	0.6088008592365723	0	NA	3894	1
cg13045124	1	228522434	-0.318979	0.271373	0.23982414963061283	0	NA	3895	1
cg13045179	8	129123701	0.0422296	0.307705	0.8908406686983303	0	NA	3886	1
cg13045193	1	24444397	0.131007	0.264524	0.620419687429031	0	NA	3890	1
cg13045204	4	16761101	-0.0743704	0.173078	0.6674189973231237	0	NA	3891	1
cg13045212	10	65035088	-0.13345	0.23849	0.5757780627449838	0	NA	3896	1
cg13045215	2	3195985	-0.136877	0.310623	0.6594641264807708	0	NA	3897	1
cg13045265	12	64955188	-0.177225	0.178831	0.3216760809740931	0	NA	3893	1
cg13045294	19	41113556	0.00597115	0.102285	0.9534478788770425	0	NA	3895	1
cg13045300	22	19116962	-0.754687	0.357686	0.03486569164698209	0	NA	3895	1
cg13045336	1	151032311	0.248809	0.7156	0.7280708705481023	0	NA	3849	1
cg13045370	2	1642243	-0.446591	0.181184	0.013707142774445218	0	NA	3892	1
cg13045482	17	40337513	0.236778	0.303998	0.436050333165711	0	NA	3866	1
cg13045504	3	39419862	0.0181929	0.0870491	0.8344514840996909	0	NA	3897	1
cg13045514	16	85687868	-0.208533	0.330132	0.5276054660662777	0	NA	3897	1
cg13045593	7	151183753	0.107213	0.345341	0.756214622851541	0	NA	3895	1
cg13045632	10	114181249	-0.640728	0.351507	0.06833323929628947	0	NA	3863	1
cg13045681	2	69062056	0.129597	0.23742600000000003	0.5851747893891701	0	NA	3893	1
cg13045814	2	178873847	-0.0867207	0.154907	0.5755992995904275	0	NA	3894	1
cg13045872	8	126580605	0.237181	0.252774	0.34808384564516126	0	NA	3896	1
cg13045881	11	35411737	0.129474	0.15698	0.4094963745383831	0	NA	3873	1
cg13045959	6	10415317	0.0912536	0.256765	0.7222919355225652	0	NA	3896	1
cg13046046	11	115530350	0.392465	0.696891	0.5733221622168305	0	NA	3896	1
cg13046107	9	6757544	1.39377	0.738167	0.05900581986380968	0	NA	3890	1
cg13046207	3	168192865	-0.35404	0.163071	0.02992521210575914	0	NA	3819	1
cg13046214	12	133401908	0.0233692	0.290469	0.9358767084979429	0	NA	3891	1
cg13046221	12	131055901	0.0478062	0.0587184	0.41555302924808424	0	NA	3897	1
cg13046425	12	50478735	0.154285	1.39945	0.9122135818329561	0	NA	3892	1
cg13046704	11	86308660	-0.044926	0.146219	0.758651985513717	0	NA	3895	1
cg13046742	11	75527721	0.869729	0.512699	0.0898151679290651	0	NA	3892	1
cg13046922	12	126969338	0.0241656	0.155745	0.8766941399984208	0	NA	3882	1
cg13046957	16	83752894	0.0937225	0.16597700000000004	0.5722971470925349	0	NA	3897	1
cg13046982	9	118608831	0.0167946	0.207936	0.9356263610022678	0	NA	3894	1
cg13047216	19	15391271	-0.36712400000000006	0.367575	0.3179046491679646	0	NA	3897	1
cg13047217	8	636871	0.0705856	0.0980335	0.4715157004218552	0	NA	3887	1
cg13047382	4	152893915	-0.157993	0.166726	0.3433226112297823	0	NA	3878	1
cg13047386	8	30508195	0.139913	0.236355	0.5538765405495252	0	NA	3894	1
cg13047720	18	48253796	-0.0900591	0.306499	0.7688865660553517	0	NA	3896	1
cg13047815	17	31338776	0.310971	0.225424	0.16774257069452897	0	NA	3894	1
cg13047929	3	187682796	-0.300875	0.22893799999999997	0.18877203055171993	0	NA	3894	1
cg13047954	3	60287129	0.0904238	0.226675	0.6899566737366856	0	NA	3894	1
cg13047970	10	123847174	0.101116	0.174603	0.5625085511989452	0	NA	3897	1
cg13047986	21	47558214	0.0501147	0.269666	0.8525703210409379	0	NA	3893	1
cg13048050	1	230905015	0.0104733	0.268888	0.9689299192767454	0	NA	3892	1
cg13048113	2	176326848	-0.358831	0.236446	0.12911467969116383	0	NA	3895	1
cg13048165	3	12529806	0.38687	0.314072	0.21802843070571218	0	NA	3892	1
cg13048182	9	124601560	0.125146	0.264701	0.6363683619633462	0	NA	3894	1
cg13048191	1	201393468	0.0827052	0.342842	0.8093736409414021	0	NA	3891	1
cg13048201	4	89333243	-0.11303200000000001	0.310057	0.71544560871836	0	NA	3894	1
cg13048261	8	9598802	-0.0344978	0.217885	0.8741965239720817	0	NA	3877	1
cg13048323	12	50279058	0.15697	0.114286	0.1696019113120108	0	NA	3897	1
cg13048334	7	128353948	0.321987	0.161812	0.046603790052743545	0	NA	3800	1
cg13048358	3	14539069	-2.13025e-6	0.125377	0.9999864433382074	0	NA	3897	1
cg13048425	5	163223354	-0.00630986	0.269936	0.9813508334342179	0	NA	3875	1
cg13048431	1	85332008	-0.117343	0.34888	0.7366129748612427	0	NA	3894	1
cg13048472	10	11185383	0.412564	0.239389	0.08481546199006679	0	NA	3890	1
cg13048495	11	115948560	0.163311	0.106683	0.12581729183340656	0	NA	3860	1
cg13048733	21	43568607	0.330589	0.35475	0.3513918863936422	0	NA	3893	1
cg13048896	16	84580539	0.632315	0.318679	0.04723630121684909	0	NA	3894	1
cg13048904	4	79781216	-0.0359942	0.203083	0.8593207706622381	0	NA	3896	1
cg13048921	4	87960180	0.0183189	0.125792	0.884214669789407	0	NA	3897	1
cg13048956	7	141561614	-0.152022	0.187867	0.4184000426877589	0	NA	3897	1
cg13049157	4	14865146	0.0190836	0.254595	0.94024916655997	0	NA	3893	1
cg13049189	13	54106068	-0.0899464	0.187327	0.6311156474451423	0	NA	3894	1
cg13049223	12	120529494	0.0493288	0.371373	0.8943292667507465	0	NA	3896	1
cg13049229	19	18417010	-0.238466	0.244874	0.33014023976457363	0	NA	3897	1
cg13049338	15	43499590	-0.0406226	0.254586	0.8732250360615006	0	NA	3894	1
cg13049361	1	206877011	0.27278	0.199174	0.17082545905373148	0	NA	3892	1
cg13049373	14	71779353	-0.3822	0.290031	0.1875739003958047	0	NA	3892	1
cg13049462	5	118705550	0.04473749999999999	0.291157	0.8778823878413309	0	NA	3894	1
cg13049556	17	71366201	0.29217	0.886063	0.7415967796464243	0	NA	3872	1
cg13049686	12	132508532	-0.155075	0.365795	0.671609835217285	0	NA	3896	1
cg13049785	22	47260769	0.0288235	0.303367	0.924305309569519	0	NA	3886	1
cg13049815	9	251757	0.43317600000000006	0.322899	0.1797511445903955	0	NA	3896	1
cg13049836	21	47791456	0.0843751	0.255557	0.7412778838816496	0	NA	3892	1
cg13049859	3	58132134	0.112183	0.194667	0.5644248932359619	0	NA	3893	1
cg13049917	6	25489821	-0.197372	0.164826	0.23112859033373379	0	NA	3884	1
cg13050020	17	20193470	-0.0181866	0.257101	0.9436069286966734	0	NA	3897	1
cg13050039	16	89660303	0.131256	0.165683	0.42823728664255123	0	NA	3896	1
cg13050144	19	55427040	-0.0126437	0.20315	0.9503731043340569	0	NA	3897	1
cg13050399	11	12088465	-0.099909	0.290887	0.7312499689258202	0	NA	3897	1
cg13050408	1	25353861	-0.363397	0.227399	0.11002986527256585	0	NA	3893	1
cg13050593	17	4801878	0.0351387	0.206693	0.8650067503253265	0	NA	3893	1
cg13050625	12	120316292	0.0455698	0.245917	0.8529893371151447	0	NA	3897	1
cg13050711	4	7895472	-0.0890245	0.202291	0.6598781760443996	0	NA	3896	1
cg13050745	20	42344301	-0.0755993	0.36575	0.8362467732595456	0	NA	3897	1
cg13050930	6	4775675	-0.851171	0.897979	0.34319357229339387	0	NA	3868	1
cg13051000	4	1909668	-0.171102	0.253902	0.5003812972362394	0	NA	3894	1
cg13051051	2	181087556	0.247093	0.224424	0.2708924372698114	0	NA	3877	1
cg13051067	8	122174358	-0.10115600000000001	0.219307	0.6446171389854112	0	NA	3894	1
cg13051107	2	219599208	0.0377933	0.327456	0.908116273007788	0	NA	3895	1
cg13051137	12	27709645	-0.24551299999999998	0.211429	0.24555741108479	0	NA	3893	1
cg13051199	6	80852866	0.122646	0.171595	0.4747690329570005	0	NA	3869	1
cg13051245	6	140084130	-0.240109	0.165351	0.14646907254697067	0	NA	3849	1
cg13051355	16	64188505	-0.118402	0.182444	0.51635310022737535	0	NA	3894	1
cg13051367	21	38751589	0.249548	0.31729	0.4315756988081203	0	NA	3895	1
cg13051418	12	115139149	0.095565	0.163291	0.5583839843570166	0	NA	3892	1
cg13051674	5	147041091	0.294079	0.250997	0.24134022141974168	0	NA	3891	1
cg13051675	11	36773140	-0.344452	0.226281	0.1279511580213381	0	NA	3897	1
cg13051820	4	157562617	0.232506	0.259165	0.36964686855159445	0	NA	3896	1
cg13051826	12	105466231	0.33102	0.155572	0.03335692271672612	0	NA	3856	1
cg13051936	3	122033432	0.0801423	0.246895	0.7454832661828401	0	NA	3892	1
cg13051969	2	171783618	-0.259738	0.363118	0.47442420815198777	0	NA	3893	1
cg13052024	8	23738989	-0.430668	0.557818	0.44007991643856864	0	NA	3895	1
cg13052028	15	75051915	0.369389	0.278771	0.18515042041410892	0	NA	3888	1
cg13052174	7	156398506	0.40730600000000006	0.305307	0.18217545281339415	0	NA	3897	1
cg13052190	11	71812480	-0.0833329	0.281381	0.7671103289165002	0	NA	3897	1
cg13052214	2	242467359	0.0685579	0.372208	0.8538624894065594	0	NA	3897	1
cg13052223	5	140165651	-0.209724	0.116161	0.07100278201458377	0	NA	3883	1
cg13052255	6	157194230	0.0191052	0.250587	0.9392267403538215	0	NA	3891	1
cg13052261	2	152706198	0.569627	0.452602	0.20818912139949658	0	NA	3897	1
cg13052550	10	5313793	0.179138	0.216626	0.40826768012695225	0	NA	3894	1
cg13052598	12	105074557	-0.529949	0.551254	0.33637533369941386	0	NA	3897	1
cg13052622	10	7071021	-0.333956	0.255394	0.1910052889663952	0	NA	3895	1
cg13052711	1	246823247	-0.203684	0.315241	0.5182006474264815	0	NA	3897	1
cg13052768	17	4581836	0.462974	0.289718	0.110039415908657	0	NA	3894	1
cg13052987	2	211189417	0.0964387	0.0945274	0.30762435524152315	0	NA	3886	1
cg13053007	2	220430229	0.0319174	0.178005	0.8576972794304193	0	NA	3897	1
cg13053116	20	58927772	0.164999	0.268123	0.5383001807542516	0	NA	3890	1
cg13053278	3	42622816	-0.0164463	0.243399	0.9461284947438076	0	NA	3896	1
cg13053302	5	71435267	0.0681411	0.213663	0.7497882566200762	0	NA	3885	1
cg13053332	9	94587071	-0.262999	0.286656	0.3588950913397447	0	NA	3893	1
cg13053363	1	208395201	-0.552749	0.300176	0.06556056583687325	0	NA	3896	1
cg13053441	17	45002105	-0.212071	0.169387	0.21057314241064037	0	NA	3895	1
cg13053471	1	235147039	0.297869	0.274563	0.277973044465001	0	NA	3895	1
cg13053601	16	15723534	-0.26286	0.399434	0.5104859652601411	0	NA	3893	1
cg13053610	2	159968016	0.166234	0.22736900000000002	0.4647059216711536	0	NA	3896	1
cg13053702	5	76382655	-0.9972529999999998	1.17117	0.3944908360021973	0	NA	3896	1
cg13053753	7	104664809	0.0423025	0.257993	0.8697566287374783	0	NA	3896	1
cg13053765	16	87533177	0.00663803	0.195393	0.9728989112779959	0	NA	3897	1
cg13053861	2	174888959	-0.030975800000000005	0.327936	0.9247462616318829	0	NA	3888	1
cg13053999	13	28549840	-0.152764	0.364369	0.6750288277467895	0	NA	3889	1
cg13054029	3	32087017	-0.11171	0.205358	0.5864573966184132	0	NA	3896	1
cg13054503	21	37802595	0.504738	1.05016	0.6307797611027945	0	NA	3897	1
cg13054514	4	129522570	0.0155723	0.0574735	0.7864314264744107	0	NA	3891	1
cg13054545	11	57245147	-0.021533	0.229647	0.9252953195389501	0	NA	3895	1
cg13054551	19	18842302	-0.26456	0.308178	0.3906357968821695	0	NA	3895	1
cg13054642	11	2937184	-0.695664	0.318189	0.02879196628238811	0	NA	3895	1
cg13054702	2	231817095	-0.140413	0.371978	0.7058194323700507	0	NA	3897	1
cg13054773	22	28376849	0.335854	0.329555	0.3081490130322853	0	NA	3892	1
cg13054796	15	79376665	-0.22098299999999998	0.16435	0.17875839501908009	0	NA	3890	1
cg13054800	4	75534053	-0.159804	0.241552	0.508245662578426	0	NA	3895	1
cg13054883	20	17600648	0.0148486	0.318881	0.9628601620681474	0	NA	3896	1
cg13055084	16	85111956	0.141206	0.308672	0.6473383354232161	0	NA	3895	1
cg13055103	19	50889338	-0.379018	0.235524	0.10756075651232883	0	NA	3891	1
cg13055114	5	73046915	-0.0638352	0.253427	0.8011276967500772	0	NA	3895	1
cg13055142	11	17635178	0.0833834	0.136377	0.5409226590725569	0	NA	3896	1
cg13055252	16	85186068	-0.00713565	0.313629	0.9818481906776415	0	NA	3895	1
cg13055301	5	168974734	0.116264	0.173095	0.5017890903404041	0	NA	3887	1
cg13055312	3	169721811	0.527745	0.385392	0.1708830332904468	0	NA	3896	1
cg13055338	16	57727252	-0.453953	0.258335	0.07887928120586038	0	NA	3707	1
cg13055663	20	45803326	0.0646319	0.108163	0.5501457926554115	0	NA	3893	1
cg13055696	3	14412678	-0.146224	0.291075	0.6154153665809712	0	NA	3896	1
cg13055711	20	61644999	-0.0726121	0.313189	0.8166564293399033	0	NA	3890	1
cg13055713	2	220408411	-1.28971	1.16669	0.2689674179575432	0	NA	3856	1
cg13055748	8	20126131	-0.0621582	0.387583	0.872586542752795	0	NA	3895	1
cg13055772	2	134349024	0.204152	0.160606	0.20368042159446173	0	NA	3890	1
cg13055878	11	74424502	-0.0459681	0.328434	0.8886904462394858	0	NA	3891	1
cg13055927	12	117909137	-0.00820896	0.0793307	0.9175838310430602	0	NA	3897	1
cg13055993	1	182842750	-0.162904	0.334894	0.6266591251262563	0	NA	3893	1
cg13056013	8	29738915	0.242398	0.2487	0.32972882492681443	0	NA	3896	1
cg13056277	6	44148711	0.121481	0.351091	0.7293351928753298	0	NA	3896	1
cg13056354	11	104441080	-0.397753	0.316193	0.20841210919825326	0	NA	3896	1
cg13056552	19	35896439	0.122542	0.255117	0.6309881581143979	0	NA	3897	1
cg13056588	16	86071762	-0.115317	0.264267	0.6625715702695467	0	NA	3877	1
cg13056654	5	151784352	0.122194	0.284849	0.6679391183381069	0	NA	3887	1
cg13056926	13	30916564	-0.168876	0.33064	0.609522693249294	0	NA	3895	1
cg13056951	14	105929586	0.8141369999999999	0.391194	0.037419334801272006	0	NA	3897	1
cg13057030	12	111708820	0.057083699999999994	0.220056	0.7953225152315866	0	NA	3893	1
cg13057273	14	71358414	-0.023028999999999997	0.276279	0.933569948059468	0	NA	3896	1
cg13057359	3	196190691	-0.181304	0.303077	0.5496991421544303	0	NA	3895	1
cg13057392	5	24813952	0.0672095	0.144511	0.6418725617368886	0	NA	3885	1
cg13057419	1	37134655	0.203047	0.22414799999999999	0.3650092671335841	0	NA	3894	1
cg13057474	11	34178994	0.22308499999999998	0.390741	0.5680484111178152	0	NA	3897	1
cg13057508	19	46234989	0.6418749999999999	0.356421	0.07172022596556697	0	NA	3895	1
cg13057559	3	71180415	0.12301799999999999	0.231549	0.5952228257707044	0	NA	3893	1
cg13057632	17	66538305	-0.0517693	0.347884	0.8817020127665435	0	NA	3896	1
cg13057681	19	49315668	-2.13331	0.963061	0.02675080886646171	0	NA	3858	1
cg13057731	14	91708477	0.44016299999999997	0.868302	0.612208244685386	0	NA	3888	1
cg13057808	2	179006112	-0.0980382	0.183206	0.592563086846303	0	NA	3893	1
cg13057840	11	100553358	0.366683	0.273368	0.17980585404624091	0	NA	3897	1
cg13057875	1	8343004	0.228737	0.18187999999999999	0.20852707942995585	0	NA	3894	1
cg13057938	6	165821930	0.173258	0.312268	0.5790058069584201	0	NA	3896	1
cg13058062	5	87678144	0.149578	0.213694	0.4839500997683843	0	NA	3896	1
cg13058065	9	14156315	0.4581779999999999	0.867409	0.5973504754799752	0	NA	3893	1
cg13058109	1	15707613	0.029793000000000004	0.298433	0.9204781369300006	0	NA	3895	1
cg13058121	3	194727330	-0.0814986	0.336213	0.8084689236070846	0	NA	3892	1
cg13058142	1	210441601	-0.3031980000000001	0.258037	0.23998770006139816	0	NA	3894	1
cg13058240	20	31151848	0.0363568	0.302534	0.904345106414194	0	NA	3890	1
cg13058290	7	151790980	0.362473	0.223471	0.10480043733204956	0	NA	3894	1
cg13058321	7	90229468	0.10979999999999998	0.164152	0.503564216712662	0	NA	3895	1
cg13058411	15	68643248	-0.545438	0.467033	0.24285560450677923	0	NA	3897	1
cg13058467	13	42477894	0.0625529	0.356323	0.8606466102456565	0	NA	3897	1
cg13058486	17	29657472	-0.177374	0.144676	0.22019549131804161	0	NA	3868	1
cg13058512	11	85220780	-0.0188044	0.15071	0.9007039924885537	0	NA	3776	1
cg13058534	18	11323415	0.0206877	0.33312600000000003	0.9504818214893838	0	NA	3896	1
cg13058650	16	51165676	0.39581	0.304856	0.19416685291314856	0	NA	3897	1
cg13058695	8	143631401	0.513322	0.345441	0.13728166775756476	0	NA	3893	1
cg13058697	2	216945999	-0.18348100000000003	0.256045	0.4736229862229484	0	NA	3895	1
cg13058966	17	2666456	-0.111658	0.175752	0.5252225542685423	0	NA	3896	1
cg13058990	4	111333912	-0.0187269	0.109808	0.8645837345666835	0	NA	3897	1
cg13059274	15	26093384	-0.457056	0.315778	0.1477858806223834	0	NA	3893	1
cg13059281	4	89505625	-0.293247	0.226953	0.1963209464183519	0	NA	3895	1
cg13059337	16	2817391	-0.300786	0.3381	0.3736612606162962	0	NA	3896	1
cg13059486	11	125486970	-0.140284	0.327192	0.6681042128615289	0	NA	3895	1
cg13059540	3	10490734	-0.187598	0.218282	0.3901035751008002	0	NA	3896	1
cg13059651	2	178030129	-0.378705	0.239078	0.11318853354397873	0	NA	3896	1
cg13059715	13	51170885	-0.277921	0.222036	0.21068159899421346	0	NA	3897	1
cg13059737	21	16315109	-0.0301158	0.20753	0.8846197556030396	0	NA	3896	1
cg13059856	9	4966832	-0.0184049	0.295757	0.9503798286998502	0	NA	3894	1
cg13059903	11	119617110	0.245417	0.252599	0.33126571594112986	0	NA	3894	1
cg13059915	19	32146461	-0.331195	0.292462	0.2574504548549428	0	NA	3892	1
cg13059997	7	92187276	-0.401985	0.251297	0.10967823363432486	0	NA	3897	1
cg13060212	7	66094842	0.0943772	0.30622	0.7579296654557383	0	NA	3891	1
cg13060282	16	81882829	-0.067892	0.122306	0.5788266016733246	0	NA	3894	1
cg13060334	15	100274176	0.0624884	0.167855	0.7096873124515171	0	NA	3897	1
cg13060366	2	23570372	0.448104	0.240086	0.06198106201097646	0	NA	3896	1
cg13060388	15	31222669	0.319117	0.329271	0.33246427790163874	0	NA	3886	1
cg13060399	2	166618437	-0.23749800000000001	0.163472	0.14626930514256892	0	NA	3872	1
cg13060480	5	42757023	0.09970939999999999	0.101831	0.3274982219821991	0	NA	3896	1
cg13060522	6	169565259	0.190235	0.122624	0.12081342096669578	0	NA	3816	1
cg13060572	22	40635589	-0.143326	0.325764	0.6599596961624954	0	NA	3891	1
cg13060646	9	19127573	0.35215199999999997	1.13858	0.7571005418094883	0	NA	3766	1
cg13060749	1	109697149	0.00835788	0.311523	0.9785960475260392	0	NA	3897	1
cg13060897	19	44456791	-0.364199	0.340854	0.28529965848532945	0	NA	3896	1
cg13061045	7	19036549	-0.11992300000000002	0.242837	0.6214180879517117	0	NA	3896	1
cg13061170	19	11040594	-0.115064	0.252056	0.6480292272442498	0	NA	3897	1
cg13061180	8	28285613	-0.048266800000000006	0.210644	0.8187607179751053	0	NA	3894	1
cg13061317	9	134545713	0.309246	0.317921	0.3306957898338373	0	NA	3897	1
cg13061363	15	73028029	-0.0509148	0.269492	0.8501486214027829	0	NA	3895	1
cg13061472	22	31033752	0.0462283	0.306822	0.8802375070038675	0	NA	3891	1
cg13061702	3	126747604	0.578485	0.299042	0.05305650817402032	0	NA	3895	1
cg13061722	1	112525449	0.177729	0.258552	0.49182983214954723	0	NA	3891	1
cg13061752	6	130068045	-0.0905821	0.271322	0.7384892737945665	0	NA	3897	1
cg13061873	11	14376556	0.215238	0.24189300000000002	0.37356971519261134	0	NA	3897	1
cg13061925	3	37710359	-0.0424501	0.249602	0.8649541793462374	0	NA	3895	1
cg13062097	2	44865969	0.283194	0.214565	0.18688450524917508	0	NA	3897	1
cg13062105	3	179755696	0.0389035	0.0821725	0.6359014541307264	0	NA	3874	1
cg13062138	5	84374644	-0.379523	0.18246	0.037522416256648004	0	NA	3890	1
cg13062290	1	154573599	0.151932	0.368009	0.6797175425426457	0	NA	3897	1
cg13062344	14	67952813	0.552702	0.400103	0.1671562241809586	0	NA	3888	1
cg13062414	4	38064402	0.0420294	0.209045	0.8406561011514787	0	NA	3897	1
cg13062436	21	44151554	0.154636	0.151673	0.3079488332036346	0	NA	3897	1
cg13062524	2	192164055	-0.0933916	0.270425	0.7298303547264631	0	NA	3897	1
cg13062754	15	89905516	-0.0501786	0.232319	0.8289954780553753	0	NA	3874	1
cg13062819	17	56428420	-0.254272	0.154842	0.10056131734945013	0	NA	3883	1
cg13062870	10	35114226	0.0607126	0.384701	0.8746005061833627	0	NA	3896	1
cg13062940	14	45604303	0.66415	0.661945	0.31570113909482106	0	NA	3892	1
cg13062960	10	50345389	0.428213	0.280546	0.12692129167482408	0	NA	3896	1
cg13063081	10	102396237	0.0475138	0.20828	0.8195493451963256	0	NA	3894	1
cg13063157	2	231915808	-0.22818	0.251831	0.3648914770055264	0	NA	3895	1
cg13063198	11	119444509	-0.506157	0.309891	0.1023977567062897	0	NA	3897	1
cg13063264	21	43348129	-0.151758	0.226061	0.5020202759789762	0	NA	3892	1
cg13063348	7	2297471	0.324744	0.301118	0.28082810597408553	0	NA	3892	1
cg13063413	1	112525463	0.0653839	0.206489	0.7515122858794746	0	NA	3897	1
cg13063447	1	46217287	0.408497	0.348538	0.24118500273892235	0	NA	3894	1
cg13063898	10	135040858	0.244484	0.213957	0.2531722234942375	0	NA	3897	1
cg13063965	12	65007772	0.0278726	0.212435	0.895612895612232	0	NA	3897	1
cg13064013	20	48581163	0.307991	0.23959	0.19862045175297038	0	NA	3893	1
cg13064050	7	124406213	0.216012	0.334363	0.5182532039914391	0	NA	3826	1
cg13064129	12	124325552	0.469723	0.37072	0.20513526722494582	0	NA	3896	1
cg13064284	9	85911017	-0.18195400000000003	0.292524	0.5339327147959827	0	NA	3897	1
cg13064292	12	48182103	-0.661227	0.330276	0.04528002690408597	0	NA	3893	1
cg13064302	14	73393137	1.9743099999999998	1.2301	0.1084938941244413	0	NA	3894	1
cg13064317	22	44480464	0.824511	0.408948	0.04378161163051903	0	NA	3894	1
cg13064610	2	25553102	-0.130905	0.158325	0.4083436628569004	0	NA	3891	1
cg13064613	4	13704010	-0.355024	0.316978	0.2627021468356449	0	NA	3897	1
cg13064714	12	69512359	0.125266	0.154643	0.41792096146151997	0	NA	3835	1
cg13064745	2	44788388	-0.0158198	0.181497	0.930542049883887	0	NA	3894	1
cg13064751	8	110357011	0.36356900000000003	0.268826	0.1762370213878562	0	NA	3894	1
cg13064777	1	208787001	-0.17143299999999997	0.279111	0.5390760152773603	0	NA	3892	1
cg13064873	17	48360726	0.0906825	0.411892	0.8257458721713574	0	NA	3894	1
cg13064966	5	163583995	-0.174319	0.254652	0.4936354299413057	0	NA	3896	1
cg13065008	11	12140441	-0.185964	0.254689	0.4652917181957007	0	NA	3897	1
cg13065146	15	27372731	0.217324	0.184273	0.2382552992278419	0	NA	3897	1
cg13065156	7	116582688	-0.0613071	0.186028	0.7417336194987953	0	NA	3896	1
cg13065268	3	140398970	-0.05560360000000001	0.234808	0.8128084307276813	0	NA	3893	1
cg13065366	8	10488621	-0.12149899999999998	0.165851	0.4638150950384808	0	NA	3896	1
cg13065415	17	3858758	-0.248532	0.172543	0.14975252201658298	0	NA	3894	1
cg13065455	11	119644107	0.111318	0.0855826	0.1933583127959015	0	NA	3894	1
cg13065479	17	30568062	0.133644	0.292354	0.6475770773977769	0	NA	3895	1
cg13065487	10	99394814	-0.137417	0.29675	0.643311831758689	0	NA	3891	1
cg13065497	11	69969022	0.08513239999999998	0.13823	0.5379770286169208	0	NA	3882	1
cg13065717	17	34267073	0.0833603	0.221909	0.70717649696427	0	NA	3864	1
cg13065759	13	42919617	-0.0940824	0.189397	0.6193674427803635	0	NA	3897	1
cg13066181	8	141537453	-0.195435	0.313342	0.5328170878016505	0	NA	3896	1
cg13066229	3	46971748	0.359362	0.384846	0.3504167150753087	0	NA	3894	1
cg13066239	16	4378411	-1.00746	0.444995	0.023575314507855688	0	NA	3893	1
cg13066332	12	49616614	-0.0544269	0.521551	0.9168869547560125	0	NA	3897	1
cg13066502	20	3827040	0.3769390000000001	0.57111	0.5092466380108798	0	NA	3897	1
cg13066544	16	87759310	-0.0983216	0.154294	0.5239715173201445	0	NA	3883	1
cg13066562	4	7651797	0.913905	0.8906319999999999	0.30482989527417925	0	NA	3890	1
cg13066622	10	17244169	-0.177521	0.263972	0.5012658499731855	0	NA	3897	1
cg13066736	15	55532397	-0.0954909	0.17816	0.5919696450633406	0	NA	3895	1
cg13066788	14	102051810	-0.432104	0.273618	0.11428478111389744	0	NA	3894	1
cg13066846	7	151506475	-0.424295	0.302675	0.16096986161772792	0	NA	3897	1
cg13066883	1	205774314	0.0128297	0.199677	0.9487693599600814	0	NA	3896	1
cg13066930	18	77369529	0.22950299999999998	0.273033	0.40058958704900527	0	NA	3896	1
cg13066943	6	127793326	-0.147217	0.295881	0.6187978970027034	0	NA	3896	1
cg13066954	9	116355259	-0.145727	0.201332	0.4691796899485421	0	NA	3893	1
cg13066957	20	44722278	-0.0863819	0.195251	0.6581891902122619	0	NA	3892	1
cg13066968	20	33543830	-0.0307114	0.845019	0.9710080383686943	0	NA	3716	1
cg13067052	16	2518286	-0.162807	1.42877	0.9092781736947494	0	NA	3896	1
cg13067306	2	175869972	-0.81048	0.766344	0.290241064973283	0	NA	3858	1
cg13067358	2	122355311	0.65662	0.291767	0.024417578507147573	0	NA	3894	1
cg13067401	19	51380524	0.0642423	0.12411900000000001	0.6047469085070492	0	NA	3897	1
cg13067432	1	58525635	-0.146542	0.107042	0.17099488876753788	0	NA	3895	1
cg13067434	15	63836865	0.179421	0.257941	0.48668606809793136	0	NA	3895	1
cg13067566	8	76242654	0.134726	0.126563	0.2871033759265009	0	NA	3892	1
cg13067586	1	39662661	-0.20627900000000002	0.320209	0.5194450175173262	0	NA	3864	1
cg13067891	1	14887886	0.033890000000000003	0.30969	0.9128598437822	0	NA	3897	1
cg13067992	8	54278624	0.00865899	0.127976	0.9460554591469253	0	NA	3896	1
cg13067996	1	196629414	0.137611	0.224153	0.5392711702336339	0	NA	3895	1
cg13068010	17	18157205	-0.715055	0.314613	0.023037741877629046	0	NA	3895	1
cg13068104	14	93567129	-0.122667	0.23146	0.5961323002605693	0	NA	3893	1
cg13068174	3	55583037	0.00151278	0.300726	0.9959863173944067	0	NA	3897	1
cg13068284	9	109953046	0.152242	0.147024	0.3004397587608726	0	NA	3895	1
cg13068285	8	80522759	0.043809	0.0899342	0.6261713044317354	0	NA	3897	1
cg13068493	22	48715773	-0.202524	0.163898	0.21658089397067526	0	NA	3896	1
cg13068626	6	99732003	-0.047283	0.21784800000000001	0.8281726288705327	0	NA	3892	1
cg13068674	2	105098042	0.318201	0.343924	0.3548580801152105	0	NA	3897	1
cg13068706	3	56810803	0.251765	0.18731	0.17891324022594654	0	NA	3893	1
cg13068943	18	13824041	-0.124251	1.29893	0.9237934500232692	0	NA	3837	1
cg13068966	17	59398656	0.0305036	0.31606999999999996	0.9231163253973999	0	NA	3893	1
cg13069030	19	41701894	0.293682	0.233455	0.20839855700342014	0	NA	3891	1
cg13069041	5	116790743	0.0718236	0.12398699999999999	0.5623980238857309	0	NA	3896	1
cg13069052	7	28206268	-0.05159819999999999	0.158049	0.7440690564725656	0	NA	3867	1
cg13069072	1	63477014	0.225406	0.292209	0.4404780322896856	0	NA	3896	1
cg13069246	4	54772121	-0.0803265	0.31411000000000006	0.7981614189829569	0	NA	3893	1
cg13069256	2	3046074	0.0380768	0.328466	0.9077134806401799	0	NA	3894	1
cg13069288	15	57622199	0.283864	0.142023	0.04563881830345327	0	NA	3897	1
cg13069337	1	107518498	-0.00503877	0.130869	0.9692871215487571	0	NA	3893	1
cg13069353	7	26388860	-0.251746	0.163585	0.12382118339852308	0	NA	3878	1
cg13069413	16	82687722	0.00847542	0.141513	0.952242082626568	0	NA	3897	1
cg13069502	14	100216940	-0.357801	0.272998	0.1899807788596117	0	NA	3891	1
cg13069515	19	6642434	0.372575	0.189142	0.04885942451795602	0	NA	3893	1
cg13069553	11	62479274	-0.309226	0.285068	0.27803474746235385	0	NA	3889	1
cg13069612	16	67034377	0.353729	0.391087	0.3657427911269026	0	NA	3893	1
cg13069866	6	25703305	0.193334	0.3351469999999999	0.5640318131661415	0	NA	3896	1
cg13069942	8	29144199	-0.178939	0.190063	0.34646301201584684	0	NA	3893	1
cg13069998	9	136812084	-0.0671421	0.285222	0.8138959971919876	0	NA	3895	1
cg13070020	15	64935232	-0.163673	0.263001	0.5337259292296159	0	NA	3897	1
cg13070088	7	96027696	0.15456999999999999	0.277311	0.5772619281626677	0	NA	3892	1
cg13070185	4	83483575	-0.0696018	0.178236	0.6961641923339241	0	NA	3897	1
cg13070212	2	120585812	-0.262912	0.29841	0.3782946221362757	0	NA	3896	1
cg13070290	16	75505917	-0.536019	0.289931	0.06448940415774558	0	NA	3892	1
cg13070332	14	81797568	-0.05598	0.294674	0.8493305641440512	0	NA	3897	1
cg13070535	2	124202350	0.228439	0.270802	0.3989127132570974	0	NA	3894	1
cg13070581	12	92530939	-0.118341	0.191614	0.536838378416111	0	NA	3896	1
cg13070593	1	109807704	0.105587	0.337418	0.7543365799136588	0	NA	3894	1
cg13070637	1	49615800	-0.0159848	0.246965	0.9483929884638191	0	NA	3895	1
cg13070802	15	30331219	-0.218478	0.340196	0.5207354539103579	0	NA	3896	1
cg13070963	15	52709998	-0.0679502	0.275294	0.8050415295062239	0	NA	3896	1
cg13071016	6	20680988	-0.271595	0.158814	0.08723902600768292	0	NA	3895	1
cg13071082	9	119753092	0.0573196	0.0632743	0.3649937065702694	0	NA	3897	1
cg13071107	2	187778658	-0.357411	0.373137	0.338136071355676	0	NA	3895	1
cg13071196	3	171024571	-0.11848399999999999	0.191807	0.5367565575520199	0	NA	3894	1
cg13071359	5	102960457	-0.24857599999999996	0.21951	0.25746079911482905	0	NA	3887	1
cg13071438	5	146460832	0.0936832	0.12216099999999999	0.4431510536027129	0	NA	3892	1
cg13071442	9	132103833	0.416611	0.265598	0.11674645970263424	0	NA	3892	1
cg13071553	10	106064494	0.622217	0.334372	0.06276499740545964	0	NA	3897	1
cg13071563	2	240520538	0.0417036	0.282483	0.8826330046058288	0	NA	3893	1
cg13071763	3	5391203	-0.261168	0.24580500000000002	0.2880084118959981	0	NA	3894	1
cg13071817	3	81347939	-0.112719	0.226463	0.6186694698905855	0	NA	3897	1
cg13071908	10	79825878	0.0642451	0.416343	0.8773668057807683	0	NA	3895	1
cg13071916	21	40259639	-0.45110500000000003	0.335719	0.17904601506394988	0	NA	3894	1
cg13071994	1	84092573	-0.38082	0.233742	0.10326386638636398	0	NA	3895	1
cg13071996	10	104263600	1.3248799999999998	0.801368	0.09827533507749132	0	NA	3891	1
cg13072033	20	39765708	-0.113001	0.992687	0.9093698104704526	0	NA	3871	1
cg13072042	4	106629344	-0.0417849	0.439428	0.9242438985912218	0	NA	3888	1
cg13072055	18	60648732	-0.07143	0.303172	0.8137362215244875	0	NA	3895	1
cg13072136	2	38466892	-0.139775	0.391044	0.7207619909051943	0	NA	3896	1
cg13072292	6	159638098	-0.380961	0.355101	0.28334993275108245	0	NA	3895	1
cg13072437	13	77614342	0.208282	0.287444	0.46869729326041704	0	NA	3892	1
cg13072498	3	72130213	0.270243	0.240324	0.26080333108620957	0	NA	3897	1
cg13072500	19	57322800	-0.0944835	0.176793	0.5930440011945506	0	NA	3896	1
cg13072567	7	73185795	0.0250755	0.135214	0.8528757246821979	0	NA	3872	1
cg13072597	5	153845948	-0.303272	0.24603799999999998	0.21771659994023623	0	NA	3897	1
cg13072605	12	66501827	-0.150237	0.30474299999999993	0.6220155992267409	0	NA	3896	1
cg13072715	7	99042419	-0.0916661	0.339267	0.7870151075704459	0	NA	3896	1
cg13072730	14	21508987	0.34037399999999995	0.286295	0.23448194198251285	0	NA	3894	1
cg13072791	13	45393525	0.0053317	0.216433	0.9803465696817204	0	NA	3896	1
cg13072817	16	75321730	0.180769	0.23565699999999998	0.4430308531536415	0	NA	3894	1
cg13072870	8	41863666	-0.457951	0.191494	0.016781331332906498	0	NA	3810	1
cg13072927	1	95550619	0.0157903	0.0821287	0.8475362971367484	0	NA	3896	1
cg13073052	1	9404377	-0.311061	0.332222	0.34911636001670926	0	NA	3894	1
cg13073105	1	201324478	0.201331	0.228221	0.3776818489955128	0	NA	3896	1
cg13073115	4	124981776	-0.886962	0.505085	0.07907734109526392	0	NA	3892	1
cg13073252	1	41157269	-0.496326	1.00163	0.6202343039471518	0	NA	3892	1
cg13073332	2	62515892	0.513365	0.26982	0.057090112870440204	0	NA	3896	1
cg13073440	11	75480726	0.207276	0.216185	0.3376645855641937	0	NA	3894	1
cg13073448	3	126941752	0.532139	0.291353	0.06778389420028406	0	NA	3896	1
cg13073629	8	141610193	0.317897	0.23935900000000002	0.18413912289920503	0	NA	3897	1
cg13073708	6	5142417	0.214819	0.381133	0.5730041667247638	0	NA	3890	1
cg13073814	20	58946892	0.191024	0.209573	0.3620364826331679	0	NA	3897	1
cg13073851	10	52360180	0.0799771	0.278732	0.7741644707966753	0	NA	3894	1
cg13073895	20	42721352	-0.0825556	0.233235	0.7233696978037478	0	NA	3894	1
cg13073995	7	44530757	-0.979068	0.661972	0.13913570736961162	0	NA	3897	1
cg13074198	10	111909093	-0.00223628	0.325234	0.9945138600944217	0	NA	3896	1
cg13074273	2	200055068	-0.0776328	0.16111	0.6299039240367714	0	NA	3872	1
cg13074379	4	175460566	0.273244	0.261677	0.29639131741158037	0	NA	3897	1
cg13074482	4	6149297	0.325983	0.192765	0.09081957900729061	0	NA	3897	1
cg13074526	17	76274743	0.318021	0.129082	0.013750617093608754	0	NA	3897	1
cg13074555	17	49023499	0.155879	0.317364	0.6233077214967235	0	NA	3872	1
cg13074699	3	28070452	0.0187827	0.156879	0.9046991690768981	0	NA	3893	1
cg13074789	1	64402207	0.36945100000000003	0.198978	0.06334773285622938	0	NA	3887	1
cg13074892	10	112563530	0.0475443	0.211991	0.8225432600515605	0	NA	3893	1
cg13074958	9	84211994	0.688993	0.215156	0.001363372631373138	0	NA	3896	1
cg13074988	8	140440747	-0.508668	0.25576	0.046717881161562794	0	NA	3894	1
cg13075049	11	74851355	-1.17011	0.6957479999999999	0.09260734614547377	0	NA	3872	1
cg13075119	7	102047094	-0.0824906	0.245026	0.7363727683834049	0	NA	3897	1
cg13075201	3	59050197	-0.380299	0.332981	0.253410708145024	0	NA	3893	1
cg13075290	12	398090	-0.136431	0.192663	0.47886275911812776	0	NA	3893	1
cg13075304	21	15693852	0.017902	0.162831	0.9124552066709721	0	NA	3865	1
cg13075510	7	100180042	-0.0836676	0.175027	0.6326311170290856	0	NA	3896	1
cg13075561	12	33560122	0.115981	0.114944	0.31296418674756327	0	NA	3897	1
cg13075657	14	94214682	-0.320972	0.184422	0.08178504620534538	0	NA	3896	1
cg13075789	11	32602434	0.0425875	0.292889	0.8843911847005614	0	NA	3896	1
cg13075971	17	45335001	-0.143845	0.110277	0.1920982203599437	0	NA	3887	1
cg13076044	12	120651776	0.0773671	0.296802	0.794347723593255	0	NA	3893	1
cg13076095	14	77542600	0.142531	0.145075	0.32587119053841707	0	NA	3890	1
cg13076169	2	120770406	1.23474	0.875115	0.15826054007276527	0	NA	3896	1
cg13076171	11	84108716	-0.0374	0.26855	0.8892396156528463	0	NA	3896	1
cg13076220	7	130004849	0.08073650000000002	0.269474	0.7644763686298433	0	NA	3894	1
cg13076282	8	22020501	0.0200931	0.0929963	0.8289383013200906	0	NA	3893	1
cg13076376	8	102987730	-0.146622	0.104862	0.16204170402651813	0	NA	3897	1
cg13076431	11	60589947	0.144436	0.25606	0.572705867197989	0	NA	3894	1
cg13076460	3	192490624	0.0514902	0.0900618	0.5675111733312079	0	NA	3897	1
cg13076537	8	82192945	-0.66794	1.13265	0.5553821483916898	0	NA	3889	1
cg13076539	12	7260903	0.380152	1.45354	0.7936797416350595	0	NA	3895	1
cg13076724	16	23619228	0.181934	0.30296	0.548158722637815	0	NA	3897	1
cg13076726	5	60626403	-0.115926	0.741697	0.8757978752502522	0	NA	3892	1
cg13076973	11	47612548	-0.0556095	0.24506	0.8204844116083966	0	NA	3897	1
cg13077072	15	68476905	-0.168178	0.213582	0.4310380659852458	0	NA	3897	1
cg13077099	9	6429665	0.174544	0.132477	0.1876570416040095	0	NA	3833	1
cg13077160	7	114142961	0.420257	0.162809	0.009843228360788287	0	NA	3845	1
cg13077165	5	148930026	-0.6891680000000001	0.572916	0.2290100595778813	0	NA	3887	1
cg13077174	1	160099841	-0.426948	0.338486	0.20718417446546333	0	NA	3896	1
cg13077190	19	13162891	-0.295536	0.514864	0.5659624598695953	0	NA	3896	1
cg13077359	5	76512781	-0.34751	0.326246	0.2867954729490406	0	NA	3897	1
cg13077412	7	127014748	-0.0863342	0.236304	0.7148484740973785	0	NA	3896	1
cg13077472	1	1602745	0.100306	0.319409	0.7534935177742106	0	NA	3895	1
cg13077518	5	150010123	-0.096327	0.409108	0.813854699177122	0	NA	3896	1
cg13077564	6	46856223	0.0770789	0.182029	0.6719721010159657	0	NA	3894	1
cg13077580	3	38560683	0.348232	0.2473	0.15909084211780025	0	NA	3896	1
cg13077619	1	233765117	0.0901909	0.161423	0.5763501153262693	0	NA	3897	1
cg13077693	1	172327995	0.011552600000000001	0.578559	0.9840689909305366	0	NA	3897	1
cg13077752	18	42322634	0.297561	0.35173	0.3975568362747744	0	NA	3894	1
cg13077796	3	58318472	-0.598118	0.748849	0.4244548576055012	0	NA	3892	1
cg13077829	20	59935856	0.0853781	0.140961	0.5447233023542393	0	NA	3879	1
cg13077833	3	12180203	0.520251	0.22285	0.01956775487572968	0	NA	3895	1
cg13077857	3	143567765	-0.060517800000000004	0.23549900000000001	0.7971966152663548	0	NA	3897	1
cg13077896	1	38398846	0.086015	0.291563	0.7679836222119527	0	NA	3895	1
cg13078181	20	32869027	-0.45110199999999995	0.312588	0.1489866653652192	0	NA	3895	1
cg13078412	8	108323390	0.0951032	0.181405	0.600098424429809	0	NA	3896	1
cg13078447	5	149689279	-0.150292	0.209213	0.47253018941810415	0	NA	3896	1
cg13078555	7	100755535	0.20778599999999997	0.307502	0.49921688951957155	0	NA	3888	1
cg13078565	17	3754116	-0.501984	0.317842	0.11425562801569676	0	NA	3895	1
cg13078706	2	134275141	0.133413	0.134191	0.32012439164142814	0	NA	3890	1
cg13078880	9	79207756	-0.250224	0.261493	0.3386151284658703	0	NA	3891	1
cg13078941	1	10463746	0.160499	0.154569	0.29910027720185417	0	NA	3886	1
cg13079079	1	18026129	-0.159424	0.236507	0.5002621704534329	0	NA	3893	1
cg13079176	7	106719602	-0.0150719	0.2715	0.9557294198385453	0	NA	3893	1
cg13079193	3	8802718	-0.101827	0.22723	0.6540643957270262	0	NA	3897	1
cg13079221	12	55884876	0.0185023	0.157367	0.9064050441711625	0	NA	3897	1
cg13079290	10	4694314	-0.100148	0.249865	0.6885611670222793	0	NA	3892	1
cg13079474	6	35930575	-0.127717	0.303367	0.6737563022344022	0	NA	3896	1
cg13079512	7	29927136	0.24971	0.317681	0.43184400410824736	0	NA	3893	1
cg13079538	3	29556979	-0.0963754	0.0965701	0.3182871909605971	0	NA	3892	1
cg13079650	12	6178475	0.0018483100000000001	0.320398	0.995397194011859	0	NA	3896	1
cg13079656	6	39589211	0.0648971	0.300209	0.8288528473254628	0	NA	3892	1
cg13079721	14	93484190	0.298572	0.289626	0.3025932925635272	0	NA	3895	1
cg13079912	5	142933817	0.146136	0.134696	0.277951776012003	0	NA	3777	1
cg13079933	15	70146103	0.0689206	0.314119	0.826331300329394	0	NA	3896	1
cg13079941	6	112408839	-1.17817	1.38495	0.394938817543168	0	NA	3894	1
cg13080036	5	138634768	-0.141338	0.143274	0.32389398070290776	0	NA	3854	1
cg13080042	9	128106546	-6.64448e-4	0.128084	0.9958609160954597	0	NA	3733	1
cg13080072	2	136442917	0.0033291799999999997	0.300029	0.99114669977438	0	NA	3895	1
cg13080184	7	127524642	0.410698	0.361554	0.25598821767224006	0	NA	3893	1
cg13080254	9	134388788	0.10075300000000001	0.31296999999999997	0.7475091919485168	0	NA	3895	1
cg13080316	5	150114219	0.0658966	0.205958	0.7490049901951251	0	NA	3897	1
cg13080345	4	56722246	-0.0821365	0.34898	0.8139280680908724	0	NA	3891	1
cg13080494	3	194091543	0.310347	0.303225	0.30607740269306	0	NA	3894	1
cg13080538	5	176912265	0.65501	0.226895	0.0038912967027486373	0	NA	3897	1
cg13080579	15	76351984	0.080898	1.07837	0.9401997710364034	0	NA	3843	1
cg13080602	11	79151807	-0.634275	0.489919	0.19544003288130912	0	NA	3897	1
cg13080627	12	114993463	-0.0974621	0.136111	0.4739612993790044	0	NA	3894	1
cg13080734	14	57260891	-0.0757519	0.16746100000000003	0.6510129183234153	0	NA	3897	1
cg13080750	19	983043	0.24463699999999997	0.876304	0.7801150550421264	0	NA	3897	1
cg13080972	5	164292732	-0.20828100000000002	0.201251	0.3007009009309437	0	NA	3886	1
cg13081062	16	84223350	-0.21670899999999998	0.202742	0.28511900816384356	0	NA	3895	1
cg13081066	1	236997102	0.84652	0.327756	0.009800922044623368	0	NA	3894	1
cg13081096	7	104844169	0.00133388	0.273845	0.9961135750170422	0	NA	3887	1
cg13081156	5	134280996	0.11410599999999999	0.22948	0.619021768866399	0	NA	3893	1
cg13081262	14	23902864	0.0758781	0.33202	0.8192305622201737	0	NA	3895	1
cg13081398	3	29686004	-0.101101	0.200835	0.6146807580968696	0	NA	3894	1
cg13081469	8	37685062	0.0177285	0.358205	0.9605267271620924	0	NA	3897	1
cg13081604	1	32478431	-0.322937	0.309395	0.296592142368793	0	NA	3897	1
cg13081670	15	79607401	-0.0409901	0.176144	0.8159882357899996	0	NA	3896	1
cg13081674	11	91961467	0.05129879999999999	0.150262	0.7328057151547221	0	NA	3894	1
cg13081955	15	40093624	-0.21950900000000004	0.28925	0.4479182218126892	0	NA	3894	1
cg13081981	4	190631124	0.58117	0.357388	0.10391566461734585	0	NA	3897	1
cg13081985	17	47011128	0.179566	0.305403	0.5565563898268092	0	NA	3895	1
cg13082121	12	54555643	-0.611173	0.338219	0.07075708525439499	0	NA	3896	1
cg13082246	10	115614105	0.437473	1.04761	0.6762458343607725	0	NA	3891	1
cg13082254	16	29985528	0.334353	0.978088	0.7324686906032678	0	NA	3892	1
cg13082262	1	69843439	0.06135000000000001	0.156497	0.6950432188496023	0	NA	3769	1
cg13082318	12	93687097	0.411135	0.355814	0.2478950231773091	0	NA	3896	1
cg13082349	12	104644390	-0.0444342	0.196336	0.8209547763267014	0	NA	3893	1
cg13082482	17	34849674	-0.165351	0.293795	0.5735637229729291	0	NA	3897	1
cg13082483	17	35494249	-0.180963	0.297365	0.5428193450570826	0	NA	3897	1
cg13082573	4	84457254	0.112945	1.12753	0.920209137486698	0	NA	3891	1
cg13082590	19	29933744	0.180249	0.192777	0.34978160282597076	0	NA	3896	1
cg13082666	4	70932281	-0.284514	0.165986	0.086513241022525	0	NA	3893	1
cg13082823	2	221056231	0.0659834	0.292343	0.8214305412430862	0	NA	3897	1
cg13082991	18	13401771	0.580196	0.213952	0.006691804387899008	0	NA	3895	1
cg13083012	15	85962478	0.110105	0.174944	0.5291050026488777	0	NA	3874	1
cg13083079	5	55075960	-0.139689	0.193668	0.4707367991646152	0	NA	3891	1
cg13083110	9	133747015	-0.0109109	0.233796	0.9627774657441363	0	NA	3896	1
cg13083116	12	122848609	-0.11108500000000002	0.22226	0.6172176468889908	0	NA	3895	1
cg13083122	17	41677932	-0.0213996	0.254241	0.9329208477900787	0	NA	3895	1
cg13083127	2	131128151	0.318703	0.284837	0.26318447961048214	0	NA	3897	1
cg13083181	3	176148912	-0.0793826	0.114813	0.4893093241898415	0	NA	3892	1
cg13083201	15	91413783	-0.12051899999999999	0.306162	0.6938434917608918	0	NA	3890	1
cg13083440	16	47891760	0.134656	0.297139	0.6504226512789852	0	NA	3897	1
cg13083502	2	23506789	-0.0214202	0.0761017	0.778351401095976	0	NA	3896	1
cg13083529	17	26800162	0.126487	0.268183	0.6371806562799589	0	NA	3891	1
cg13083634	17	74899677	-0.434089	0.338623	0.1998692568165992	0	NA	3896	1
cg13083813	7	103181303	-0.193946	0.228993	0.3970220696766063	0	NA	3896	1
cg13083933	15	91950484	0.398749	0.240551	0.09738843790729466	0	NA	3893	1
cg13083943	11	3150633	-0.015908	0.290638	0.9563497796103605	0	NA	3894	1
cg13083974	3	97540689	-0.762897	1.37507	0.5790274057186735	0	NA	3889	1
cg13084029	11	74994968	-0.423322	0.377653	0.2623183105834053	0	NA	3897	1
cg13084154	11	117444338	-0.11392400000000001	0.325506	0.7263458449641056	0	NA	3896	1
cg13084284	22	44591413	0.114198	0.35354	0.7466854311081519	0	NA	3896	1
cg13084292	2	109200857	-0.18428	0.143706	0.19972328490651733	0	NA	3890	1
cg13084299	10	102288311	-0.301111	0.291492	0.30160427754549723	0	NA	3895	1
cg13084311	9	95491679	-0.736394	0.31933	0.021107304429703933	0	NA	3896	1
cg13084360	3	134496358	0.225521	0.200061	0.25963206805705313	0	NA	3865	1
cg13084369	5	146568404	0.439299	0.448951	0.327826599685291	0	NA	3897	1
cg13084432	14	91683458	0.0437577	0.335641	0.8962732695813121	0	NA	3892	1
cg13084574	14	73989117	-0.114319	0.278061	0.6809777904548502	0	NA	3897	1
cg13084650	10	48586552	0.121926	0.113471	0.28259307653436044	0	NA	3780	1
cg13084675	11	115591594	-0.015119899999999999	0.213588	0.943564870282292	0	NA	3897	1
cg13084705	5	77616470	0.129996	0.388882	0.7381672622398858	0	NA	3894	1
cg13084714	17	4673292	0.131274	0.246062	0.5936877275986262	0	NA	3893	1
cg13084877	15	31617627	-0.263887	0.228426	0.2479918938409227	0	NA	3894	1
cg13085141	10	29280409	0.361538	0.274623	0.18801016181523153	0	NA	3897	1
cg13085169	19	48677173	-0.422699	0.317218	0.1826897148006689	0	NA	3897	1
cg13085312	5	176937491	-0.45333899999999994	0.409083	0.26778260766750955	0	NA	3871	1
cg13085376	15	26639757	-0.032697	0.241405	0.8922603752922468	0	NA	3890	1
cg13085482	14	23786245	0.420755	0.334891	0.20897320252728466	0	NA	3889	1
cg13085557	9	113815519	-0.017011	0.304008	0.9553770468718191	0	NA	3895	1
cg13085622	6	43823842	0.11902999999999998	0.302401	0.6938642541373332	0	NA	3895	1
cg13085630	5	172331797	-0.0847774	0.254362	0.7389121556608835	0	NA	3894	1
cg13085636	3	55329586	0.22871	0.233884	0.3281347056187941	0	NA	3896	1
cg13085643	3	151877271	-0.0991115	0.11781100000000001	0.40019365033569704	0	NA	3790	1
cg13085894	1	198984650	-0.128119	0.172113	0.456641256003787	0	NA	3864	1
cg13086003	11	109900271	-0.0157123	0.170338	0.9265058520982801	0	NA	3887	1
cg13086005	13	111042791	-0.261482	0.230951	0.2575516745105109	0	NA	3897	1
cg13086241	7	7999739	-0.298504	0.251469	0.2352114694100568	0	NA	3896	1
cg13086268	5	172347577	0.0911227	0.220299	0.6791436872398223	0	NA	3893	1
cg13086387	4	188122956	-0.0697562	0.251644	0.7816250652983842	0	NA	3881	1
cg13086477	6	2193646	-0.172124	0.184042	0.34966306113910156	0	NA	3891	1
cg13086529	3	45146969	-0.122993	0.204316	0.547191183052343	0	NA	3890	1
cg13086558	11	111895036	-1.71435	1.09732	0.11821583766902746	0	NA	3897	1
cg13086569	9	106452508	-0.167728	0.142852	0.240339647184044	0	NA	3840	1
cg13086593	14	35885253	0.0880737	0.214739	0.6817010431295523	0	NA	3895	1
cg13086622	3	191061043	0.446319	0.284635	0.11687185121049057	0	NA	3896	1
cg13086718	14	39655765	0.11860399999999999	0.215082	0.5813346933911032	0	NA	3888	1
cg13086728	19	51760755	-0.0535287	0.129237	0.6787348119583678	0	NA	3890	1
cg13086952	19	30097143	-0.525121	1.49427	0.7252709526790433	0	NA	3854	1
cg13087069	10	125603612	0.256333	0.197625	0.19460790128232708	0	NA	3896	1
cg13087159	11	70395310	-0.49599800000000005	0.293147	0.09065034711069428	0	NA	3893	1
cg13087191	4	169104757	0.05305889999999999	0.150038	0.7236113825343286	0	NA	3847	1
cg13087210	8	136554927	-0.36081	0.176458	0.04088090643707683	0	NA	3881	1
cg13087262	12	89117215	0.323744	0.218803	0.1389762662331157	0	NA	3895	1
cg13087294	8	125219806	-0.203881	0.329253	0.5357695228533366	0	NA	3895	1
cg13087298	20	6087941	-0.0397588	0.158959	0.8024946716889853	0	NA	3859	1
cg13087387	3	187285813	0.420492	0.251834	0.09497498427844063	0	NA	3897	1
cg13087411	1	82269369	-0.9113100000000001	0.63402	0.15061796226842986	0	NA	3895	1
cg13087445	2	503241	-0.188968	0.223997	0.3988826558421209	0	NA	3892	1
cg13087557	12	28089188	0.0453893	0.14564	0.7553034308491767	0	NA	3889	1
cg13087571	22	34286165	-0.0595602	0.36939	0.8719048972040854	0	NA	3893	1
cg13087673	12	1212255	-0.101954	0.186628	0.5848629637061229	0	NA	3891	1
cg13087692	9	98810531	0.040089	0.227814	0.8603155440555916	0	NA	3883	1
cg13087771	5	139937166	0.0675559	1.02004	0.9471957657004294	0	NA	3897	1
cg13087871	11	78048263	0.16342400000000004	0.189461	0.3883721156070024	0	NA	3897	1
cg13087903	20	4861717	-0.331357	0.394129	0.4004978937837165	0	NA	3892	1
cg13088086	12	82868907	0.152968	0.181305	0.39883407252384523	0	NA	3897	1
cg13088089	20	34079093	-0.834245	0.442826	0.059576945557108706	0	NA	3896	1
cg13088144	16	55690337	0.208084	0.769845	0.7869345650038307	0	NA	3895	1
cg13088328	4	124668589	0.0863267	0.300482	0.7738871545194947	0	NA	3897	1
cg13088427	11	940618	-0.193181	0.208393	0.3539248176612473	0	NA	3896	1
cg13088494	8	82396447	0.290656	0.215589	0.1775956900458782	0	NA	3895	1
cg13088514	8	146056777	-0.0331234	0.170067	0.8455755390208659	0	NA	3892	1
cg13088804	1	22205712	-0.251304	0.292187	0.38974531288508785	0	NA	3894	1
cg13088938	1	240565751	-0.030512899999999996	0.160713	0.849419179857111	0	NA	3886	1
cg13089041	19	15919767	0.0686006	0.11498199999999999	0.5507608877642056	0	NA	3897	1
cg13089083	20	52376655	0.0821041	0.106248	0.43966501225153126	0	NA	3789	1
cg13089189	20	704919	-0.0787364	0.271824	0.7720767539375835	0	NA	3895	1
cg13089205	20	55809563	0.0816378	0.139553	0.5585511136222505	0	NA	3897	1
cg13089285	11	1066223	-0.0570442	0.165706	0.7306586936648513	0	NA	3881	1
cg13089367	1	10917292	0.0359606	0.251714	0.886398434400283	0	NA	3895	1
cg13089400	10	3669124	-0.20951	0.308576	0.4971647695067025	0	NA	3891	1
cg13089504	1	204623519	0.0502866	0.172086	0.7701200687941027	0	NA	3896	1
cg13089544	4	72096316	0.0603457	0.191285	0.7524007733024205	0	NA	3888	1
cg13089671	11	57679313	-0.15385600000000002	0.271654	0.5711439752849765	0	NA	3893	1
cg13089905	1	242182831	-0.141403	0.24866	0.5695868861486348	0	NA	3892	1
cg13089940	17	28704799	-0.014027199999999998	0.220629	0.9493060713238194	0	NA	3895	1
cg13089966	5	156570342	-0.0854349	0.153424	0.5776265981624504	0	NA	3895	1
cg13090144	16	66300694	-0.0197107	0.285555	0.9449689780068431	0	NA	3895	1
cg13090270	2	202561218	-0.129226	0.246115	0.5995390579264557	0	NA	3896	1
cg13090345	6	80318205	-0.0888778	0.243243	0.7148226360987208	0	NA	3885	1
cg13090364	21	38491741	-0.0653542	0.148544	0.6599622666042718	0	NA	3878	1
cg13090418	10	33621421	0.0102313	0.0782499	0.895971807999244	0	NA	3896	1
cg13090548	11	68209561	-0.176521	0.206811	0.3933611508562511	0	NA	3878	1
cg13090565	8	102103261	-0.288512	0.406803	0.47818922039811246	0	NA	3895	1
cg13090634	15	59541348	0.11128799999999998	0.210085	0.5963002242572432	0	NA	3896	1
cg13090670	4	145468984	-0.058193100000000005	0.197502	0.7682646057343804	0	NA	3892	1
cg13090776	13	112842248	-0.364493	0.311385	0.2417780413249129	0	NA	3895	1
cg13090787	18	72676063	0.00847692	0.14699	0.9540114541344282	0	NA	3890	1
cg13090808	19	16310735	-0.0031066200000000005	0.31021	0.992009662156738	0	NA	3895	1
cg13090810	4	91289870	-0.015314999999999999	0.233532	0.9477123098862046	0	NA	3891	1
cg13090817	6	149082222	0.109188	0.182923	0.550569543431058	0	NA	3894	1
cg13090941	16	56390024	0.317247	0.267355	0.23538018561415022	0	NA	3897	1
cg13091140	9	126817100	0.37481800000000004	0.785548	0.633260957850198	0	NA	3896	1
cg13091160	7	143597620	-0.142823	0.319482	0.6548421864763959	0	NA	3893	1
cg13091270	2	236737504	-0.122143	0.328423	0.7099616684206445	0	NA	3897	1
cg13091376	2	59758618	0.360572	0.361447	0.3184834635524847	0	NA	3893	1
cg13091431	15	22979204	0.10310799999999999	0.304982	0.7353036790165763	0	NA	3896	1
cg13091515	12	56122880	-0.278214	0.849175	0.7431925093887632	0	NA	3866	1
cg13091619	2	39145732	0.212966	0.256543	0.40646096923916697	0	NA	3896	1
cg13091799	1	156675780	0.0711212	0.481032	0.8824601333847311	0	NA	3887	1
cg13091923	11	12147260	0.148731	0.245618	0.5448216715661334	0	NA	3895	1
cg13092001	3	187984617	0.383143	0.297199	0.197335524363608	0	NA	3895	1
cg13092046	9	73255052	0.215891	0.282126	0.4441351872437229	0	NA	3894	1
cg13092212	11	68369463	0.0417706	0.360885	0.9078547164408082	0	NA	3897	1
cg13092315	8	92965530	0.140705	0.12991	0.2787658189060709	0	NA	3893	1
cg13092358	13	70964861	0.129432	0.186224	0.48703403345344465	0	NA	3895	1
cg13092419	9	132858172	-0.33915	0.22389499999999998	0.12983001436538583	0	NA	3886	1
cg13092527	3	186242988	-0.266106	0.211456	0.2082304319240143	0	NA	3893	1
cg13092735	1	162352485	-0.167191	0.31186	0.5918831156562054	0	NA	3896	1
cg13092786	20	40342644	-0.00816756	0.140164	0.9535324057198306	0	NA	3895	1
cg13092969	8	42129644	-0.0753202	0.261853	0.7736199747958392	0	NA	3893	1
cg13092992	16	85383835	0.178953	0.145737	0.21947797213102382	0	NA	3897	1
cg13093129	5	72640932	-0.096828	0.111467	0.38502784573535676	0	NA	3893	1
cg13093274	4	26222209	-0.029286199999999995	0.215975	0.8921375420584376	0	NA	3895	1
cg13093448	11	131124232	0.144209	0.114377	0.2073731049847805	0	NA	3896	1
cg13093457	16	83826869	-0.011112899999999998	0.146841	0.939673833680348	0	NA	3896	1
cg13093727	17	72767907	0.284738	0.314399	0.3651168480807402	0	NA	3896	1
cg13093876	22	44834100	-0.0289449	0.299857	0.9231004331341545	0	NA	3894	1
cg13093965	8	142250161	0.107438	0.196593	0.5847225481412649	0	NA	3895	1
cg13094005	2	206572724	0.46008099999999996	0.306805	0.13372123940764366	0	NA	3896	1
cg13094031	14	33684437	-0.201387	0.258374	0.4357206384375634	0	NA	3888	1
cg13094191	8	104151135	0.22267700000000001	0.795293	0.7794823669390656	0	NA	3872	1
cg13094255	10	120451689	-0.0384066	0.13863	0.7817463746186021	0	NA	3835	1
cg13094293	10	73013827	-0.393834	0.322873	0.22254831789096077	0	NA	3894	1
cg13094360	16	89358724	0.0501946	0.269937	0.8524845094722838	0	NA	3891	1
cg13094440	5	134862611	-0.0987894	0.189685	0.6025007700482927	0	NA	3896	1
cg13094609	20	32381438	-0.264181	0.409989	0.5193412448827717	0	NA	3892	1
cg13094639	7	128695425	-0.805884	0.487807	0.09852333653463122	0	NA	3888	1
cg13094652	1	224034613	-0.156307	0.205295	0.4464316046609644	0	NA	3893	1
cg13094805	6	43799338	0.336257	0.218777	0.12429694610300003	0	NA	3897	1
cg13094889	9	2622630	0.189542	0.558724	0.7344283043360895	0	NA	3892	1
cg13094928	2	242079150	-0.180128	0.297395	0.5447232554818239	0	NA	3897	1
cg13094929	22	22283966	-0.606315	0.256811	0.018228748958792885	0	NA	3894	1
cg13094936	14	100141139	0.00335546	0.194219	0.9862158874907571	0	NA	3897	1
cg13095115	3	127810421	-0.23708200000000001	0.331709	0.47477659254879745	0	NA	3895	1
cg13095127	1	155638934	-0.139252	0.294019	0.635774012848136	0	NA	3889	1
cg13095216	22	27044694	0.0869023	0.316223	0.7834596458473488	0	NA	3896	1
cg13095301	22	40305605	0.224466	0.182379	0.21841013338099896	0	NA	3891	1
cg13095325	13	112736660	0.428061	0.263577	0.10436613116010922	0	NA	3896	1
cg13095533	9	33941796	0.125553	0.155235	0.4186341542133239	0	NA	3883	1
cg13095756	6	134577747	0.196169	0.243744	0.42092603560389147	0	NA	3895	1
cg13095859	14	65548658	0.00167183	0.317056	0.9957927900313434	0	NA	3896	1
cg13095865	5	137259805	-0.0291173	0.116527	0.8026832481404005	0	NA	3889	1
cg13095949	17	44951799	-0.219421	0.334721	0.5121239955663696	0	NA	3891	1
cg13095998	17	60835091	0.279947	0.276973	0.3121420795989929	0	NA	3895	1
cg13096024	1	97516418	-0.168935	0.240105	0.4816893781208683	0	NA	3894	1
cg13096133	18	9364350	-0.568478	0.258306	0.027750691429400717	0	NA	3897	1
cg13096188	5	137043540	0.0747337	0.280627	0.7900006817923562	0	NA	3896	1
cg13096434	22	33265080	0.11199999999999999	0.308375	0.7164598476508256	0	NA	3886	1
cg13096454	15	23810849	-0.045120099999999996	0.091403	0.6215610405853862	0	NA	3897	1
cg13096470	12	55095616	0.436244	0.374208	0.24370362400833376	0	NA	3897	1
cg13096521	12	77948733	0.0360569	0.137681	0.7934083611020579	0	NA	3796	1
cg13096533	6	49844822	-0.155994	0.233148	0.5034462634261321	0	NA	3897	1
cg13096580	15	80872281	-0.0802912	0.195939	0.681969897597865	0	NA	3892	1
cg13096598	15	93701952	-0.180251	0.186898	0.3348278084593251	0	NA	3888	1
cg13096626	5	111088451	0.0163596	0.274319	0.9524446393195302	0	NA	3895	1
cg13096635	19	33717424	-0.0939882	0.189194	0.61934269185909685	0	NA	3894	1
cg13096671	5	116016758	-0.0758268	0.234977	0.7469233479030539	0	NA	3885	1
cg13096789	2	61450271	-0.300372	0.168578	0.07478212361725792	0	NA	3792	1
cg13096923	11	62785058	0.0671126	0.273756	0.8063365656753712	0	NA	3895	1
cg13096980	19	51487380	-0.0664046	0.106584	0.5332674559290049	0	NA	3896	1
cg13097056	5	78095419	-0.0267349	0.350217	0.9391501156824866	0	NA	3896	1
cg13097082	14	36665640	-0.271007	0.20139	0.1784049303758097	0	NA	3894	1
cg13097168	7	73242480	0.528758	1.14633	0.644610937682716	0	NA	3897	1
cg13097248	10	52833743	-0.04834669999999999	0.601562	0.9359440940538772	0	NA	3886	1
cg13097337	7	42164700	-0.27538	0.302896	0.3632672908730957	0	NA	3896	1
cg13097376	12	48110685	-0.582313	0.368542	0.1140965268566069	0	NA	3897	1
cg13097404	9	124605304	0.118155	0.307729	0.701009604487622	0	NA	3897	1
cg13097462	9	77413325	-0.155646	0.181661	0.39155890907454394	0	NA	3890	1
cg13097597	12	15318196	-0.468233	0.362553	0.19653436907635516	0	NA	3896	1
cg13097652	19	58071244	-0.700905	1.18762	0.5550725596178958	0	NA	3868	1
cg13097692	7	20326870	0.299848	0.203719	0.14105583310814715	0	NA	3888	1
cg13097741	20	61917417	0.21451	0.253689	0.39779664382829405	0	NA	3896	1
cg13097878	1	65680220	0.23083799999999996	0.232348	0.3204658012244572	0	NA	3897	1
cg13097886	3	50713716	0.124469	0.184207	0.4992299979890954	0	NA	3890	1
cg13097987	15	100824495	0.163929	0.141032	0.24509201499731287	0	NA	3896	1
cg13098091	11	46397979	-0.120418	0.275123	0.6616125634135162	0	NA	3894	1
cg13098164	11	42275363	-0.0846565	0.24115	0.7255483724201666	0	NA	3897	1
cg13098179	22	30789374	0.334068	0.249167	0.18000509593571054	0	NA	3897	1
cg13098204	1	233753006	-0.221138	0.130241	0.08952401955804981	0	NA	3896	1
cg13098254	20	17644926	-0.071121	0.179218	0.6914849214370281	0	NA	3895	1
cg13098353	8	27497369	0.00425462	0.136766	0.9751828074900472	0	NA	3897	1
cg13098432	7	54360134	0.10448	0.0816831	0.20086552146885817	0	NA	3869	1
cg13098493	1	22158028	-0.183226	0.300327	0.5418032920898236	0	NA	3897	1
cg13098633	9	140259748	-0.054467699999999994	0.162693	0.7377848467509249	0	NA	3894	1
cg13098671	7	54841696	-0.344416	0.364799	0.3451055734949716	0	NA	3873	1
cg13098827	6	36596887	0.319902	0.369996	0.38725324046893084	0	NA	3895	1
cg13098874	3	124227120	0.00430787	0.17274099999999998	0.9801041633377389	0	NA	3885	1
cg13098938	21	27268376	-0.111996	0.154053	0.46722806727112415	0	NA	3742	1
cg13098955	16	12442537	-0.165147	0.269295	0.5397065283542646	0	NA	3897	1
cg13098984	11	12090750	-0.21781599999999998	0.261173	0.4042859075397461	0	NA	3897	1
cg13098991	5	179558647	0.390331	0.289038	0.17687208887164757	0	NA	3897	1
cg13099046	12	52463050	-0.0297481	0.112947	0.7922568913164697	0	NA	3896	1
cg13099150	5	102455451	0.6599	1.19482	0.5807423065898064	0	NA	3893	1
cg13099219	5	93357324	0.091643	0.33721000000000007	0.7858001546938838	0	NA	3897	1
cg13099242	5	35922910	-0.42855400000000005	0.298203	0.15068341850128344	0	NA	3894	1
cg13099276	10	16428864	0.019572	0.152654	0.8979815907939164	0	NA	3892	1
cg13099313	5	36940505	0.0207021	0.145378	0.8867625802694008	0	NA	3871	1
cg13099390	3	183014093	-0.35661299999999996	0.383587	0.3525370116405411	0	NA	3897	1
cg13099445	16	58529666	0.0159618	0.32717399999999996	0.9610891347452657	0	NA	3897	1
cg13099545	17	4424077	-0.206832	0.283449	0.4655751671417789	0	NA	3895	1
cg13099585	6	143903450	-0.391623	0.172339	0.02306241200242156	0	NA	3894	1
cg13099617	3	44574543	-0.0764774	0.393823	0.8460253002155302	0	NA	3896	1
cg13099662	14	103785969	0.343448	0.337823	0.30931961136236596	0	NA	3895	1
cg13099762	20	21165896	-0.0972444	0.161818	0.5478738124210294	0	NA	3863	1
cg13099846	11	117436882	0.0239768	0.31663300000000005	0.9396384737522531	0	NA	3895	1
cg13099863	2	105915826	-0.426947	0.255451	0.09465336084530995	0	NA	3887	1
cg13099959	10	123734433	0.374602	0.602673	0.5342262423047596	0	NA	3894	1
cg13100060	1	32410694	-0.218067	0.206611	0.29122084875265275	0	NA	3894	1
cg13100117	1	230516116	-0.191897	0.19357	0.32151122481688077	0	NA	3894	1
cg13100130	5	78984248	-0.251697	0.29451	0.39275616686742126	0	NA	3894	1
cg13100238	19	18452718	0.319535	0.259761	0.21865534463308212	0	NA	3892	1
cg13100502	17	44069870	-0.23992000000000002	0.220264	0.27604878317468756	0	NA	3892	1
cg13100668	12	15105536	2.91959e-4	0.279104	0.9991653665443571	0	NA	3896	1
cg13100743	14	50883329	0.0610591	0.141916	0.6670151215964052	0	NA	3889	1
cg13100822	8	74457309	-0.260265	0.258143	0.3133487385439349	0	NA	3896	1
cg13100948	6	19700571	0.053127	0.198587	0.7890649184578921	0	NA	3894	1
cg13101026	22	37163056	-0.027748	0.266113	0.9169538993153008	0	NA	3896	1
cg13101147	22	20118130	0.331126	0.323819	0.3065135296779291	0	NA	3896	1
cg13101226	1	183260600	0.145084	0.304499	0.6337410688014828	0	NA	3896	1
cg13101256	1	89847359	0.6976080000000001	0.362531	0.05432058557705724	0	NA	3895	1
cg13101259	3	194160925	0.258048	0.298765	0.38774412566655286	0	NA	3895	1
cg13101284	5	168601553	-0.297193	0.225308	0.18715168123387343	0	NA	3891	1
cg13101347	18	8469114	0.011605799999999998	0.151586	0.9389716084172953	0	NA	3879	1
cg13101390	6	114198049	0.283767	0.350398	0.41803101820335287	0	NA	3897	1
cg13101398	20	52824678	0.220409	0.524037	0.6740485347404481	0	NA	3848	1
cg13101429	8	25250334	-0.082378	0.252726	0.7444563164080038	0	NA	3895	1
cg13101501	15	74265107	-0.103224	0.07792239999999999	0.1852698355156815	0	NA	3893	1
cg13101602	1	110913647	-0.0756358	0.251662	0.7637613429299918	0	NA	3896	1
cg13101653	15	99808818	-0.133749	0.201056	0.5059017502589204	0	NA	3881	1
cg13101717	10	77753547	0.0761886	0.174725	0.6628014339754371	0	NA	3897	1
cg13101807	3	127841293	0.534583	0.334181	0.10966936647002476	0	NA	3896	1
cg13101941	3	30557949	0.0095933	0.0903781	0.9154662845712974	0	NA	3894	1
cg13101990	9	124208673	-0.322216	0.26504	0.22408934371258216	0	NA	3893	1
cg13102045	12	130765060	0.346704	0.481127	0.47115068588006837	0	NA	3896	1
cg13102069	18	71442956	-0.0113486	0.223751	0.9595488200964958	0	NA	3897	1
cg13102113	7	148908018	0.435981	0.336613	0.19525140630290447	0	NA	3896	1
cg13102118	5	43602505	-1.40419	0.709561	0.04782096012566347	0	NA	3896	1
cg13102229	19	50168131	-1.6030600000000002	0.847966	0.05869422844372898	0	NA	3891	1
cg13102231	1	23144603	0.0794183	0.337412	0.813917802020092	0	NA	3895	1
cg13102235	1	236203522	-0.00253609	0.170023	0.9880990688160087	0	NA	3896	1
cg13102280	3	195174267	-0.335699	0.194867	0.08494128704238725	0	NA	3888	1
cg13102393	12	19153098	-0.296094	0.181438	0.10269436726001811	0	NA	3868	1
cg13102418	16	69353295	-0.7160770000000001	0.290034	0.013551334271617943	0	NA	3893	1
cg13102529	4	143227879	-0.0417715	0.162922	0.797650047924251	0	NA	3872	1
cg13102681	20	49989220	-0.143086	0.252464	0.5708785869284104	0	NA	3895	1
cg13102693	2	220094685	-1.02272	1.04613	0.32826117177991804	0	NA	3889	1
cg13102742	17	35208812	-0.0092419	0.0244871	0.7058621519366803	0	NA	3882	1
cg13102844	17	56602373	0.261346	0.318829	0.41238380793419427	0	NA	3897	1
cg13103163	9	98389423	1.53012	0.889745	0.0854817708546272	0	NA	3896	1
cg13103297	10	105677573	2.08034	1.69834	0.22060328577301971	0	NA	3897	1
cg13103324	3	189565453	0.066349	0.178417	0.7099851761514648	0	NA	3896	1
cg13103357	10	868759	0.392736	0.255647	0.1244787112004963	0	NA	3896	1
cg13103401	1	236157270	0.183578	0.149199	0.21853844681688323	0	NA	3895	1
cg13103420	7	155202943	0.030474600000000004	0.11500299999999998	0.7910174666101835	0	NA	3895	1
cg13103465	5	133837030	-0.42766600000000005	0.30819	0.16523757232375008	0	NA	3894	1
cg13103476	12	122208022	0.209797	0.230687	0.36311559469836074	0	NA	3884	1
cg13103511	4	10747934	-0.309411	0.272153	0.25557970147363696	0	NA	3895	1
cg13103560	1	216696612	-0.12042400000000002	0.321068	0.7076060328600096	0	NA	3897	1
cg13103564	7	100459287	-0.112263	0.299348	0.7076418334911287	0	NA	3897	1
cg13103835	1	246094404	-0.662896	0.354836	0.0617375818355412	0	NA	3894	1
cg13103874	14	77552990	-0.388986	0.239841	0.10483558194925183	0	NA	3895	1
cg13103915	5	131409408	-0.613656	0.265029	0.020589431411476407	0	NA	3894	1
cg13104220	6	44269170	0.367489	0.345394	0.28734209882385037	0	NA	3891	1
cg13104335	3	188342353	0.463036	0.272777	0.08960421919536884	0	NA	3884	1
cg13104395	22	37671436	-0.0268322	0.282855	0.924424414720546	0	NA	3893	1
cg13104438	20	30821256	-0.390413	0.352073	0.26747424255499164	0	NA	3897	1
cg13104453	19	33994162	-0.363526	0.340606	0.28584007762126545	0	NA	3897	1
cg13104454	3	52555272	-0.831002	0.3325	0.012445502522219392	0	NA	3897	1
cg13104613	19	17375523	0.187819	0.238791	0.4315503930245422	0	NA	3893	1
cg13104618	10	18951094	0.22438	0.2777	0.4190938989289616	0	NA	3895	1
cg13104766	17	48933443	-0.167695	0.267862	0.5312821587519114	0	NA	3894	1
cg13104845	17	39678309	0.0382341	0.263547	0.88465159971202	0	NA	3829	1
cg13104874	16	2079201	-0.286428	0.312157	0.35884050397237294	0	NA	3880	1
cg13104906	17	3880261	-0.189224	0.255514	0.4589589580552322	0	NA	3897	1
cg13104913	22	22711820	0.481766	1.29054	0.7089208989003739	0	NA	3894	1
cg13104934	7	76888664	-0.0612194	0.280768	0.8273958774333701	0	NA	3891	1
cg13104937	10	120451107	0.195683	0.187386	0.29635697918895465	0	NA	3897	1
cg13105070	18	77106342	-0.035627	0.203838	0.861251754862408	0	NA	3885	1
cg13105083	2	242576882	0.505418	1.59477	0.751302644549538	0	NA	3837	1
cg13105122	8	66718909	0.203138	0.192775	0.29199419844151353	0	NA	3880	1
cg13105425	19	49737854	0.0564619	0.14559	0.6981533806354685	0	NA	3894	1
cg13105445	7	68834	0.275175	0.371669	0.4590715632187757	0	NA	3897	1
cg13105453	3	73672613	0.168507	0.169195	0.3192823667132819	0	NA	3892	1
cg13105459	19	36101191	-0.508793	0.373137	0.17270751294119557	0	NA	3872	1
cg13105493	11	118772374	-0.176699	0.313841	0.573420744031212	0	NA	3894	1
cg13105496	11	73600155	0.0911224	0.219215	0.6776471533528063	0	NA	3896	1
cg13105555	5	115805419	0.112595	0.212687	0.596532882400497	0	NA	3895	1
cg13105891	1	41454277	0.259992	0.216951	0.2307650602641413	0	NA	3892	1
cg13105980	16	552711	-0.212602	0.29334	0.4685973930835698	0	NA	3897	1
cg13105997	16	3225593	0.189126	0.217851	0.38531560312990754	0	NA	3895	1
cg13106133	17	38607840	-0.101814	0.177306	0.5658137903360467	0	NA	3892	1
cg13106162	14	54678551	0.0224746	0.175917	0.8983414068769855	0	NA	3893	1
cg13106414	6	110832053	0.013507399999999998	0.303228	0.9644696968977277	0	NA	3897	1
cg13106539	13	112853012	0.22300800000000004	0.107148	0.037405714489481975	0	NA	3895	1
cg13106574	7	55321049	0.0897115	0.135414	0.5076521359030473	0	NA	3894	1
cg13106691	11	59386442	0.00621927	0.271684	0.9817367745009107	0	NA	3895	1
cg13106729	2	235873956	0.72135	0.313163	0.021254490765500504	0	NA	3894	1
cg13106987	6	143770080	0.22428000000000003	0.225547	0.32003666245012374	0	NA	3894	1
cg13107083	12	20645331	-0.248627	0.431829	0.5647818989349018	0	NA	3895	1
cg13107086	12	13325686	-0.129553	0.237165	0.5848894096392554	0	NA	3896	1
cg13107259	15	66161092	0.194619	0.198716	0.32739095317041406	0	NA	3881	1
cg13107347	2	238494558	0.113368	0.331471	0.7323397266208864	0	NA	3896	1
cg13107348	12	114833665	0.159356	0.45989	0.7289602608850478	0	NA	3895	1
cg13107386	17	1636606	-0.38738199999999995	0.285816	0.17530464073042096	0	NA	3893	1
cg13107410	11	62600256	-0.259616	0.17294	0.13330612455882193	0	NA	3894	1
cg13107596	2	191886156	-0.744596	0.214128	5.064139581353848e-4	0	NA	3895	1
cg13107648	3	67408399	-0.0023220500000000004	0.264715	0.993001136752024	0	NA	3893	1
cg13107734	8	48353234	0.216288	0.297272	0.4668731202473923	0	NA	3896	1
cg13107737	12	122888727	-0.44207	0.336156	0.18848504925052503	0	NA	3895	1
cg13107741	6	155814951	0.0528323	0.163559	0.7466825411348434	0	NA	3890	1
cg13107864	19	40611941	-0.0416971	0.151675	0.7833847471916662	0	NA	3894	1
cg13107908	7	43682595	0.0184474	0.274409	0.9464018433131238	0	NA	3897	1
cg13108002	17	60755963	0.176873	0.32637200000000005	0.5878620387696383	0	NA	3895	1
cg13108098	16	83170651	-0.349385	0.251018	0.1639610724575826	0	NA	3894	1
cg13108129	7	1161325	0.34491399999999994	0.271036	0.20316841995515372	0	NA	3891	1
cg13108195	4	189359199	-0.0641711	0.124844	0.6072448000386561	0	NA	3895	1
cg13108197	16	72134476	0.0892296	0.386368	0.817357847810676	0	NA	3895	1
cg13108341	17	11608711	-0.179079	0.149923	0.23229293252500627	0	NA	3897	1
cg13108455	6	170625267	-0.0179005	0.232405	0.9386053517305261	0	NA	3896	1
cg13108533	2	27557700	-1.10166	1.19237	0.35552556330798213	0	NA	3878	1
cg13108577	1	59664182	-0.166459	0.263257	0.5271868956382315	0	NA	3895	1
cg13108584	17	1935567	0.230376	0.340202	0.4982954672213718	0	NA	3894	1
cg13108609	3	114085324	-0.259042	0.160777	0.10713871601514668	0	NA	3813	1
cg13108653	1	22264489	-0.272176	0.180468	0.13151162381072964	0	NA	3897	1
cg13108869	11	32408347	-0.114524	0.593286	0.8469328287199062	0	NA	3890	1
cg13108910	7	130081450	0.183438	0.13376	0.17025137825245854	0	NA	3894	1
cg13109035	6	9405456	0.11358399999999999	0.133375	0.39442843847529924	0	NA	3896	1
cg13109037	6	10355690	0.215154	0.255496	0.3997301884625005	0	NA	3897	1
cg13109095	9	21991666	0.0168824	0.104273	0.871380061652404	0	NA	3890	1
cg13109115	9	100662939	-0.227448	0.304277	0.4547599337647263	0	NA	3896	1
cg13109135	1	22460129	-0.026698	0.283377	0.924939390003499	0	NA	3894	1
cg13109155	2	204735897	0.134925	0.184844	0.46542695778809734	0	NA	3892	1
cg13109265	12	71997017	0.0543939	0.228084	0.811507371451359	0	NA	3897	1
cg13109342	22	50694769	-0.196133	0.254331	0.4406048623488341	0	NA	3897	1
cg13109732	5	60982536	0.121664	0.213596	0.568949922857845	0	NA	3897	1
cg13109761	8	1715710	0.00236131	0.343673	0.9945179342902665	0	NA	3897	1
cg13109857	16	4838143	-0.560071	0.260881	0.031805644966525916	0	NA	3893	1
cg13109955	5	175968648	-0.6262359999999999	0.78386	0.4243408190955093	0	NA	3894	1
cg13110046	4	2845573	-0.456314	1.39127	0.7429239230992166	0	NA	3757	1
cg13110082	2	36731915	-0.058823999999999994	0.159023	0.7114504776379411	0	NA	3829	1
cg13110204	3	149688376	0.247374	0.399275	0.5355488591555009	0	NA	3882	1
cg13110361	16	70712404	0.10524	0.306777	0.7315604771145663	0	NA	3896	1
cg13110495	15	79229592	0.104004	0.372011	0.7798056013187455	0	NA	3888	1
cg13110555	4	177016315	0.292858	0.245282	0.23249185571352143	0	NA	3885	1
cg13110605	8	131296335	-0.00201204	0.238656	0.9932733447539616	0	NA	3891	1
cg13110623	14	62334031	0.0207461	0.108623	0.8485320340831982	0	NA	3794	1
cg13110636	1	37945474	1.75949	1.35206	0.1931420406408448	0	NA	3895	1
cg13110654	10	102851641	-0.146819	0.163477	0.36913124022853666	0	NA	3895	1
cg13110775	5	32028055	-0.0661002	0.11521099999999998	0.5661493904479509	0	NA	3868	1
cg13110781	19	39108836	0.706051	1.09514	0.5191131871514636	0	NA	3895	1
cg13110823	18	2121418	0.16114	0.0893995	0.07147134419662675	0	NA	3891	1
cg13110839	10	35534968	0.06072	0.414019	0.8834004430969923	0	NA	3897	1
cg13110988	10	87395694	-0.370468	0.24485500000000002	0.13027718468590174	0	NA	3888	1
cg13111061	17	43797230	-0.0889837	0.179403	0.6198951502894654	0	NA	3893	1
cg13111069	13	96231451	-0.59728	0.294756	0.042728521113595805	0	NA	3896	1
cg13111078	2	240955625	0.286578	0.265506	0.28042485187690114	0	NA	3896	1
cg13111085	15	90446782	-0.0364974	0.246784	0.8824279357460424	0	NA	3887	1
cg13111106	19	18610234	-0.568895	0.331185	0.08584114169155191	0	NA	3896	1
cg13111192	20	13955041	0.0336144	0.222318	0.8798182398234397	0	NA	3895	1
cg13111243	8	93107606	0.0577857	0.705427	0.934713576570529	0	NA	3757	1
cg13111356	4	184244476	0.7316589999999998	0.282792	0.009674001150482794	0	NA	3897	1
cg13111391	19	8314194	-0.0430201	0.347019	0.9013386756508933	0	NA	3893	1
cg13111471	9	18976857	0.6364610000000002	0.782071	0.4157510218700281	0	NA	3895	1
cg13111508	8	36631322	0.00289612	0.197696	0.9883119193766086	0	NA	3897	1
cg13111622	8	124869203	0.54990000000000006	0.211584	0.009350454770082195	0	NA	3891	1
cg13111694	1	243385898	-0.266394	0.182824	0.14508704293377375	0	NA	3894	1
cg13111885	22	49588294	-0.011803	0.107541	0.9126048782281413	0	NA	3895	1
cg13111928	10	91060825	0.28826	0.206374	0.16247839114516804	0	NA	3893	1
cg13111994	18	77890303	0.0332771	0.331963	0.920151090807239	0	NA	3890	1
cg13112004	12	12509612	-0.0144953	0.247627	0.9533210254009239	0	NA	3895	1
cg13112267	8	143391548	-0.183376	0.24821500000000002	0.4600412777261723	0	NA	3894	1
cg13112534	2	172184591	0.401475	0.246935	0.10398524809010114	0	NA	3895	1
cg13112562	11	8951189	0.0236475	0.32505	0.9420047842637262	0	NA	3891	1
cg13112730	1	89734984	0.0284144	0.13933	0.8384035284277582	0	NA	3882	1
cg13112777	7	80552171	-0.259761	0.150672	0.08470488140184314	0	NA	3766	1
cg13112820	1	23285229	-0.61891	0.338797	0.06773178137796963	0	NA	3896	1
cg13112823	6	64130171	-0.169177	0.165617	0.30701979784757694	0	NA	3887	1
cg13112973	19	42748937	0.396857	1.15127	0.7303106242716322	0	NA	3894	1
cg13113121	2	23747346	0.0243455	1.12003	0.9826581707130752	0	NA	3847	1
cg13113147	9	108663839	-0.146484	0.218379	0.5023614651798998	0	NA	3893	1
cg13113206	6	144686027	-0.371957	0.259113	0.15114435128351164	0	NA	3896	1
cg13113233	1	47873381	0.129708	0.22486	0.5640482738047473	0	NA	3896	1
cg13113427	11	133411351	-0.120454	0.112284	0.2833779480895109	0	NA	3892	1
cg13113723	2	202580410	-0.00427433	0.140722	0.9757685537459546	0	NA	3893	1
cg13113753	3	137184043	-0.118597	0.124816	0.3420235135459532	0	NA	3791	1
cg13113953	1	75519210	0.0672172	0.106394	0.5275331093266636	0	NA	3893	1
cg13113956	17	35868129	0.0197392	0.369907	0.9574430020558233	0	NA	3897	1
cg13113967	14	99998140	-0.192975	0.194495	0.32110734241328764	0	NA	3888	1
cg13114015	7	103123410	0.161577	0.235447	0.4925514661397251	0	NA	3895	1
cg13114149	1	220181125	-0.09966319999999998	0.293826	0.7344656815450905	0	NA	3896	1
cg13114156	15	75250919	-0.546733	0.504362	0.27836076203984256	0	NA	3894	1
cg13114217	10	33499997	-0.10032199999999998	0.215546	0.6416221422022972	0	NA	3894	1
cg13114229	19	55881981	0.029362199999999998	0.22260900000000003	0.8950631296007379	0	NA	3892	1
cg13114288	16	228478	-0.0146115	0.121512	0.9042871838676514	0	NA	3897	1
cg13114300	10	124526199	-0.178493	0.297569	0.5486146396532021	0	NA	3889	1
cg13114471	14	103411216	-0.0552557	0.267918	0.8366025935571932	0	NA	3895	1
cg13114547	19	48948864	-0.104681	0.837045	0.9004759059515632	0	NA	3893	1
cg13114549	14	20917403	-0.071356	0.229329	0.755685658182576	0	NA	3883	1
cg13114623	14	76945402	-0.271075	0.229292	0.23711597647092322	0	NA	3885	1
cg13114683	1	156094952	-0.0246168	0.137869	0.8582894056153691	0	NA	3897	1
cg13114737	7	50316646	0.463138	0.230988	0.044959779618301866	0	NA	3897	1
cg13114777	2	228753156	0.270224	0.273571	0.3232674996391794	0	NA	3853	1
cg13114812	13	73911825	-0.280762	0.23432399999999998	0.23084749839505733	0	NA	3892	1
cg13114926	21	31316320	0.0256418	0.169195	0.8795404838849391	0	NA	3897	1
cg13114957	1	159940487	-0.423786	0.191045	0.026537638344194963	0	NA	3893	1
cg13115073	3	149074101	0.0493498	0.238422	0.8360214999543637	0	NA	3896	1
cg13115114	7	140043953	-0.175648	0.364332	0.6297280023794035	0	NA	3897	1
cg13115165	10	81045939	-0.0501565	0.231541	0.8285041998897176	0	NA	3895	1
cg13115232	6	110142315	0.0929721	0.192782	0.6296173801725182	0	NA	3897	1
cg13115265	13	62824696	0.0262278	0.0926727	0.7771650423474266	0	NA	3896	1
cg13115294	2	26858010	0.0834134	0.318962	0.7936952564810841	0	NA	3893	1
cg13115502	13	34303044	0.0813092	0.35339	0.8180269037988749	0	NA	3896	1
cg13115517	16	66625002	0.0918493	0.317685	0.772489036488412	0	NA	3889	1
cg13115534	1	175518459	0.04012520000000001	0.256694	0.8757844957547709	0	NA	3897	1
cg13115742	11	75213959	0.233794	0.339032	0.49045034501565005	0	NA	3896	1
cg13115781	1	41467201	-0.148969	0.327233	0.6489377974824809	0	NA	3896	1
cg13115801	13	25462058	0.0248636	0.269276	0.9264318795649817	0	NA	3896	1
cg13115803	15	85295612	-0.382251	0.34885	0.2731899360660645	0	NA	3895	1
cg13115898	17	43951350	-0.660432	0.9718619999999999	0.4967873670228049	0	NA	3896	1
cg13115910	1	55840880	-0.161974	0.33924	0.6330336122789428	0	NA	3894	1
cg13115927	19	35741154	-0.130456	0.273928	0.6339020290696246	0	NA	3894	1
cg13116098	2	144407045	-0.180021	0.14334	0.2091514848459767	0	NA	3726	1
cg13116138	12	51582638	0.16602	0.242879	0.49425921202798245	0	NA	3891	1
cg13116192	2	8862948	0.131443	0.199282	0.5095215290835025	0	NA	3892	1
cg13116350	2	28686966	0.184593	0.463864	0.6906697103710282	0	NA	3896	1
cg13116413	18	22036883	-0.197733	0.200115	0.3231052211119739	0	NA	3896	1
cg13116517	11	70274960	0.0645106	0.340458	0.8497152059298897	0	NA	3897	1
cg13116811	6	6735593	0.176536	0.238973	0.46007229760685253	0	NA	3897	1
cg13117035	5	148357307	0.0806296	0.226966	0.7224025457442077	0	NA	3890	1
cg13117045	11	35080265	0.397473	0.356166	0.2644320569797336	0	NA	3896	1
cg13117132	5	108583411	-0.143272	0.306659	0.6403546586308027	0	NA	3896	1
cg13117160	5	125616962	0.150024	0.140488	0.28557569032346364	0	NA	3897	1
cg13117173	13	109572167	-0.0418283	0.208877	0.841282515902519	0	NA	3896	1
cg13117318	17	74242643	0.0780458	0.74485	0.9165499361207787	0	NA	3894	1
cg13117340	1	167416825	0.315401	0.436082	0.4695196940799186	0	NA	3893	1
cg13117590	6	3981622	0.025335499999999997	0.203616	0.9009765278770469	0	NA	3897	1
cg13117635	10	28752903	-0.0331049	0.18383	0.8570863745213129	0	NA	3894	1
cg13117715	16	10392595	0.102179	0.28324	0.7182858946993775	0	NA	3895	1
cg13117720	9	134273801	-0.884686	0.74744	0.23656295429379684	0	NA	3892	1
cg13117745	3	45595108	0.696267	0.532243	0.19081395093513417	0	NA	3890	1
cg13117777	3	168864417	0.30294	0.660075	0.6462716182600213	0	NA	3854	1
cg13117891	15	76628999	0.208265	0.754115	0.7824164180255275	0	NA	3876	1
cg13117928	16	3229811	0.00988662	0.0952314	0.9173147274360458	0	NA	3889	1
cg13117960	21	47771149	-0.0626645	0.372715	0.8664811626651943	0	NA	3896	1
cg13118025	8	1501660	-0.446846	0.355849	0.2092182251987907	0	NA	3895	1
cg13118062	1	23824966	-0.320472	0.369819	0.38618069648529424	0	NA	3896	1
cg13118406	6	110037251	0.175655	0.254162	0.4894936964153437	0	NA	3897	1
cg13118601	11	94597879	0.034246	0.377889	0.927790967382005	0	NA	3895	1
cg13118684	6	107272133	0.45881500000000003	0.283779	0.10592061270508281	0	NA	3894	1
cg13118685	5	123286574	0.132224	0.229569	0.5646379825009438	0	NA	3897	1
cg13118714	8	101828744	-0.238448	0.256036	0.3516950225001439	0	NA	3897	1
cg13118735	9	87582577	0.253857	0.183489	0.16651165992808037	0	NA	3895	1
cg13118835	9	100662669	0.19709	0.286387	0.4913302152405638	0	NA	3895	1
cg13118841	12	46953350	0.012674	0.213361	0.9526321818707385	0	NA	3897	1
cg13118887	5	173380810	-0.12486900000000001	0.129695	0.3356531099537918	0	NA	3826	1
cg13118911	16	25051192	0.168138	0.371914	0.6512053100820911	0	NA	3895	1
cg13119010	1	60475484	-0.173324	0.253126	0.49351173626387723	0	NA	3897	1
cg13119036	2	28492416	0.0939335	0.249694	0.7067723322143826	0	NA	3896	1
cg13119122	19	6591225	0.72227	1.21853	0.5533559761738716	0	NA	3897	1
cg13119178	1	6231043	-0.121181	0.305205	0.6913321488967251	0	NA	3897	1
cg13119216	4	82254295	0.217426	0.246863	0.378450049530118	0	NA	3881	1
cg13119364	8	145660252	0.303403	0.25079	0.2263598426661161	0	NA	3874	1
cg13119455	8	32962342	0.187173	0.18142	0.30220754764384683	0	NA	3895	1
cg13119546	2	70444039	0.0180433	0.152576	0.9058634042932788	0	NA	3897	1
cg13119589	17	3496674	0.307404	0.307389	0.3172868930145628	0	NA	3893	1
cg13119611	9	90589872	-0.404212	0.345206	0.2416269869566083	0	NA	3893	1
cg13119687	19	4831825	-1.58487	1.3606	0.24408712779585917	0	NA	3807	1
cg13119780	6	168682208	0.31666	0.188898	0.09366878839174139	0	NA	3897	1
cg13119944	7	92887289	-0.0691381	0.23895	0.7723202220349995	0	NA	3893	1
cg13119976	5	138534357	0.179151	0.200189	0.37083556917675614	0	NA	3883	1
cg13119983	20	46622496	0.138483	0.215761	0.520980205721979	0	NA	3889	1
cg13120180	4	140697658	-0.149287	0.265037	0.5732520475490027	0	NA	3897	1
cg13120235	10	130712647	-0.16091	0.144548	0.26562501893751245	0	NA	3890	1
cg13120357	22	24463828	-0.0327027	0.161402	0.8394348327230174	0	NA	3890	1
cg13120521	4	10675507	0.257196	0.262885	0.3278966214011985	0	NA	3897	1
cg13120747	11	117227198	-0.107921	0.321296	0.7369517373901755	0	NA	3895	1
cg13120998	3	57162039	0.146003	0.178437	0.4132242890661682	0	NA	3897	1
cg13121104	10	52316404	0.0744909	0.302664	0.8055912945782232	0	NA	3897	1
cg13121144	15	33218656	-0.103857	0.119523	0.38488597039652567	0	NA	3894	1
cg13121357	10	37592166	0.0777119	0.242316	0.7484341229148628	0	NA	3897	1
cg13121392	1	43401136	0.456944	0.400202	0.25354406431794974	0	NA	3893	1
cg13121416	5	170855655	-0.0285921	0.328127	0.9305623790450919	0	NA	3892	1
cg13121597	1	60749646	0.627594	0.36052	0.08171826066686502	0	NA	3895	1
cg13121670	16	73069878	-0.0872076	0.178719	0.6255786624801909	0	NA	3896	1
cg13121728	16	10765186	-0.360185	0.33612	0.28390132691258496	0	NA	3897	1
cg13121738	8	142064774	-0.0329594	0.145001	0.8201868658982735	0	NA	3887	1
cg13121742	5	32175046	0.286889	0.595693	0.6300862482995597	0	NA	3872	1
cg13121780	6	39895423	0.177911	0.23318099999999997	0.44547900497293985	0	NA	3897	1
cg13121939	5	140855113	-0.120305	0.202689	0.5528166169115284	0	NA	3822	1
cg13122031	15	40762407	0.103772	0.344754	0.7634121809221066	0	NA	3887	1
cg13122060	5	133377914	0.154605	0.341408	0.6506601587358476	0	NA	3895	1
cg13122134	7	7970388	-0.127273	0.30421	0.675675025646941	0	NA	3894	1
cg13122214	17	73428053	0.124114	0.177715	0.4849346612815477	0	NA	3879	1
cg13122356	1	169554071	-0.0976553	0.174099	0.574853293291169	0	NA	3897	1
cg13122384	6	112760452	1.08113	0.360472	0.0027068369328987004	0	NA	3897	1
cg13122415	21	16596757	-0.217501	0.24187299999999998	0.36852676843468957	0	NA	3895	1
cg13122607	15	63532360	0.112335	0.309502	0.7166392203328599	0	NA	3894	1
cg13122630	21	28214228	-0.0340551	0.24587799999999999	0.8898420651916256	0	NA	3896	1
cg13122633	1	152133193	0.324923	0.41577	0.43451025135640076	0	NA	3897	1
cg13122641	1	3290413	-0.42617099999999997	0.284677	0.13438454668762892	0	NA	3897	1
cg13122661	9	118850890	0.0263725	0.211944	0.900973670500484	0	NA	3844	1
cg13122813	1	203033137	0.447734	0.341103	0.18931559300027892	0	NA	3887	1
cg13122895	22	35708647	-0.0226743	0.171487	0.8948089499949418	0	NA	3895	1
cg13122917	19	18359093	-0.0264465	0.316648	0.9334379269991928	0	NA	3895	1
cg13122937	2	25073155	-0.0973051	0.336085	0.7721794457116511	0	NA	3897	1
cg13123055	11	36091405	-0.28095	0.231583	0.2250640855328681	0	NA	3897	1
cg13123114	16	9055749	-0.0200628	0.225211	0.9290147885440477	0	NA	3883	1
cg13123232	1	201690605	0.44538	0.245101	0.06919744756558661	0	NA	3896	1
cg13123331	8	128519938	-0.011018	0.261179	0.9663507199694006	0	NA	3893	1
cg13123502	3	194429570	-0.129808	0.171958	0.45031978327189637	0	NA	3891	1
cg13123512	15	89195491	0.0139241	0.184661	0.9398936129885624	0	NA	3891	1
cg13123518	5	14498234	0.0771902	0.318545	0.8085313041690565	0	NA	3895	1
cg13123591	18	59066487	0.431516	0.221883	0.051800171109088196	0	NA	3896	1
cg13123656	10	60144124	0.682784	0.23045	0.003048256140307992	0	NA	3894	1
cg13123669	14	90441952	-0.161468	0.23330999999999996	0.4888902797213309	0	NA	3893	1
cg13123700	17	74977493	0.541235	0.226764	0.016996817956723507	0	NA	3894	1
cg13123707	9	100990823	0.0518164	0.18898	0.7839387191332888	0	NA	3883	1
cg13123754	11	72147013	-0.248774	0.275436	0.36641936332904174	0	NA	3895	1
cg13123771	1	6074441	0.886576	0.243255	2.6777021202956575e-4	0	NA	3896	1
cg13123801	5	72468459	-0.0824753	0.187054	0.659273041568434	0	NA	3894	1
cg13123953	2	222864620	0.189441	0.226264	0.402448416628891	0	NA	3890	1
cg13124025	6	169116389	0.107263	0.261042	0.6811434966143423	0	NA	3897	1
cg13124050	12	1732282	0.24383699999999997	0.17138	0.15479831046416417	0	NA	3893	1
cg13124226	15	39212860	0.549923	0.318019	0.08377074933571228	0	NA	3895	1
cg13124353	5	111540131	-0.274014	0.266502	0.3038616815411235	0	NA	3896	1
cg13124394	20	56328525	-0.526669	0.350305	0.1327208728303466	0	NA	3893	1
cg13124719	4	169449729	0.153568	0.253222	0.5442119949778177	0	NA	3895	1
cg13124737	20	58663494	0.051685300000000003	0.26678	0.8463813987356994	0	NA	3892	1
cg13124747	5	15995281	0.0176282	0.1588	0.9116093556907326	0	NA	3888	1
cg13124777	10	70716176	-1.21318	1.40578	0.3881406505860898	0	NA	3804	1
cg13124781	10	105325331	-0.238267	0.252906	0.3461328267880072	0	NA	3892	1
cg13124798	4	16393241	-0.19613	0.189145	0.29976878904807547	0	NA	3896	1
cg13124887	12	25945625	0.559362	0.299887	0.06214741035745418	0	NA	3889	1
cg13124890	1	162382662	0.033624	0.0394638	0.3942022445326207	0	NA	3797	1
cg13125087	3	52715171	-0.00406285	0.199567	0.983757528167519	0	NA	3896	1
cg13125163	8	52559758	-0.201205	0.152844	0.18803727999089603	0	NA	3897	1
cg13125411	20	5803761	0.186404	0.242238	0.4415919904938831	0	NA	3892	1
cg13125421	8	54224305	0.11816099999999999	0.192572	0.5394837309655789	0	NA	3891	1
cg13125633	8	48434827	-0.153491	0.289815	0.5963773876160614	0	NA	3897	1
cg13125640	7	148183195	-0.0113581	0.402619	0.9774942296863843	0	NA	3897	1
cg13125657	10	49916530	-0.502249	0.26019	0.05356765770511776	0	NA	3896	1
cg13125663	12	124515091	-0.323533	0.283369	0.25356316835854253	0	NA	3896	1
cg13125822	10	121061302	0.44733	0.322673	0.1656473522078597	0	NA	3892	1
cg13126245	19	55691501	1.00097	0.820303	0.2223723056394075	0	NA	3882	1
cg13126265	5	63961172	-0.197906	0.112755	0.07922749389573729	0	NA	3896	1
cg13126319	8	143807720	-0.0098289	0.107178	0.9269313756613512	0	NA	3897	1
cg13126336	10	133486494	-0.220287	0.154971	0.15517947045393665	0	NA	3866	1
cg13126387	6	64030080	-0.290929	0.168461	0.08417101850998399	0	NA	3844	1
cg13126552	3	52351599	-0.104842	0.167804	0.532109916342842	0	NA	3897	1
cg13126583	12	108780665	0.0402606	0.137478	0.7696358758419705	0	NA	3896	1
cg13126653	5	121495938	-0.373609	0.354381	0.29176481766153034	0	NA	3897	1
cg13126793	14	77254333	-0.993446	0.411447	0.015756064154535086	0	NA	3895	1
cg13126844	22	37562752	-0.127555	0.692141	0.853785578614327	0	NA	3896	1
cg13126891	1	212588600	0.320045	0.652012	0.6235272167723316	0	NA	3894	1
cg13126926	20	2841617	-0.480593	0.32890200000000003	0.14395939725570703	0	NA	3894	1
cg13126951	11	46336896	-1.3961	0.969223	0.1497451644252664	0	NA	3897	1
cg13126969	18	76187365	-0.00693126	0.259836	0.9787185396659287	0	NA	3818	1
cg13126979	16	1824177	0.0342002	0.0974406	0.7255995169325666	0	NA	3894	1
cg13126984	10	33398884	0.0151859	0.149202	0.9189306601388982	0	NA	3897	1
cg13127186	9	132835249	-0.063938	0.210104	0.7608871887601346	0	NA	3894	1
cg13127213	19	44406109	0.0540641	0.381838	0.8874045745741994	0	NA	3896	1
cg13127214	1	230285920	0.0700449	0.12364100000000001	0.5710414366011509	0	NA	3895	1
cg13127334	19	8508520	0.264579	0.350629	0.4504986839129951	0	NA	3895	1
cg13127385	1	229517862	0.107375	0.235562	0.6485159736942868	0	NA	3897	1
cg13127411	13	22763812	-0.0388342	0.211904	0.8545915265038433	0	NA	3893	1
cg13127478	3	55385070	0.118202	0.115037	0.3041790203135581	0	NA	3891	1
cg13127542	20	45324833	0.0239022	0.0812172	0.7685288792451879	0	NA	3897	1
cg13127564	9	132815721	-0.0098037	0.941434	0.9916913140019002	0	NA	3897	1
cg13127847	1	207925398	-0.7090109999999998	1.13135	0.5308594069913231	0	NA	3888	1
cg13127901	9	127098886	0.194572	0.24117499999999997	0.4198008094860573	0	NA	3894	1
cg13127951	20	20717337	-0.00138689	0.317169	0.9965110884351018	0	NA	3894	1
cg13127973	9	87693162	-0.01778	0.246209	0.9424307529089538	0	NA	3884	1
cg13128137	1	36635209	0.169594	0.25089	0.49905997913483113	0	NA	3897	1
cg13128139	2	27651391	-0.987684	0.87308	0.25794397878238196	0	NA	3871	1
cg13128333	12	122949030	-0.10979600000000002	0.165391	0.5067817356433866	0	NA	3894	1
cg13128350	6	168621883	-0.02777	0.152445	0.8554539776618947	0	NA	3822	1
cg13128436	1	29529506	-1.32241	0.529834	0.01256398064942151	0	NA	3894	1
cg13128440	5	173336131	0.0582423	0.185226	0.7531875500674513	0	NA	3895	1
cg13128602	22	18910681	0.477462	0.328059	0.1455543973686257	0	NA	3889	1
cg13128730	5	177557673	0.0664411	1.38558	0.9617546305524697	0	NA	3894	1
cg13128805	22	27727566	-0.268931	0.162779	0.09850939128016882	0	NA	3892	1
cg13128953	18	55726171	0.192118	0.161633	0.23459463269237552	0	NA	3878	1
cg13128965	11	76795138	-0.242759	0.354098	0.49298424399825264	0	NA	3894	1
cg13129016	8	28225352	0.276792	0.542172	0.6096841700228997	0	NA	3894	1
cg13129097	18	61138359	-0.266427	0.160581	0.09708678212266428	0	NA	3894	1
cg13129145	4	132565902	0.0805757	0.0985707	0.4136766363210482	0	NA	3897	1
cg13129151	2	120350385	0.0121231	0.11998300000000002	0.9195185902558897	0	NA	3895	1
cg13129172	2	13400705	0.0745679	0.0802629	0.35286541680075256	0	NA	3891	1
cg13129197	14	34403532	0.0190807	0.266129	0.9428428968827546	0	NA	3897	1
cg13129283	16	88702363	0.152813	0.299836	0.610292989501581	0	NA	3894	1
cg13129313	7	92778963	0.018224	0.32644	0.9554800304035006	0	NA	3891	1
cg13129347	1	182612092	0.0116024	0.33004	0.9719565222155973	0	NA	3896	1
cg13129503	8	137501178	-0.0336264	0.133909	0.8017261143779504	0	NA	3739	1
cg13129556	20	48440220	0.236653	0.142468	0.09669420284316074	0	NA	3894	1
cg13129591	3	152939446	-0.171978	0.345037	0.6181785288121162	0	NA	3887	1
cg13129651	7	140340727	-0.49089399999999994	0.67395	0.46637891513814145	0	NA	3880	1
cg13129675	8	143851241	-0.0452935	0.235266	0.8473346046355567	0	NA	3897	1
cg13129716	6	65014005	0.093298	0.144435	0.5183107875129529	0	NA	3896	1
cg13129810	11	2121607	-0.0146728	0.129225	0.9095988117312727	0	NA	3891	1
cg13130017	1	231451695	0.0616609	0.210558	0.7696404759937828	0	NA	3894	1
cg13130043	3	101176677	0.0888856	0.337328	0.7921659728991417	0	NA	3895	1
cg13130068	19	18350234	0.129436	0.117843	0.27204005252132635	0	NA	3897	1
cg13130071	6	164058015	0.151737	0.128767	0.23864346840674103	0	NA	3870	1
cg13130264	12	56713925	-0.397632	0.29345	0.17540968568444626	0	NA	3895	1
cg13130291	13	113465696	-0.224484	0.176274	0.20284256163666725	0	NA	3894	1
cg13130470	19	8134402	0.214859	0.118223	0.0691552150119221	0	NA	3893	1
cg13130603	19	39008097	-0.24188799999999996	0.344645	0.4827746917499887	0	NA	3896	1
cg13130683	13	76452552	-0.162239	0.175356	0.3548629844199028	0	NA	3892	1
cg13130783	12	113797418	-0.315662	0.348647	0.36525806324844096	0	NA	3897	1
cg13130930	2	197278875	0.062486	0.167074	0.7084028733939468	0	NA	3897	1
cg13130950	16	85096651	0.302161	0.246697	0.22064063336931836	0	NA	3896	1
cg13131110	14	87332368	0.337017	0.266673	0.20630766061959038	0	NA	3894	1
cg13131115	17	38935747	-0.0919744	0.0804971	0.2532128920968019	0	NA	3897	1
cg13131168	8	145542119	0.168364	0.30553399999999997	0.5816005453251145	0	NA	3896	1
cg13131226	4	189639040	-0.00972888	0.13978	0.9445109436296995	0	NA	3850	1
cg13131270	17	1747220	0.630614	0.29219	0.0309097475705353	0	NA	3896	1
cg13131483	19	21769877	0.118754	0.257859	0.6451297353952107	0	NA	3894	1
cg13131563	10	5423094	-0.0709672	0.28915	0.8061205157595814	0	NA	3894	1
cg13131681	1	245486242	-0.0968093	0.159781	0.5445895047374594	0	NA	3715	1
cg13131686	19	8302808	-0.0603359	0.316387	0.8487584121411891	0	NA	3897	1
cg13131771	12	108719191	0.4814	0.29204599999999997	0.09927667350775098	0	NA	3895	1
cg13131861	19	31856149	0.170222	0.135361	0.20855782188051303	0	NA	3897	1
cg13131892	15	68207809	0.213836	0.281095	0.446821326277348	0	NA	3897	1
cg13132007	12	6503009	-0.152366	0.331716	0.6459996107819144	0	NA	3890	1
cg13132027	3	130612943	0.0899742	1.07271	0.9331553357667047	0	NA	3816	1
cg13132073	3	188955426	-0.08878469999999998	0.142389	0.5329322028726045	0	NA	3776	1
cg13132197	8	56873738	-0.0682579	0.145858	0.6398024558272636	0	NA	3894	1
cg13132219	16	65018004	0.025018	0.10173	0.8057399122450881	0	NA	3887	1
cg13132267	2	207986989	-0.566929	0.259521	0.028924006940612226	0	NA	3896	1
cg13132280	4	143228430	0.486615	0.29048	0.09389303675217203	0	NA	3895	1
cg13132380	20	60829728	-0.0135304	0.335769	0.9678565434964361	0	NA	3893	1
cg13132440	12	54127771	0.21238300000000002	0.617781	0.7310090056626928	0	NA	3895	1
cg13132488	1	18668023	-0.126611	0.16905800000000001	0.4539051303406859	0	NA	3897	1
cg13132528	2	79813061	0.174525	0.240781	0.4685570735050854	0	NA	3888	1
cg13132731	11	121461085	-0.737925	0.450144	0.10114897370610142	0	NA	3897	1
cg13132761	1	18934361	-0.322557	0.213482	0.1308055205032861	0	NA	3896	1
cg13132769	18	77008109	0.0618699	0.182544	0.7346613823035084	0	NA	3858	1
cg13132858	1	197433347	-0.166219	0.247653	0.5021077726826755	0	NA	3897	1
cg13132950	14	68592145	-0.288579	0.341085	0.39751825159432896	0	NA	3897	1
cg13132975	1	23811684	-0.146686	0.103237	0.15535555910384388	0	NA	3896	1
cg13133081	9	6046242	0.309163	0.314669	0.3258524758303401	0	NA	3879	1
cg13133248	7	2888686	0.233787	0.350753	0.50507311822454	0	NA	3879	1
cg13133312	16	17166247	-0.186164	0.176138	0.2905475167304512	0	NA	3895	1
cg13133322	10	30467833	-0.134912	0.214217	0.5288311474072854	0	NA	3895	1
cg13133338	11	33485781	0.173829	0.178223	0.329388910799668	0	NA	3868	1
cg13133747	8	72754636	-0.299469	0.803088	0.7092252030822329	0	NA	3879	1
cg13133980	8	48571054	0.18165599999999998	0.29056	0.5318445719510005	0	NA	3894	1
cg13134104	7	989200	0.362393	0.27836	0.19295534298545544	0	NA	3896	1
cg13134316	6	41419229	-0.108273	0.378164	0.774638947596862	0	NA	3897	1
cg13134390	6	4646286	0.381972	0.359553	0.2880757248773857	0	NA	3897	1
cg13134407	3	176535538	0.287819	0.16136	0.07447124933042301	0	NA	3893	1
cg13134482	9	88694317	-0.278329	0.34253799999999995	0.41647653027672693	0	NA	3894	1
cg13134509	5	59064672	0.432272	0.426242	0.3105126650261592	0	NA	3895	1
cg13134584	17	72596706	-0.104768	0.19345	0.5881101914921218	0	NA	3897	1
cg13134749	9	139702212	-1.07802	1.03248	0.29643570630274635	0	NA	3895	1
cg13134937	12	123318969	0.9678240000000001	0.595111	0.1038876451397646	0	NA	3895	1
cg13134990	2	241280332	-0.221128	0.282883	0.43439431188494054	0	NA	3897	1
cg13135009	1	158341430	-0.241958	0.269723	0.3696863364463546	0	NA	3897	1
cg13135056	9	124413801	-0.31368	0.693986	0.6512707180892787	0	NA	3861	1
cg13135057	12	27623303	0.0708199	0.204587	0.7292222385146051	0	NA	3887	1
cg13135123	9	133223578	-0.00635157	0.162866	0.9688913872563247	0	NA	3895	1
cg13135125	18	72895815	0.138615	0.264232	0.5998642002816407	0	NA	3894	1
cg13135255	16	3843133	0.341415	0.181795	0.06037816268434886	0	NA	3889	1
cg13135288	19	14656554	-0.0157404	0.280265	0.9552123065096636	0	NA	3897	1
cg13135333	8	13512498	0.15078	0.239005	0.5281284956253116	0	NA	3893	1
cg13135535	5	141488188	-0.638162	0.809566	0.43053488421197145	0	NA	3895	1
cg13135643	19	16884049	0.220603	0.328383	0.5017201405027425	0	NA	3895	1
cg13135812	16	80477413	-0.231139	0.124772	0.06395535685810602	0	NA	3875	1
cg13136003	17	7801354	0.161033	0.377979	0.6700809609114959	0	NA	3895	1
cg13136032	3	162896939	-0.258932	0.1522	0.08889389438153157	0	NA	3896	1
cg13136282	4	183781103	-0.396458	0.320861	0.21660479461602	0	NA	3874	1
cg13136287	6	3868172	-0.299178	0.262743	0.2548401399744033	0	NA	3896	1
cg13136443	1	248867242	0.177709	0.184803	0.33624394976577676	0	NA	3893	1
cg13136451	3	134095281	0.0684972	0.267947	0.7982310511556416	0	NA	3894	1
cg13136593	8	144572413	0.42762199999999995	0.280275	0.12707887630114442	0	NA	3891	1
cg13136648	4	38990279	-0.107999	0.0638996	0.09100198192491457	0	NA	3894	1
cg13136703	13	32570617	-0.213339	0.279036	0.4445352269143861	0	NA	3894	1
cg13136726	14	60638262	-0.14874700000000002	0.262006	0.5702226369403932	0	NA	3897	1
cg13136751	3	13827026	-0.0668289	0.214916	0.7558359097241631	0	NA	3856	1
cg13136938	22	35778014	-0.11857000000000001	0.302961	0.6955233896939613	0	NA	3896	1
cg13136947	11	114251247	0.138482	0.175424	0.4298706139869858	0	NA	3897	1
cg13136972	8	96610357	0.04349	0.179986	0.8090669481007468	0	NA	3897	1
cg13137007	5	61713475	0.0560186	0.303291	0.8534624005309107	0	NA	3897	1
cg13137143	3	50287654	0.0893892	0.362543	0.8052474877688789	0	NA	3897	1
cg13137145	4	113216192	0.059495	0.282627	0.8332718836192727	0	NA	3897	1
cg13137193	17	33125335	-0.0305087	0.100223	0.7608169443690448	0	NA	3894	1
cg13137259	7	36698863	-0.104059	0.083874	0.21473189165113463	0	NA	3896	1
cg13137285	10	112586826	0.0249565	0.141225	0.8597326800461325	0	NA	3850	1
cg13137321	13	29017056	-0.0960732	0.254903	0.7062471654282616	0	NA	3897	1
cg13137323	2	178467098	0.05464689999999999	0.223359	0.8067200937701835	0	NA	3892	1
cg13137425	3	66348449	-0.0973336	0.153664	0.5264604737329633	0	NA	3852	1
cg13137488	2	113245214	-0.0945658	0.270159	0.7263105019234377	0	NA	3889	1
cg13137610	11	70444120	0.517042	0.257862	0.04495115387020541	0	NA	3897	1
cg13137743	7	130333846	-0.291668	0.248482	0.2404754206941696	0	NA	3897	1
cg13137780	2	128177324	-0.384278	0.356346	0.2808622050628947	0	NA	3897	1
cg13137826	19	14225870	1.23814	0.6103	0.04248478309315553	0	NA	3897	1
cg13137887	19	41904085	0.226182	0.787088	0.7738324130449339	0	NA	3893	1
cg13138000	8	125669849	-0.187626	0.238417	0.4313019485149227	0	NA	3893	1
cg13138040	11	128754179	-0.271086	0.46777	0.562232688928357	0	NA	3896	1
cg13138065	3	122469115	-0.157109	0.152973	0.304402829537267	0	NA	3740	1
cg13138122	11	86689949	-0.0110884	0.196078	0.9549028967202062	0	NA	3895	1
cg13138147	1	199243235	0.0483322	0.119062	0.684785626886318	0	NA	3880	1
cg13138151	19	45804262	-0.277738	0.322966	0.3898108215675498	0	NA	3896	1
cg13138226	12	57970710	-0.0794834	0.291831	0.7853444122134708	0	NA	3897	1
cg13138265	11	83073139	-0.0193948	0.178575	0.9135128537692708	0	NA	3893	1
cg13138391	10	657356	-0.359139	0.275251	0.1919714833740875	0	NA	3891	1
cg13138441	1	17920733	0.293651	0.209128	0.1602686084409763	0	NA	3896	1
cg13138556	4	185035726	-0.17705600000000002	0.295734	0.5493728349638934	0	NA	3892	1
cg13138601	2	205204184	-0.338439	0.287991	0.23992585357537882	0	NA	3897	1
cg13138728	9	15606645	-0.205387	0.146547	0.16106179460775574	0	NA	3886	1
cg13138803	19	51872431	-0.0413064	0.260516	0.8740186211373264	0	NA	3895	1
cg13138848	14	83599386	-0.14511	0.165807	0.3814791571171728	0	NA	3888	1
cg13138919	6	149951964	0.131261	0.213546	0.5387705718612601	0	NA	3896	1
cg13138929	15	64795662	0.733996	0.415357	0.07720396634107564	0	NA	3888	1
cg13138948	1	226413062	-0.0134866	0.24296	0.9557325227614025	0	NA	3887	1
cg13139135	17	21190370	-0.9611250000000001	0.386052	0.012787767195728782	0	NA	3894	1
cg13139394	8	86923858	0.0190905	0.12475399999999999	0.8783784392727598	0	NA	3895	1
cg13139429	8	60179589	-0.122043	0.160402	0.44674242675149783	0	NA	3877	1
cg13139508	7	37507066	0.176204	0.16654	0.2900426310769237	0	NA	3884	1
cg13139646	18	29172936	0.0853716	0.231345	0.7121106648493942	0	NA	3895	1
cg13139684	4	10499545	-0.177747	0.341703	0.6029382593727874	0	NA	3896	1
cg13139703	3	183100388	-0.679419	0.981338	0.48872418834167425	0	NA	3893	1
cg13139787	17	80221413	-0.0174146	0.361605	0.9615893826830996	0	NA	3892	1
cg13139846	1	24668728	0.150022	0.304062	0.6217350723736135	0	NA	3891	1
cg13139932	11	36397731	0.0623525	0.200014	0.7552376106844096	0	NA	3881	1
cg13139949	16	1055886	-0.00973785	0.117993	0.9342260198878087	0	NA	3892	1
cg13139970	1	115125183	-0.9389719999999999	0.309292	0.0023983838805696203	0	NA	3897	1
cg13140042	5	4880688	0.360786	0.143489	0.011924157263836459	0	NA	3895	1
cg13140154	15	40650635	0.0331953	0.833842	0.9682445559187883	0	NA	3872	1
cg13140217	18	57446158	-0.294148	0.259602	0.2571836261394709	0	NA	3897	1
cg13140220	9	110514313	-0.0921689	0.155369	0.5530300455541319	0	NA	3897	1
cg13140258	3	194459282	-0.313137	0.269356	0.24501637380433397	0	NA	3897	1
cg13140296	3	49059837	-1.37991	1.21234	0.25502850362373164	0	NA	3704	1
cg13140317	1	224803858	-0.740913	0.6965890000000001	0.28749631924768887	0	NA	3854	1
cg13140329	16	11560728	-0.208423	0.222836	0.3496233361553179	0	NA	3893	1
cg13140499	7	34182423	-0.0847594	0.309317	0.7840683683031575	0	NA	3896	1
cg13140565	7	2354324	0.171657	0.445846	0.7002269630828549	0	NA	3865	1
cg13140605	14	68192801	0.0891619	0.279482	0.7497071348612989	0	NA	3884	1
cg13140621	17	1631233	0.801293	0.700834	0.252896592128728	0	NA	3876	1
cg13140667	5	159261043	0.00122044	0.136108	0.9928457020547163	0	NA	3891	1
cg13140695	1	197417732	0.477367	0.289716	0.09941286846362996	0	NA	3897	1
cg13140712	11	87831417	-0.251472	0.3195760000000001	0.4313447206077142	0	NA	3897	1
cg13140773	21	34792001	-0.175307	0.14738	0.23424700038423668	0	NA	3830	1
cg13140859	2	173520240	-0.137354	0.296901	0.6436327634851888	0	NA	3897	1
cg13140986	15	96767396	0.0863231	0.115643	0.45538840482872683	0	NA	3883	1
cg13141013	1	157660311	-0.94079	0.295955	0.0014787187931674217	0	NA	3894	1
cg13141104	8	102670315	-0.215119	0.344821	0.5327214916341234	0	NA	3896	1
cg13141115	11	63579691	-0.0987301	0.272826	0.7174421797120765	0	NA	3891	1
cg13141188	5	148018093	0.12450400000000002	0.176149	0.4796841171806271	0	NA	3886	1
cg13141224	2	127804790	-0.149476	0.369031	0.6854407713897357	0	NA	3897	1
cg13141246	15	29562542	-0.0860009	0.941953	0.9272537193791893	0	NA	3893	1
cg13141281	12	125385042	-0.415728	0.187387	0.02651714681645893	0	NA	3896	1
cg13141343	7	3901420	0.24916999999999997	0.157953	0.114681770280053	0	NA	3889	1
cg13141440	9	90558821	0.150664	0.311262	0.6283557909033564	0	NA	3894	1
cg13141442	1	110008906	-0.406514	0.244922	0.09696088552473668	0	NA	3897	1
cg13141458	15	61349870	0.216594	0.23691499999999996	0.3605977785419665	0	NA	3892	1
cg13141515	3	79067771	-0.370213	0.434984	0.3947162091597591	0	NA	3896	1
cg13141636	17	7187948	-0.379492	0.351449	0.2802345845505128	0	NA	3896	1
cg13141664	5	38291251	0.515217	0.302854	0.08890433756377283	0	NA	3897	1
cg13141665	12	104372274	-0.175088	0.178525	0.32671712838850664	0	NA	3887	1
cg13141692	12	24374824	-0.516676	0.267845	0.053729474082693025	0	NA	3897	1
cg13141812	19	48014999	0.138956	0.267249	0.6030987313764824	0	NA	3892	1
cg13141890	11	1109111	-0.00484706	0.123228	0.968624035787064	0	NA	3889	1
cg13141943	17	52978019	-1.05811	0.729589	0.1469798177893835	0	NA	3839	1
cg13141979	16	27221443	-0.276644	0.317399	0.3834282957341904	0	NA	3896	1
cg13142052	16	28148440	-0.473314	0.31913	0.13803760814580873	0	NA	3897	1
cg13142084	4	151152468	0.189262	0.229748	0.4100640972823522	0	NA	3897	1
cg13142093	7	157633668	0.0660186	0.180747	0.7149216668006828	0	NA	3893	1
cg13142115	2	240755774	-0.372476	0.352287	0.2903708664455803	0	NA	3894	1
cg13142210	15	42222648	-0.147629	0.22948	0.5200166894537693	0	NA	3894	1
cg13142213	13	51842060	0.157199	0.222278	0.4794310215780844	0	NA	3894	1
cg13142242	3	193964618	0.227028	0.234052	0.33205168856671174	0	NA	3895	1
cg13142279	7	103630081	0.0174585	0.198152	0.9297919467430233	0	NA	3893	1
cg13142335	8	103903425	0.0337728	0.163894	0.8367402195216607	0	NA	3857	1
cg13142359	9	110310928	-0.14688100000000004	0.268921	0.5849377954950632	0	NA	3894	1
cg13142377	6	5005070	0.47566200000000003	0.310232	0.1252152327904964	0	NA	3895	1
cg13142463	15	71335875	-0.0848848	0.172036	0.6217207939928098	0	NA	3893	1
cg13142499	1	29241018	-1.00558	0.615577	0.10235194302628191	0	NA	3859	1
cg13142714	5	150727164	0.372108	0.22171	0.09327789351685438	0	NA	3897	1
cg13143099	1	36307244	-0.0431469	0.219749	0.8443391354086632	0	NA	3895	1
cg13143320	2	241907447	0.143918	0.307978	0.6402855337905038	0	NA	3897	1
cg13143325	3	116639692	0.240134	0.126845	0.05834066194459314	0	NA	3896	1
cg13143440	9	738894	-0.10477	0.276821	0.7050773005512707	0	NA	3894	1
cg13143467	13	30677724	0.23723300000000003	0.303443	0.43432967534420913	0	NA	3892	1
cg13143477	7	47354431	0.00435626	0.34950599999999993	0.9900553850193851	0	NA	3897	1
cg13143523	19	42438458	-0.17667	0.117589	0.13298442812893724	0	NA	3889	1
cg13143713	4	147500290	-0.268845	0.163099	0.09927991010600824	0	NA	3890	1
cg13143768	6	40042641	0.0388122	0.367347	0.9158557553748823	0	NA	3894	1
cg13143770	13	33366650	0.0474147	0.307813	0.8775802829406066	0	NA	3893	1
cg13143935	10	105686892	0.06120780000000001	0.179682	0.7333707430628857	0	NA	3891	1
cg13143994	11	65769007	0.103921	0.261246	0.6907851199161867	0	NA	3897	1
cg13144054	1	173891455	-0.216412	0.293597	0.46105811910803385	0	NA	3897	1
cg13144075	14	24807665	0.110914	0.351723	0.7524999145725699	0	NA	3894	1
cg13144134	16	47762291	-0.49661500000000003	0.318686	0.11915723736611983	0	NA	3896	1
cg13144217	20	62051595	-0.16669400000000004	0.140801	0.23645350467611723	0	NA	3897	1
cg13144371	4	39300272	-0.257106	0.337681	0.4464258147141272	0	NA	3896	1
cg13144420	10	8303499	0.446633	0.384549	0.2454604633653814	0	NA	3895	1
cg13144464	5	943561	0.4368560000000001	0.290108	0.1321084563785524	0	NA	3879	1
cg13144628	3	148960371	0.529552	0.304154	0.08167211868706992	0	NA	3896	1
cg13144668	6	166958194	-0.237125	0.312165	0.4474851649290474	0	NA	3893	1
cg13144824	14	42692612	-0.0182434	0.237054	0.9386562916139335	0	NA	3892	1
cg13144857	15	85547230	0.122178	0.128952	0.3433999343669891	0	NA	3886	1
cg13144897	5	133180704	0.498092	0.383301	0.19377923797026303	0	NA	3897	1
cg13144907	11	134433098	0.1794	0.214693	0.40337333919356416	0	NA	3897	1
cg13144994	15	81317622	-0.086469	0.217121	0.6904440058915022	0	NA	3897	1
cg13144999	19	8279245	-0.014067499999999998	0.307754	0.9635412258318379	0	NA	3896	1
cg13145081	11	106045732	0.073496	0.190275	0.6993026483768701	0	NA	3889	1
cg13145106	20	34235382	-0.0679459	0.369592	0.8541387489036795	0	NA	3896	1
cg13145126	5	177841183	-0.0804128	0.272877	0.7682344073786721	0	NA	3896	1
cg13145193	7	105926817	-0.202135	0.185724	0.27643519691420904	0	NA	3895	1
cg13145424	12	124717310	0.134937	0.222869	0.5448771642993993	0	NA	3896	1
cg13145441	22	39343850	-0.0359367	0.257046	0.8888128823968936	0	NA	3897	1
cg13145446	17	16359142	-0.0232657	0.358455	0.9482492436904206	0	NA	3895	1
cg13145583	20	47345118	0.0356805	0.220607	0.8715123036421852	0	NA	3890	1
cg13145699	2	239336479	0.218261	0.139611	0.1179700527400106	0	NA	3897	1
cg13145753	8	24123951	0.0450126	0.218415	0.8367225674437637	0	NA	3895	1
cg13145815	20	51644954	-0.40592700000000004	0.309678	0.1899241666264136	0	NA	3897	1
cg13145899	4	7854213	-0.0108809	0.191056	0.9545839372886438	0	NA	3896	1
cg13145900	5	135732771	0.131674	0.0932496	0.15793239051176666	0	NA	3884	1
cg13146102	20	55892277	0.0656313	0.269189	0.8073770259029001	0	NA	3895	1
cg13146107	15	61122353	-0.106247	0.229263	0.6430572797522736	0	NA	3890	1
cg13146164	3	4782393	0.181835	0.26199	0.4876488413817386	0	NA	3895	1
cg13146173	8	7693497	-0.159573	0.136605	0.24275255549282734	0	NA	3871	1
cg13146184	19	16696698	0.10854099999999998	0.222302	0.6253662463004561	0	NA	3894	1
cg13146294	12	55079205	0.0155223	0.196707	0.9371036001096347	0	NA	3896	1
cg13146336	14	57930472	-0.548833	0.241802	0.023222025109345623	0	NA	3894	1
cg13146465	1	91182853	-0.0426327	0.252133	0.8657273135256551	0	NA	3893	1
cg13146663	10	50697149	0.424606	0.292882	0.14712794187182512	0	NA	3895	1
cg13146745	6	7127244	-0.529347	0.475138	0.26524012179616774	0	NA	3896	1
cg13146779	7	82580188	-0.0743505	0.171974	0.6654974425715514	0	NA	3896	1
cg13146895	12	76168110	0.022229	0.193495	0.9085390318289036	0	NA	3896	1
cg13146909	16	71447549	-0.0581288	0.172208	0.7357023723607519	0	NA	3895	1
cg13147016	18	11388025	-0.971176	0.329529	0.0032070308539419	0	NA	3894	1
cg13147023	7	124358385	-0.159605	0.245911	0.5163153486298826	0	NA	3895	1
cg13147024	16	22988422	0.090444	0.108383	0.4040076729038769	0	NA	3896	1
cg13147069	22	50957812	-0.129523	0.338394	0.7018992287319181	0	NA	3897	1
cg13147166	1	238784221	-0.142364	0.125263	0.2557386820650974	0	NA	3866	1
cg13147257	19	12595873	0.766089	0.944885	0.4174949763706802	0	NA	3893	1
cg13147344	19	34663204	0.928289	1.51938	0.5412223164520611	0	NA	3785	1
cg13147408	21	46285991	-0.0387573	0.0953698	0.6844563205024015	0	NA	3834	1
cg13147461	14	100820846	-0.356835	0.243809	0.14330759243421284	0	NA	3881	1
cg13147462	8	97245993	-0.0944754	0.157223	0.5479061725207368	0	NA	3826	1
cg13147520	3	130745802	-0.040115	0.323754	0.90138985662591	0	NA	3887	1
cg13147599	14	79177512	-0.147552	0.203669	0.4687774808707665	0	NA	3894	1
cg13147662	2	32653492	0.0275653	0.281305	0.9219396043738738	0	NA	3894	1
cg13147740	1	55997258	9.76824e-4	0.170474	0.9954281091355939	0	NA	3877	1
cg13147785	11	19247791	0.132529	0.36925	0.7196594148726274	0	NA	3897	1
cg13147823	22	50740915	-0.212123	0.272471	0.436264949368574	0	NA	3896	1
cg13147877	2	202268992	0.209468	0.189957	0.2701519414766251	0	NA	3892	1
cg13147878	1	154970955	-0.0709295	0.24715099999999998	0.7741211094783389	0	NA	3882	1
cg13147923	6	42149892	0.314771	0.271989	0.24715262109155298	0	NA	3889	1
cg13147958	10	101778442	-0.220069	0.299077	0.46183584848116394	0	NA	3897	1
cg13148007	19	19268066	-0.0784719	0.295539	0.7906079021638522	0	NA	3889	1
cg13148021	9	86972182	-0.0487808	0.207064	0.8137561100055177	0	NA	3896	1
cg13148130	6	123317657	-0.14517400000000003	0.380842	0.7030606361582509	0	NA	3897	1
cg13148340	22	43033866	-0.21771099999999996	0.320321	0.49671654787187125	0	NA	3896	1
cg13148373	5	60975153	-0.108686	0.33609800000000006	0.746410563674941	0	NA	3896	1
cg13148429	18	46688124	-0.0465841	0.336116	0.8897699524785787	0	NA	3883	1
cg13148488	13	49607490	0.131364	0.251423	0.6013347534406028	0	NA	3896	1
cg13148524	1	223363874	0.144574	0.620483	0.8157595773667803	0	NA	3897	1
cg13148742	16	23193850	0.238292	0.573593	0.677821713009676	0	NA	3887	1
cg13149032	17	74083919	-0.246013	0.331368	0.45783515493484295	0	NA	3897	1
cg13149129	14	59159353	0.357729	0.292077	0.2206595006040772	0	NA	3879	1
cg13149140	9	19380280	0.705486	0.503404	0.16108521042612373	0	NA	3894	1
cg13149234	9	111696753	-0.833098	1.1118	0.45366217512642276	0	NA	3847	1
cg13149423	2	25095558	0.00407975	0.273929	0.988117179269124	0	NA	3895	1
cg13149512	7	32933878	-0.188763	0.354974	0.5948882769828813	0	NA	3896	1
cg13149574	4	170601084	-0.00966796	0.161556	0.9522808539142695	0	NA	3896	1
cg13149583	2	63014578	0.0641335	0.168194	0.7029756786867059	0	NA	3896	1
cg13149641	8	144717700	-0.349824	0.498722	0.483027915699512	0	NA	3841	1
cg13149686	14	20691680	8.07761e-4	0.0791396	0.9918563040451703	0	NA	3815	1
cg13149710	17	39344432	0.0209377	0.225551	0.9260393194520157	0	NA	3897	1
cg13149730	21	47734980	0.0949577	0.352495	0.7876316064858393	0	NA	3891	1
cg13149785	4	7889410	0.0829495	0.204361	0.6848183428944482	0	NA	3894	1
cg13149877	12	122661845	-0.0704647	0.133339	0.5971781665994079	0	NA	3890	1
cg13149878	13	108393825	0.149661	0.135923	0.27086535246952437	0	NA	3827	1
cg13149902	3	113325172	-0.229064	0.141459	0.10538358006995413	0	NA	3890	1
cg13149979	16	75139595	-0.020356	0.294632	0.9449183182302371	0	NA	3891	1
cg13150037	1	242001377	0.115958	0.244337	0.6350847696835288	0	NA	3895	1
cg13150071	13	21079723	-0.372308	0.282286	0.18720136809543164	0	NA	3895	1
cg13150297	12	89768482	-0.132813	0.17277100000000004	0.4420579104235032	0	NA	3894	1
cg13150320	9	130693023	1.38124	1.10789	0.2124964154357992	0	NA	3875	1
cg13150418	8	142884692	-0.00566354	0.238565	0.9810599765308153	0	NA	3893	1
cg13150613	1	16344558	-0.0965639	0.3115	0.7565636417442064	0	NA	3895	1
cg13150734	7	100861711	-0.62672	1.20243	0.6022196431038798	0	NA	3897	1
cg13150766	11	42333243	-0.208547	0.178721	0.24325648453434093	0	NA	3894	1
cg13150854	1	34005181	0.106577	0.179848	0.5534523212345274	0	NA	3892	1
cg13150866	14	22951163	0.0659701	0.140146	0.6378377704815851	0	NA	3889	1
cg13150869	16	30007380	0.886347	1.03334	0.391030730091129	0	NA	3892	1
cg13150880	3	102433822	0.00589289	0.25415	0.9815013783929996	0	NA	3883	1
cg13151010	20	19787622	-0.273567	0.305145	0.3699778945579394	0	NA	3894	1
cg13151023	6	119537013	-0.182503	0.3791	0.6302242517468567	0	NA	3895	1
cg13151038	7	83894019	-0.0668421	0.243411	0.7836190226618724	0	NA	3897	1
cg13151100	1	188126053	-0.203925	0.140911	0.1478436968356047	0	NA	3783	1
cg13151103	10	38147465	-0.0928246	0.138956	0.5041244418038855	0	NA	3895	1
cg13151146	17	53510730	-0.129357	0.272872	0.6354589517635512	0	NA	3894	1
cg13151291	5	33945086	0.23774699999999999	0.157245	0.13054589963965182	0	NA	3895	1
cg13151324	16	87583073	0.0311768	0.250732	0.9010436047322697	0	NA	3893	1
cg13151353	17	30602273	0.0902852	0.445372	0.839354963821306	0	NA	3896	1
cg13151409	3	31745381	-0.228274	0.24824599999999997	0.35780924872147263	0	NA	3897	1
cg13151474	11	125274702	0.051931700000000004	0.151171	0.7312001420739769	0	NA	3897	1
cg13151483	18	19334861	0.262294	0.107238	0.014448891875903643	0	NA	3895	1
cg13151521	11	74198808	0.0767836	0.30725	0.8026600896590319	0	NA	3894	1
cg13151547	12	130064554	-0.0142379	0.150858	0.9248077134861551	0	NA	3896	1
cg13151630	18	11496734	-0.15209	0.189157	0.4213732462077942	0	NA	3897	1
cg13151724	16	24551412	0.87079	0.954496	0.36160899529239393	0	NA	3896	1
cg13151789	4	1962453	0.271307	0.243661	0.26551052566394734	0	NA	3893	1
cg13151829	7	54868011	-0.183438	0.218683	0.40156435633624865	0	NA	3893	1
cg13151889	21	33031640	-0.341242	0.596015	0.5669566813898739	0	NA	3886	1
cg13151923	17	79994446	0.22445200000000004	0.276139	0.4163198174791437	0	NA	3896	1
cg13152077	1	94059381	0.13075	0.304044	0.6671691324282587	0	NA	3892	1
cg13152204	3	196007766	-0.111542	0.129963	0.3907491000332885	0	NA	3835	1
cg13152260	16	57662344	0.555073	0.528427	0.29352269693579786	0	NA	3890	1
cg13152329	14	100690089	0.0645699	0.270168	0.8111063060152293	0	NA	3894	1
cg13152557	2	109225383	-0.380526	0.249384	0.1270438055670318	0	NA	3894	1
cg13152584	18	11055850	0.0133558	0.309193	0.9655455535999177	0	NA	3897	1
cg13152599	1	1191774	-0.213267	0.277982	0.4429643031908287	0	NA	3897	1
cg13152606	5	59783910	0.06231470000000001	0.312662	0.8420251686655151	0	NA	3894	1
cg13152694	16	15675523	-0.22237	0.312871	0.4772452378537044	0	NA	3893	1
cg13152813	3	50614392	-0.615048	0.341488	0.07168990562413621	0	NA	3888	1
cg13152974	20	60527023	-0.0113329	0.0661826	0.8640375326688353	0	NA	3895	1
cg13153047	2	222580846	0.088639	0.0784557	0.2585618504815809	0	NA	3897	1
cg13153055	11	16036891	-0.453764	0.287998	0.11512253930659447	0	NA	3896	1
cg13153061	6	111916758	0.175846	0.255699	0.4916372917652525	0	NA	3817	1
cg13153065	9	130674860	-0.357089	0.299953	0.23385653878143225	0	NA	3893	1
cg13153264	1	152680502	-0.107107	0.186915	0.5666276505613136	0	NA	3895	1
cg13153318	3	33576725	-0.197675	0.172712	0.2524016608218516	0	NA	3896	1
cg13153364	19	1961398	0.387711	0.331277	0.2418589787917632	0	NA	3895	1
cg13153376	1	48694041	0.323995	0.17648300000000003	0.06638094702757151	0	NA	3895	1
cg13153377	1	174128368	1.38069	0.541867	0.010833508694426489	0	NA	3894	1
cg13153652	22	20772514	0.0541624	0.4418	0.902427941263717	0	NA	3897	1
cg13153666	18	60272966	0.0309723	0.31424	0.921485595121511	0	NA	3888	1
cg13153721	10	124320027	-0.311122	0.323141	0.33564503459557554	0	NA	3897	1
cg13153967	1	160012216	0.637379	0.327851	0.05188196977796595	0	NA	3895	1
cg13154009	21	41799400	-0.0719328	0.139731	0.6066963804366277	0	NA	3893	1
cg13154069	12	10218182	0.0240702	0.202021	0.9051588799572298	0	NA	3896	1
cg13154091	8	143006386	-0.0222519	0.289264	0.9386824755991041	0	NA	3896	1
cg13154096	7	94905286	-0.0824805	0.281494	0.7695146627119861	0	NA	3897	1
cg13154147	21	36590117	0.446207	0.316698	0.15885429256814046	0	NA	3896	1
cg13154294	6	52182896	-0.0323642	0.36571	0.9294817509383775	0	NA	3891	1
cg13154327	5	107179749	-0.251242	0.228553	0.27164927647993253	0	NA	3896	1
cg13154331	22	38795868	-0.0746919	0.220343	0.7346246947260464	0	NA	3895	1
cg13154426	13	20252397	-0.0545124	0.14519	0.7073216538936162	0	NA	3868	1
cg13154443	8	58906720	0.28091699999999997	0.152764	0.06593058879093194	0	NA	3882	1
cg13154514	1	62901867	0.0407538	0.987829	0.9670918691901527	0	NA	3896	1
cg13154535	18	43344330	-0.167917	0.306464	0.5837485267422171	0	NA	3884	1
cg13154724	16	71661131	0.0196556	0.172887	0.909483187031569	0	NA	3893	1
cg13154738	11	65145577	-0.18883	0.232472	0.41663679835511086	0	NA	3894	1
cg13154864	9	121181700	0.132822	0.191554	0.4880636179464732	0	NA	3896	1
cg13155023	11	90372594	0.0634047	0.167366	0.704807726459882	0	NA	3893	1
cg13155035	14	101382078	-0.323105	0.176017	0.06640994678646937	0	NA	3897	1
cg13155039	1	236118040	1.38174	0.830829	0.09629524075156054	0	NA	3896	1
cg13155188	11	30446044	-0.32715	0.343471	0.34085250927650873	0	NA	3895	1
cg13155299	2	48732885	-0.15692	0.203842	0.44141147191160623	0	NA	3894	1
cg13155300	21	47234029	-0.0708111	0.233228	0.7614225919659097	0	NA	3897	1
cg13155344	7	105172483	-0.0877122	0.410725	0.8308944313698349	0	NA	3838	1
cg13155386	16	79415281	-0.531308	0.47189600000000004	0.2602075859901192	0	NA	3889	1
cg13155387	12	127360685	-0.0039817	0.192557	0.9835024924017504	0	NA	3897	1
cg13155430	21	42795929	-0.0316247	0.183579	0.8632272138275575	0	NA	3895	1
cg13155469	4	160270640	0.0413696	0.18837	0.8261680210996662	0	NA	3844	1
cg13155726	20	55800007	0.265474	0.105259	0.01166556699912877	0	NA	3897	1
cg13155790	15	62126864	-0.196762	0.239495	0.4113214485194944	0	NA	3896	1
cg13155799	18	22763712	-0.123595	0.18888	0.5128816608671236	0	NA	3890	1
cg13155820	19	35581629	0.067524	0.556847	0.9034840592624187	0	NA	3897	1
cg13155924	2	68507016	0.388276	0.221538	0.0796641000570024	0	NA	3896	1
cg13155934	15	85483956	0.0580844	0.24155	0.8099695389621584	0	NA	3894	1
cg13156085	5	6732078	0.0432698	0.323111	0.89346883331416	0	NA	3894	1
cg13156086	2	11738968	-0.123374	0.277369	0.6564635939688084	0	NA	3866	1
cg13156114	20	37014658	0.313284	0.227039	0.16762708857728534	0	NA	3894	1
cg13156132	2	235399596	0.144575	0.166048	0.38392782495884586	0	NA	3890	1
cg13156198	9	136007255	-0.40745	0.334471	0.2231509013961756	0	NA	3897	1
cg13156336	11	61938979	0.263457	0.49828599999999995	0.5969952090775141	0	NA	3889	1
cg13156415	12	49580836	0.109524	0.145438	0.45141196034489833	0	NA	3869	1
cg13156548	5	149826579	0.0472345	0.298357	0.8742082943228772	0	NA	3891	1
cg13156682	12	109932245	0.806151	0.372207	0.03032132260270504	0	NA	3896	1
cg13156758	16	74794317	-0.177266	0.25585	0.48840288702226636	0	NA	3896	1
cg13156795	21	34075191	0.0314919	0.352171	0.9287463937244124	0	NA	3896	1
cg13156963	1	24890319	-0.234237	0.291158	0.4211074980525703	0	NA	3894	1
cg13157098	5	36876867	0.0853714	0.384232	0.8241682233159995	0	NA	3890	1
cg13157113	1	247252542	0.317973	0.275322	0.24812599129011742	0	NA	3895	1
cg13157267	5	74172551	-0.31477	0.301542	0.29654653339180587	0	NA	3890	1
cg13157306	7	95751695	0.0174342	0.17133	0.9189487550640656	0	NA	3884	1
cg13157328	1	115518945	0.10476	0.165691	0.5272161750761395	0	NA	3860	1
cg13157414	3	172414108	0.154825	0.337745	0.6466593664026432	0	NA	3897	1
cg13157426	1	198087386	-0.130355	0.177685	0.4631744314570924	0	NA	3885	1
cg13157590	3	194658891	-0.577081	0.328233	0.07872294836145666	0	NA	3894	1
cg13157669	8	124585573	-0.212684	0.210725	0.31283246947060794	0	NA	3897	1
cg13157774	17	4445291	-0.00898591	0.338229	0.9788046693076313	0	NA	3897	1
cg13157794	20	36315421	-0.0805563	0.200298	0.6875499054762421	0	NA	3896	1
cg13157799	4	149191991	-0.777129	0.393723	0.048404909920780746	0	NA	3889	1
cg13157805	9	131193020	-0.164405	0.335696	0.6243152767939457	0	NA	3893	1
cg13157818	19	14049594	0.356902	0.454949	0.4327538605784939	0	NA	3896	1
cg13158044	13	29600812	-0.50258100000000006	0.285014	0.07784055279408489	0	NA	3896	1
cg13158128	20	1306475	1.07154	1.09176	0.32635636542547347	0	NA	3897	1
cg13158235	12	16109561	0.202746	0.252097	0.42125950705548887	0	NA	3895	1
cg13158298	7	97861594	0.156573	0.315491	0.619694356062614	0	NA	3889	1
cg13158379	4	40211657	0.244968	0.161945	0.13036561137152472	0	NA	3893	1
cg13158381	17	71603431	0.186747	0.311224	0.5484792544254173	0	NA	3896	1
cg13158409	8	67977397	0.916772	0.986307	0.35263021245696263	0	NA	3897	1
cg13158676	4	56251979	-0.0912457	0.337144	0.7866655373288657	0	NA	3897	1
cg13158742	4	160368277	0.146915	0.283028	0.603702920144658	0	NA	3893	1
cg13158751	17	61608238	0.0733515	0.344535	0.8314049657784895	0	NA	3894	1
cg13158784	15	66910141	0.288343	0.423643	0.4961073351076643	0	NA	3895	1
cg13158810	15	86623028	-0.284344	0.24558400000000002	0.24693428691703284	0	NA	3894	1
cg13158846	11	32073873	0.344563	0.621765	0.5794630688315139	0	NA	3881	1
cg13158899	21	40115909	-0.24845500000000004	0.221706	0.2624365443844039	0	NA	3895	1
cg13158936	2	44510127	-0.0115676	0.292252	0.9684272474225168	0	NA	3891	1
cg13158944	3	167505396	-0.21772	0.265007	0.41132553848774767	0	NA	3896	1
cg13158989	3	3146798	-0.270687	0.19146	0.15741932663073788	0	NA	3822	1
cg13159074	1	203614377	0.143889	0.27234	0.5972611200191675	0	NA	3894	1
cg13159078	13	80490285	-0.36888	0.26691	0.16695976050532688	0	NA	3895	1
cg13159166	15	78558119	-0.289205	0.187432	0.12283411058212781	0	NA	3893	1
cg13159168	11	65884556	-0.554922	1.1651	0.6338699156685619	0	NA	3897	1
cg13159251	3	13153154	-0.360876	0.321512	0.2616779552653089	0	NA	3895	1
cg13159296	8	38258125	0.100892	0.13244	0.44618295007214615	0	NA	3844	1
cg13159303	16	89703977	-0.0346662	0.275919	0.9000176534077629	0	NA	3894	1
cg13159372	2	178835425	-0.28959500000000005	0.268506	0.2807919460879473	0	NA	3895	1
cg13159505	17	78845804	0.0768811	0.179892	0.6691071992227671	0	NA	3894	1
cg13159626	10	63785351	0.029725799999999997	0.11634200000000001	0.7983341623467388	0	NA	3884	1
cg13159693	4	15779729	0.103972	0.304287	0.7325837657212947	0	NA	3896	1
cg13159723	19	8428898	0.118603	1.09107	0.9134377585782211	0	NA	3897	1
cg13159823	2	240062056	-0.102474	0.280173	0.7145497009031031	0	NA	3890	1
cg13160071	8	136202301	0.102072	0.368505	0.7817882013314967	0	NA	3896	1
cg13160120	16	4061946	0.12525	0.1293	0.33270612497507446	0	NA	3896	1
cg13160181	11	64269071	-0.285266	0.18805	0.12927453845487377	0	NA	3897	1
cg13160365	9	35538252	-0.149321	0.294748	0.6124315482723791	0	NA	3889	1
cg13160423	8	125667785	-0.0252547	0.199778	0.8994043636568594	0	NA	3894	1
cg13160449	11	75036905	0.221858	0.32562299999999994	0.4956602152298882	0	NA	3897	1
cg13160455	18	34974549	-0.572116	0.373871	0.1259549240589175	0	NA	3895	1
cg13160593	12	3302795	0.21851099999999998	0.325725	0.5023192527393969	0	NA	3894	1
cg13160774	3	52857931	0.0065059	0.368686	0.9859211150500369	0	NA	3896	1
cg13160884	17	1711269	0.24084599999999998	0.329182	0.46438224087659336	0	NA	3896	1
cg13160941	9	96676173	0.146232	0.324713	0.6524636411871876	0	NA	3897	1
cg13160964	6	5646578	-0.233964	0.364939	0.521454853252964	0	NA	3893	1
cg13161013	6	84567967	0.0038493100000000003	0.111652	0.9724976112758263	0	NA	3803	1
cg13161081	6	72363441	-0.169988	0.23566999999999996	0.4707269693847394	0	NA	3892	1
cg13161092	17	43376064	0.184377	0.300425	0.5393999980357853	0	NA	3892	1
cg13161131	21	47253391	0.139013	0.253166	0.5829380466276006	0	NA	3891	1
cg13161206	12	43138821	0.0361273	0.194125	0.8523637666713904	0	NA	3884	1
cg13161259	11	134225169	0.4038300000000001	0.203285	0.04697546057318858	0	NA	3897	1
cg13161276	1	70686970	0.143297	0.393693	0.7158717646938954	0	NA	3870	1
cg13161280	13	90167563	-0.214598	0.204986	0.2951498499322789	0	NA	3897	1
cg13161329	4	57138564	0.604148	0.71417	0.3975838495579765	0	NA	3894	1
cg13161456	14	94126400	0.0032761	0.177703	0.9852911794063944	0	NA	3897	1
cg13161534	16	57676816	-0.240221	0.311015	0.43989085353663077	0	NA	3897	1
cg13161545	3	142374631	-0.006949240000000001	0.315668	0.982436472874662	0	NA	3896	1
cg13161557	7	132444781	-0.261079	0.277055	0.3460204586325121	0	NA	3897	1
cg13161584	22	24110675	1.55895	0.800642	0.05151975859369097	0	NA	3895	1
cg13161612	1	33547225	0.0341959	1.05456	0.974131770728235	0	NA	3897	1
cg13161614	7	43965838	3.11877	1.63603	0.05661081784106509	0	NA	3832	1
cg13161726	12	104982610	0.708532	0.343351	0.03905762640127161	0	NA	3896	1
cg13161727	1	157829607	0.197453	0.305267	0.5177480246518931	0	NA	3895	1
cg13161831	5	159847118	0.0372252	0.34007	0.912834992855077	0	NA	3895	1
cg13161850	21	22737526	-0.127433	0.0920232	0.16611604851238657	0	NA	3897	1
cg13161865	13	24825312	0.15741	0.253986	0.5354167490154949	0	NA	3897	1
cg13162088	1	6318725	0.155106	0.321578	0.629573122136639	0	NA	3891	1
cg13162100	10	53006874	0.0884495	0.216113	0.6823383627280034	0	NA	3897	1
cg13162143	5	138773432	-0.0411304	0.255405	0.8720619617057441	0	NA	3896	1
cg13162518	11	104695125	0.190172	0.327622	0.5616033550207731	0	NA	3896	1
cg13162571	6	53018741	-0.125298	0.252048	0.6191047164031849	0	NA	3895	1
cg13162780	12	18963895	-0.0697805	0.181559	0.7007259995903197	0	NA	3871	1
cg13162810	2	198380197	-0.578823	0.706922	0.41290435196226205	0	NA	3896	1
cg13162894	16	2079441	-0.367967	0.264702	0.1644930652417607	0	NA	3897	1
cg13163124	9	79522186	0.23677	0.145592	0.10389500840920766	0	NA	3891	1
cg13163169	19	10859490	0.256547	0.364072	0.4810218078300456	0	NA	3896	1
cg13163251	10	25051394	0.0893271	0.122778	0.4668892664893423	0	NA	3830	1
cg13163297	7	36325046	0.195285	0.32791	0.5514795565088673	0	NA	3896	1
cg13163443	11	7625512	-0.0906339	0.220167	0.6805888045014685	0	NA	3890	1
cg13163532	1	156196701	0.0403372	0.21443	0.8507875974103793	0	NA	3891	1
cg13163571	6	89982954	0.493032	0.267532	0.06534509855616363	0	NA	3897	1
cg13163660	12	106642557	0.162343	0.408006	0.69070857478651	0	NA	3895	1
cg13163744	5	122243301	0.345146	0.263591	0.19039896263832945	0	NA	3896	1
cg13163777	8	144826748	-0.146144	0.260007	0.5740634389673434	0	NA	3896	1
cg13163786	11	121411582	-0.00245888	0.15464799999999998	0.9873142896849345	0	NA	3890	1
cg13163839	2	158768696	-0.101828	0.146253	0.4862750680529488	0	NA	3791	1
cg13164238	7	47694612	0.545735	0.286067	0.0564277486158322	0	NA	3890	1
cg13164345	3	49251622	0.271995	0.361642	0.4519841867932441	0	NA	3897	1
cg13164395	1	180878044	0.472741	0.24894	0.057562395053888105	0	NA	3887	1
cg13164526	2	65168424	-0.332479	0.319975	0.29876843707999395	0	NA	3835	1
cg13164752	10	129889259	-0.0522528	0.322316	0.8712139707956085	0	NA	3896	1
cg13164763	11	9267536	-0.364162	0.269494	0.17660558073358515	0	NA	3897	1
cg13165041	5	150042342	0.08698630000000002	0.28869	0.7631751683632124	0	NA	3894	1
cg13165049	11	72236740	0.0325813	0.295732	0.9122731982006904	0	NA	3892	1
cg13165063	1	151535062	-0.58491	0.334396	0.08026445523645266	0	NA	3896	1
cg13165076	16	66399746	-0.224197	0.357134	0.5301564765353353	0	NA	3897	1
cg13165154	14	55885158	-0.607465	0.232257	0.008910049737744563	0	NA	3893	1
cg13165174	5	147796640	0.044911799999999995	0.193801	0.8167385335635328	0	NA	3892	1
cg13165198	11	6489898	-0.135902	0.381995	0.7220135256733569	0	NA	3897	1
cg13165281	15	81225713	0.244263	0.344957	0.4788850527912836	0	NA	3897	1
cg13165335	3	177342346	0.0931137	0.222956	0.6762157380764486	0	NA	3896	1
cg13165452	10	64393748	-0.0123452	0.211677	0.9534929942763114	0	NA	3892	1
cg13165489	1	168578260	0.346891	0.323313	0.2833042137183053	0	NA	3896	1
cg13165620	12	110923906	-0.0565434	0.36136	0.8756595091525118	0	NA	3897	1
cg13165703	11	72195238	-0.104804	0.188115	0.5774404638171542	0	NA	3895	1
cg13165704	11	75901683	-0.112411	0.18931	0.5526504048376929	0	NA	3897	1
cg13165840	5	145477795	0.0407011	0.310007	0.8955451852170965	0	NA	3896	1
cg13165854	5	10192701	0.0188625	0.20593	0.9270185059772871	0	NA	3896	1
cg13165856	2	232505460	0.596076	0.330658	0.0714359013366397	0	NA	3896	1
cg13166018	1	6432423	-0.368802	0.322241	0.252419970897262	0	NA	3891	1
cg13166019	7	30033071	-0.0905417	0.154538	0.5579519114488489	0	NA	3895	1
cg13166025	1	18506652	-0.268791	0.370923	0.46866405001987066	0	NA	3897	1
cg13166107	1	113939376	0.4235689999999999	0.267243	0.11297581834249969	0	NA	3893	1
cg13166115	3	113940596	-0.0957858	0.226634	0.6725540540052461	0	NA	3895	1
cg13166116	22	31259748	0.030889	0.301692	0.9184503932903174	0	NA	3891	1
cg13166178	15	86364944	0.0210625	0.358201	0.9531107831776197	0	NA	3810	1
cg13166333	19	44346303	-0.112082	0.148175	0.44939957853452506	0	NA	3792	1
cg13166458	20	46369046	-0.243985	0.256124	0.3407902489018079	0	NA	3897	1
cg13166520	14	70103947	-0.501663	0.321326	0.11847007360494549	0	NA	3893	1
cg13166535	10	100056716	-0.0299819	0.128818	0.8159584917330047	0	NA	3897	1
cg13166622	3	150904863	-0.158032	0.178108	0.37492716192903264	0	NA	3859	1
cg13166625	3	38689870	0.291197	0.277153	0.2934090891046403	0	NA	3895	1
cg13166854	6	69363170	-0.20388	0.400027	0.6102857586785166	0	NA	3867	1
cg13166894	13	20737854	-1.04005	1.00149	0.2990361109830933	0	NA	3891	1
cg13166956	17	21246436	0.0704613	0.18637599999999999	0.705386064332482	0	NA	3896	1
cg13166992	5	130715497	-0.400316	0.322711	0.21479852721003362	0	NA	3851	1
cg13167075	3	37495806	-0.906896	0.270271	7.921989789580605e-4	0	NA	3896	1
cg13167102	22	18365681	0.301555	0.308345	0.32808460585056265	0	NA	3896	1
cg13167196	2	190398604	-0.344151	0.230396	0.13524440758305362	0	NA	3897	1
cg13167197	1	24017115	-0.245609	0.159096	0.1226419775380583	0	NA	3890	1
cg13167383	12	497603	-0.130158	0.231996	0.5747733128182948	0	NA	3886	1
cg13167470	14	65332362	0.065278	0.272831	0.8109026871733451	0	NA	3894	1
cg13167473	11	120053949	0.296598	0.339336	0.38208882775070313	0	NA	3892	1
cg13167913	9	115970349	0.597057	0.260452	0.021883272573545113	0	NA	3889	1
cg13167947	7	47800533	-0.0481496	0.14364	0.73746649214141	0	NA	3886	1
cg13168050	10	126195064	0.259697	0.26664	0.3300758313618869	0	NA	3896	1
cg13168087	9	97586454	-0.130543	0.232648	0.57471704090024	0	NA	3897	1
cg13168274	18	5288604	0.22652000000000003	0.198698	0.25427732724166263	0	NA	3895	1
cg13168280	2	42286495	-0.46218	0.321506	0.15056261556846984	0	NA	3895	1
cg13168288	11	798599	-2.3218	0.891599	0.009211978131638331	0	NA	3896	1
cg13168326	1	87312723	0.317476	0.268831	0.23762254159350257	0	NA	3896	1
cg13168333	20	46649822	-0.0765009	0.218272	0.7259753020499768	0	NA	3897	1
cg13168351	9	130459664	-0.132865	0.319705	0.6777127946257795	0	NA	3896	1
cg13168396	10	73135010	0.704037	0.315257	0.02553469879667915	0	NA	3892	1
cg13168428	4	147145687	0.165258	0.168814	0.32761190135334073	0	NA	3896	1
cg13168438	11	114271347	-0.131141	1.04223	0.8998686212760132	0	NA	3827	1
cg13168452	10	89266785	-0.171382	0.218888	0.4336467074398487	0	NA	3895	1
cg13168555	17	6898315	0.157275	0.292459	0.590737442758156	0	NA	3896	1
cg13168557	5	2182309	0.42054	0.241214	0.08125833208232638	0	NA	3895	1
cg13168563	6	159394112	-0.192102	0.179056	0.2833339859126782	0	NA	3893	1
cg13168774	10	3108670	-0.229987	0.241566	0.34106303926537435	0	NA	3894	1
cg13168847	21	47625800	0.539372	0.278865	0.05309236935457585	0	NA	3821	1
cg13168937	19	48759162	0.297682	0.551083	0.589075425276829	0	NA	3871	1
cg13169003	1	9705002	0.11992900000000001	0.302499	0.6917651098583815	0	NA	3890	1
cg13169069	5	139535866	-0.123756	0.291593	0.6712642912366671	0	NA	3895	1
cg13169075	12	116963471	0.0997651	0.321989	0.7566825651077845	0	NA	3897	1
cg13169081	2	66669788	0.09970439999999998	0.209236	0.6337064769298696	0	NA	3884	1
cg13169251	9	98098596	-0.11152400000000001	0.112523	0.3216261019362926	0	NA	3879	1
cg13169301	13	107125468	0.187341	0.227153	0.409522130047523	0	NA	3896	1
cg13169408	19	10189879	0.0326454	0.270905	0.9040831396236608	0	NA	3895	1
cg13169574	20	10829968	0.131641	0.272488	0.6290193998226069	0	NA	3897	1
cg13169575	20	44832261	0.126584	0.345942	0.7144314516189665	0	NA	3895	1
cg13169591	18	2442903	0.092187	0.255253	0.717980350293397	0	NA	3897	1
cg13169662	21	44817653	0.0741403	0.284463	0.7943759320016686	0	NA	3894	1
cg13169766	3	134034554	0.182356	0.3197189999999999	0.5684312817631467	0	NA	3897	1
cg13169845	1	213245546	0.0489247	0.159313	0.7587687975258767	0	NA	3826	1
cg13169939	2	96944992	0.504664	0.333148	0.12981438504152135	0	NA	3895	1
cg13169967	11	62573612	0.181299	0.140204	0.19597349658754779	0	NA	3896	1
cg13170048	14	89791283	0.218606	0.209943	0.29775323418455535	0	NA	3894	1
cg13170064	22	37596588	0.314568	0.374077	0.40039399759636296	0	NA	3897	1
cg13170130	9	95569842	0.0960806	0.257736	0.7093070663697851	0	NA	3896	1
cg13170263	10	101608355	-0.0759993	0.114454	0.506679999432105	0	NA	3892	1
cg13170327	1	111781807	-0.104384	0.317174	0.7420752510290207	0	NA	3893	1
cg13170347	19	5455299	0.0060746	0.193198	0.9749167638483537	0	NA	3895	1
cg13170462	2	42652900	-0.10266	0.200367	0.6083992064065062	0	NA	3896	1
cg13170492	18	46539667	-0.644123	0.26093	0.01356555264963733	0	NA	3895	1
cg13170497	11	5528314	-0.132275	0.284792	0.6423169344471982	0	NA	3896	1
cg13170558	10	75167169	0.306764	0.281569	0.2759419475071178	0	NA	3889	1
cg13170654	14	23170164	0.169362	0.16718	0.31103541906189425	0	NA	3894	1
cg13170700	19	50992885	-0.12936	0.207352	0.532715156348003	0	NA	3895	1
cg13170704	10	59999428	0.0558338	0.173646	0.747802665638411	0	NA	3895	1
cg13170721	1	227150287	-0.271013	0.27754	0.32882533213414866	0	NA	3891	1
cg13170954	20	40619155	0.0768346	0.128038	0.5484448171462668	0	NA	3896	1
cg13170967	5	38695390	0.444704	0.253717	0.07964389469318288	0	NA	3895	1
cg13171067	12	12279799	0.122032	0.245716	0.6194440720811393	0	NA	3887	1
cg13171103	12	6745707	0.0030004	0.31389	0.9923733270236739	0	NA	3897	1
cg13171149	15	75823526	-0.11249599999999998	0.128905	0.3828240525211947	0	NA	3780	1
cg13171192	13	98149082	-0.272538	0.276214	0.3237939089159879	0	NA	3896	1
cg13171203	19	4522375	0.18639700000000003	0.287193	0.5163186991610738	0	NA	3894	1
cg13171304	9	123065551	0.0702598	0.149035	0.6373325951339843	0	NA	3887	1
cg13171761	12	2782356	-0.32059	0.375195	0.392848863961925	0	NA	3893	1
cg13171934	17	2916767	-0.195197	0.294318	0.5071909347250091	0	NA	3897	1
cg13172020	5	59042366	-0.0492908	0.30652	0.8722447992992391	0	NA	3896	1
cg13172033	21	46222445	0.768296	0.99553	0.44026505599487253	0	NA	3890	1
cg13172076	9	124202856	-0.293749	0.371607	0.42924577191609264	0	NA	3895	1
cg13172100	6	64266456	0.146164	0.186917	0.43423058996006797	0	NA	3892	1
cg13172130	3	14241168	0.292444	0.322252	0.36414194100317504	0	NA	3892	1
cg13172369	5	124036936	-0.0696567	0.224485	0.7563362031426628	0	NA	3892	1
cg13172904	5	156636446	-0.250245	0.228811	0.2740972941216488	0	NA	3890	1
cg13173029	10	82365856	-0.14496	0.308214	0.6381245760590999	0	NA	3896	1
cg13173077	2	145137967	-0.0641368	0.239253	0.7886446386870605	0	NA	3896	1
cg13173118	11	115394176	-0.676228	0.277563	0.014838185794742713	0	NA	3895	1
cg13173125	11	85780355	-0.617862	0.939271	0.5106601296621051	0	NA	3858	1
cg13173145	2	37794097	-0.440823	0.23879	0.06488207577263573	0	NA	3892	1
cg13173164	1	205225359	0.200026	0.474802	0.6735484592803436	0	NA	3886	1
cg13173204	3	27586772	-0.134385	0.167245	0.42167321359710697	0	NA	3895	1
cg13173254	12	48276423	0.160846	0.3493839999999999	0.6452504836972457	0	NA	3896	1
cg13173268	2	198060477	0.166326	0.392138	0.6714551818227595	0	NA	3897	1
cg13173342	17	7146154	1.0822	1.21136	0.37165582921666845	0	NA	3892	1
cg13173466	22	23482402	0.501083	0.367279	0.1724695166797628	0	NA	3894	1
cg13173471	17	4330347	0.183331	0.403753	0.6497804498993907	0	NA	3896	1
cg13173533	10	13633168	-0.0782989	0.204727	0.7021237736468706	0	NA	3892	1
cg13173692	7	46501259	0.126919	0.10626	0.232313971857513	0	NA	3895	1
cg13173809	17	46371576	0.0527251	0.128747	0.6821545105222668	0	NA	3892	1
cg13173871	14	58772826	0.365153	0.265194	0.1685345607036686	0	NA	3884	1
cg13173888	15	31736040	-0.0353762	0.159747	0.8247409587003894	0	NA	3892	1
cg13173924	2	166980382	0.346707	0.18648700000000001	0.06300611228694336	0	NA	3894	1
cg13173982	6	89870719	-0.04207	0.360156	0.90701022828553	0	NA	3895	1
cg13174001	10	94093240	-0.146168	0.229843	0.5248108717483222	0	NA	3897	1
cg13174161	3	196292845	0.0594768	0.26363	0.8215070175461904	0	NA	3896	1
cg13174279	4	176482000	0.032051	0.125447	0.7983413051957733	0	NA	3817	1
cg13174293	11	126862683	0.10015	0.277785	0.7184503579508428	0	NA	3891	1
cg13174406	16	67867012	-0.254554	0.759863	0.7376251904552472	0	NA	3892	1
cg13174599	7	131547013	0.233885	0.31299	0.45490645403796115	0	NA	3796	1
cg13174688	18	8801435	-0.136302	0.14721	0.3544970298382123	0	NA	3888	1
cg13174913	2	238434192	-0.197191	0.320068	0.5378344909674728	0	NA	3894	1
cg13174949	5	176890524	0.44363	0.178957	0.013176039454487521	0	NA	3895	1
cg13175003	5	168073432	2.4309e-4	0.266504	0.9992722145596693	0	NA	3897	1
cg13175078	3	50495147	-0.278102	0.355928	0.4346005403504444	0	NA	3894	1
cg13175191	18	7658692	-0.04345369999999999	0.180308	0.8095573861118115	0	NA	3887	1
cg13175254	4	129348785	-0.303095	0.211674	0.15217379528794286	0	NA	3894	1
cg13175344	20	4979324	0.0633406	0.161591	0.6950722606219353	0	NA	3896	1
cg13175526	15	90368716	0.0628223	0.508544	0.9016845240642103	0	NA	3894	1
cg13175563	17	33906288	-0.254391	0.133515	0.05673634647498696	0	NA	3897	1
cg13175572	1	108041948	-0.611715	0.32465	0.05953398349387846	0	NA	3896	1
cg13175575	16	27169945	0.606516	0.264666	0.021927121881439946	0	NA	3893	1
cg13175589	7	1620321	0.22801	0.300535	0.448043792266762	0	NA	3892	1
cg13175746	12	32236626	0.359883	0.194925	0.06485388980220015	0	NA	3896	1
cg13175780	20	60144923	-0.0870141	0.224954	0.6988980475960928	0	NA	3894	1
cg13175824	16	2984699	-0.0133498	0.196654	0.945877409355532	0	NA	3896	1
cg13175852	11	120971242	0.0719211	0.169779	0.6718458884049643	0	NA	3869	1
cg13176035	3	60523367	-0.206589	0.30375	0.4964231665244106	0	NA	3894	1
cg13176077	5	115817920	-0.0985129	0.296605	0.7397873268785887	0	NA	3896	1
cg13176083	9	113008889	0.453232	0.380594	0.23371078928233033	0	NA	3895	1
cg13176143	2	170655785	-0.342741	0.822017	0.676714079872887	0	NA	3885	1
cg13176235	14	91163190	-0.12286199999999999	0.22336099999999998	0.5822780725575737	0	NA	3867	1
cg13176243	12	14909367	0.127827	0.102388	0.21186380086134338	0	NA	3893	1
cg13176360	22	24561938	0.20677299999999998	0.312966	0.5088121763098739	0	NA	3897	1
cg13176393	1	156497842	0.360365	0.22937300000000002	0.1161623794936459	0	NA	3896	1
cg13176505	2	43578448	-0.273602	0.278218	0.325406333140848	0	NA	3895	1
cg13176511	19	56195054	-0.135085	0.327949	0.680406447175687	0	NA	3892	1
cg13176608	1	204542634	0.0872427	0.335244	0.7946814089663983	0	NA	3893	1
cg13176715	16	5083739	1.85328	0.872249	0.03361045217917745	0	NA	3881	1
cg13176760	1	27489727	-0.447885	0.274956	0.10332712774431384	0	NA	3897	1
cg13176762	3	128513863	0.34381	0.258103	0.182838795451542	0	NA	3897	1
cg13176785	2	46299096	0.116742	0.250232	0.6408325613059999	0	NA	3894	1
cg13176806	18	60118438	0.527055	0.41515	0.20424383832464063	0	NA	3891	1
cg13176948	5	80254000	-0.236707	0.36559	0.5173305605446507	0	NA	3896	1
cg13176990	14	21860949	0.0806357	0.299441	0.787708497571262	0	NA	3892	1
cg13177026	4	96115338	0.06091379999999999	0.236851	0.7970383239419838	0	NA	3896	1
cg13177056	10	91070193	0.213074	0.297315	0.4735834309977489	0	NA	3895	1
cg13177058	18	71917724	-0.600385	0.284322	0.03471755270694643	0	NA	3896	1
cg13177082	2	65614530	-0.106317	0.151338	0.48235893649681577	0	NA	3819	1
cg13177342	19	14800669	-0.228303	0.831092	0.7835448566532918	0	NA	3889	1
cg13177374	3	182336904	0.0977922	0.283585	0.7302126751246636	0	NA	3896	1
cg13177756	11	126150774	-0.243255	0.370075	0.5109798676583369	0	NA	3897	1
cg13177778	11	92900159	-0.181422	0.15358	0.2374888784448986	0	NA	3896	1
cg13177903	2	10424815	-0.221406	0.287877	0.44183436204326515	0	NA	3891	1
cg13177923	4	48982066	-0.149766	0.207559	0.47056584530001655	0	NA	3895	1
cg13177972	10	62095794	0.194708	0.262465	0.45818205564090425	0	NA	3892	1
cg13178077	2	26466836	-0.108106	0.44940599999999997	0.8099015147241612	0	NA	3875	1
cg13178374	7	38371591	0.155198	0.30207	0.6074047120049666	0	NA	3895	1
cg13178532	7	90664767	-0.00974598	0.293952	0.9735509792668705	0	NA	3895	1
cg13178580	3	190812181	0.045055	0.12395	0.7162363840569436	0	NA	3868	1
cg13178667	12	11324798	-0.424809	0.282423	0.13254052039198108	0	NA	3896	1
cg13178755	2	174023580	0.239956	0.170001	0.15809794884373277	0	NA	3895	1
cg13178916	2	241976626	0.111335	0.0924613	0.22854111329870933	0	NA	3897	1
cg13178929	11	61435723	-0.113066	0.192317	0.5565895188818256	0	NA	3894	1
cg13179058	7	138298650	0.430316	0.36261	0.2353386701637749	0	NA	3895	1
cg13179071	8	93747008	-0.0325747	0.290516	0.9107226754818879	0	NA	3879	1
cg13179077	16	72990563	0.0209721	0.328221	0.9490528165847031	0	NA	3893	1
cg13179084	12	116638602	0.0159931	0.136071	0.9064361392837528	0	NA	3739	1
cg13179128	3	99103152	-0.26573599999999997	0.178226	0.13595997172633578	0	NA	3883	1
cg13179234	20	57012848	0.297239	0.196879	0.13110602223735862	0	NA	3892	1
cg13179236	9	134852592	-0.13352	0.297791	0.6538875234436647	0	NA	3897	1
cg13179255	19	51539896	-0.113783	0.078423	0.14681101307264924	0	NA	3895	1
cg13179445	20	45622850	0.315943	0.133552	0.017996371997548905	0	NA	3894	1
cg13179592	14	73753886	-0.101965	0.24255599999999997	0.6742099578754768	0	NA	3892	1
cg13179669	5	176434475	-0.378453	0.297649	0.20356002910289414	0	NA	3891	1
cg13179716	8	22436251	0.452835	0.624596	0.46844918203106845	0	NA	3896	1
cg13179762	4	190592695	0.276478	0.194878	0.15597964054461896	0	NA	3896	1
cg13179821	7	50181615	0.106295	0.171359	0.5350564063665868	0	NA	3897	1
cg13179828	3	117594471	-0.365781	0.214023	0.08743736820383684	0	NA	3897	1
cg13179916	11	2462428	0.232255	0.282018	0.41019715813032304	0	NA	3896	1
cg13180058	20	36358355	0.0513668	0.228675	0.8222687075113286	0	NA	3883	1
cg13180110	8	9008352	1.6165899999999997	0.887232	0.06844587155679792	0	NA	3895	1
cg13180165	5	125867455	-0.258997	0.283114	0.3602886362272851	0	NA	3896	1
cg13180207	11	94591612	0.019011	0.263744	0.9425372392896285	0	NA	3884	1
cg13180210	7	43174751	-0.104258	0.15719199999999997	0.5071687995962988	0	NA	3896	1
cg13180282	3	72818986	0.0560148	0.305177	0.8543676176885389	0	NA	3897	1
cg13180293	2	209793807	-0.0317322	0.146549	0.8285749355049846	0	NA	3879	1
cg13180305	9	130565047	0.138063	0.801961	0.8633142980503745	0	NA	3799	1
cg13180351	6	147421152	0.0140428	0.23727800000000002	0.9528064300804406	0	NA	3895	1
cg13180424	4	22756026	0.00319301	0.180079	0.9858533205246399	0	NA	3896	1
cg13180496	11	2164237	0.820453	0.555987	0.1400326657586135	0	NA	3895	1
cg13180508	22	24179356	-0.39677	0.332133	0.23223873791136793	0	NA	3891	1
cg13180519	19	18594426	0.151497	0.263868	0.5658735122434828	0	NA	3897	1
cg13180539	5	172822463	-0.230854	0.253822	0.36308024836512626	0	NA	3897	1
cg13180581	8	38326500	0.117404	0.145267	0.41897858551029626	0	NA	3831	1
cg13180638	19	36238361	0.0362881	0.145146	0.8025788238641363	0	NA	3816	1
cg13180662	13	51292550	0.285944	0.23002299999999998	0.2138271275432206	0	NA	3886	1
cg13180703	4	36161034	-0.121186	0.124805	0.33154690203007753	0	NA	3866	1
cg13180811	1	60854239	0.23801100000000003	0.236355	0.31393169392008635	0	NA	3874	1
cg13180952	11	75190357	-0.377383	0.353809	0.2861393229469516	0	NA	3894	1
cg13181287	12	128084935	-0.126427	0.118576	0.28632840618155697	0	NA	3893	1
cg13181327	14	22887987	-0.119208	0.604409	0.8436470204601398	0	NA	3888	1
cg13181426	4	1828257	-0.370129	0.32343	0.25246328914808824	0	NA	3895	1
cg13181643	5	16682113	-0.0764937	0.17545	0.6628470678729004	0	NA	3896	1
cg13181680	6	52259035	0.0829273	0.23097400000000004	0.7195703640411505	0	NA	3897	1
cg13181718	2	29216879	0.054287199999999994	0.302327	0.8574944676584474	0	NA	3894	1
cg13181747	6	90658808	0.344685	0.341556	0.3128974193977728	0	NA	3896	1
cg13181777	9	130469030	0.206241	0.32279700000000006	0.5228759020181237	0	NA	3891	1
cg13181797	9	130424117	-0.31572999999999996	0.18915	0.09507689125733985	0	NA	3894	1
cg13181943	2	135220800	-0.250126	0.289864	0.3881879844943378	0	NA	3895	1
cg13181950	5	11774991	0.0191825	0.207251	0.9262556241678856	0	NA	3896	1
cg13182014	21	33723432	0.380908	0.279942	0.17361876852659092	0	NA	3895	1
cg13182145	9	16179702	0.387703	0.24063600000000002	0.10714494214776804	0	NA	3890	1
cg13182163	1	219616112	-0.101439	0.116682	0.38464867763966315	0	NA	3895	1
cg13182233	3	105150308	0.418372	0.370693	0.25905763912265006	0	NA	3893	1
cg13182339	3	64058252	-0.175096	0.24452699999999997	0.47395431044907554	0	NA	3896	1
cg13182480	9	121182005	-0.335451	0.263597	0.20316344264955605	0	NA	3896	1
cg13182563	15	39120673	-0.0390606	0.30217	0.8971464070855949	0	NA	3895	1
cg13182602	2	127837053	-0.133785	0.234557	0.568424679741756	0	NA	3894	1
cg13182610	10	135061440	0.11436499999999998	0.291585	0.6948968553830187	0	NA	3894	1
cg13182658	11	120503607	0.00233857	0.325731	0.9942716754993682	0	NA	3896	1
cg13182756	1	28405804	0.200236	0.183843	0.2760795979830593	0	NA	3895	1
cg13182931	12	122500670	-0.153441	0.281066	0.5851173852350293	0	NA	3895	1
cg13182945	14	77685240	0.127512	0.153046	0.40475378127565675	0	NA	3897	1
cg13183209	2	122091602	0.188383	0.25602	0.46184413841075694	0	NA	3892	1
cg13183211	17	19677112	-0.336664	0.397818	0.3973985489446646	0	NA	3896	1
cg13183251	22	24992578	-0.660546	0.186179	3.8830354003058443e-4	0	NA	3865	1
cg13183625	10	72801158	0.24045300000000003	0.17133399999999996	0.16049261051152147	0	NA	3896	1
cg13183732	12	130091846	-0.161299	0.0954532	0.0910618478433166	0	NA	3892	1
cg13183748	15	35466247	0.022857	0.31351	0.9418803103150862	0	NA	3895	1
cg13183981	19	30580438	0.265824	0.3048	0.3831396521663068	0	NA	3893	1
cg13184051	6	160135586	0.270616	0.242838	0.26511233321196137	0	NA	3883	1
cg13184476	2	121465123	-0.0133228	0.228972	0.9536010454792357	0	NA	3894	1
cg13184477	3	190304296	0.0317498	0.174278	0.8554422156854755	0	NA	3894	1
cg13184495	10	3907922	-0.279582	0.143237	0.05095198535340479	0	NA	3852	1
cg13184596	7	102044750	-0.269694	0.32958	0.4131881821058805	0	NA	3894	1
cg13184651	20	37390401	-0.15156	0.265434	0.5680068292206506	0	NA	3895	1
cg13184674	16	71576450	0.09365979999999999	0.193016	0.6275034793745042	0	NA	3895	1
cg13184678	16	83837692	0.37164	0.331075	0.26163923834026803	0	NA	3897	1
cg13184712	1	113642198	-0.294403	0.325813	0.3662101898380184	0	NA	3897	1
cg13184813	10	132345552	-0.150949	0.163226	0.35507761570118995	0	NA	3863	1
cg13184841	5	176315797	0.034914	0.240152	0.8844085459780929	0	NA	3897	1
cg13184880	14	34318445	-0.0488312	0.258091	0.8499349052358056	0	NA	3895	1
cg13185060	14	99907753	0.145859	0.347306	0.6745054782319773	0	NA	3897	1
cg13185074	3	71104407	0.11389399999999998	0.372452	0.7597606525308012	0	NA	3897	1
cg13185081	10	71884800	-0.109232	0.306006	0.7211215106438738	0	NA	3897	1
cg13185187	1	111558209	-0.339184	0.212959	0.11122308042186219	0	NA	3892	1
cg13185239	2	111526591	-0.0115562	0.167312	0.9449340900516477	0	NA	3877	1
cg13185289	1	1707657	-0.299183	0.235737	0.20439152358846516	0	NA	3895	1
cg13185316	12	66286814	-0.0965921	0.466674	0.8360256194166735	0	NA	3890	1
cg13185473	10	73003572	-0.0397024	0.268854	0.8826010661364597	0	NA	3896	1
cg13185517	3	192646660	0.00122196	0.216643	0.9954996106581684	0	NA	3895	1
cg13185557	1	211721277	-0.314047	0.320062	0.32649078820068805	0	NA	3893	1
cg13185573	8	128025237	0.0622346	0.308543	0.8401475202783124	0	NA	3895	1
cg13185637	6	34682543	0.0643089	0.289945	0.8244719986310224	0	NA	3895	1
cg13185727	9	93674972	-0.180953	0.285785	0.5266168959268877	0	NA	3896	1
cg13185878	11	35298061	0.383657	0.317545	0.22697139417257384	0	NA	3897	1
cg13185883	6	149555629	0.0580454	0.124822	0.6419132699337209	0	NA	3745	1
cg13185953	2	191044582	-0.014316499999999998	0.148428	0.9231598687563839	0	NA	3873	1
cg13185961	15	78052731	0.126232	0.285803	0.6587245043235009	0	NA	3891	1
cg13185963	2	74602288	-0.24162699999999998	0.345235	0.48399514210836014	0	NA	3895	1
cg13186112	10	27099186	-0.246881	0.136258	0.07000717334978944	0	NA	3769	1
cg13186120	12	40117933	0.176776	0.179037	0.3234606361998451	0	NA	3890	1
cg13186133	20	23011245	-0.11607400000000001	0.321941	0.7184401169259576	0	NA	3895	1
cg13186155	1	86063729	0.0178979	0.136933	0.8960082595323019	0	NA	3893	1
cg13186189	12	12912641	0.141234	0.346274	0.6833707648585641	0	NA	3897	1
cg13186254	18	54753143	0.0335146	0.136169	0.8055854433062207	0	NA	3889	1
cg13186271	6	134274271	0.620802	1.10745	0.5750914750539124	0	NA	3886	1
cg13186301	7	6676777	1.33559	1.12891	0.23677773924473272	0	NA	3873	1
cg13186527	7	73153371	-0.0805601	1.29732	0.9504853282544273	0	NA	3879	1
cg13186554	10	99206941	0.08787960000000002	0.281852	0.7551975223713291	0	NA	3897	1
cg13186580	4	84241867	0.0103012	0.418738	0.9803735522254973	0	NA	3894	1
cg13186790	4	10117514	-0.274238	1.09706	0.8026063814514469	0	NA	3897	1
cg13186944	1	235299940	-0.0684275	0.41892	0.8702486604872071	0	NA	3895	1
cg13187131	17	40109546	0.515195	0.430876	0.2318167618965776	0	NA	3897	1
cg13187135	1	111825609	0.431289	0.24091100000000001	0.07341500948808126	0	NA	3890	1
cg13187238	6	80543748	0.0432979	0.166245	0.7945195100742218	0	NA	3897	1
cg13187303	11	102477204	0.173331	0.30270800000000003	0.5669146665961211	0	NA	3896	1
cg13187337	14	52073016	0.755905	0.32329500000000005	0.019380623823916716	0	NA	3894	1
cg13187423	18	13890540	-0.0645115	0.089444	0.4707556106744094	0	NA	3896	1
cg13187475	19	44253630	0.42737500000000006	0.376953	0.25689438046960134	0	NA	3897	1
cg13187552	2	23752790	-0.0893658	0.24787299999999998	0.7184503818073468	0	NA	3896	1
cg13187651	17	40712736	0.0632176	0.104173	0.5439490931570674	0	NA	3894	1
cg13187734	8	67976042	0.399051	0.168112	0.01760984682210675	0	NA	3892	1
cg13187815	22	19205606	-0.97104	0.492838	0.048803698964436086	0	NA	3893	1
cg13187926	17	17131479	0.20804699999999998	0.313623	0.5070958390270477	0	NA	3896	1
cg13187983	7	18630317	-0.101406	0.239568	0.6720859388965668	0	NA	3896	1
cg13188068	7	100136749	1.39033	0.742895	0.06127543566785606	0	NA	3884	1
cg13188156	1	68610562	0.490003	0.265782	0.06523744774869529	0	NA	3896	1
cg13188204	4	122072042	0.32652699999999996	0.279808	0.2432232669003122	0	NA	3886	1
cg13188222	15	85260580	0.168262	0.227826	0.46017734179817504	0	NA	3892	1
cg13188282	1	87306854	0.343349	0.253675	0.17589609161668956	0	NA	3889	1
cg13188283	18	12727080	0.0187175	0.169229	0.911929927028051	0	NA	3895	1
cg13188392	22	36677795	-0.225162	0.306969	0.4632530541376685	0	NA	3896	1
cg13188549	17	44953782	-0.105371	0.332755	0.7514997749754969	0	NA	3894	1
cg13188595	14	102452354	0.831868	0.30663	0.006668970027484471	0	NA	3895	1
cg13188626	10	84835409	0.0958482	0.145093	0.5088699115288382	0	NA	3897	1
cg13188790	1	43783566	0.0407589	0.343229	0.9054723693332142	0	NA	3892	1
cg13188793	4	7727811	-0.0307174	0.367689	0.9334207438888833	0	NA	3895	1
cg13188998	5	38681098	-0.292952	0.168599	0.08228720010739468	0	NA	3891	1
cg13189062	9	128831147	0.0524743	0.30678	0.8641855244901643	0	NA	3891	1
cg13189109	11	120706375	0.10285199999999999	0.146423	0.48241064958096497	0	NA	3893	1
cg13189197	17	41924120	-0.0908776	0.351855	0.7961897444230666	0	NA	3894	1
cg13189264	1	110718862	-0.101244	0.210481	0.6305075877345814	0	NA	3897	1
cg13189457	2	239622971	-0.475921	0.189825	0.01217067802202142	0	NA	3896	1
cg13189555	16	71372154	0.266609	0.177918	0.13400503132079244	0	NA	3896	1
cg13189768	11	60468359	0.310785	0.279846	0.2667589790645485	0	NA	3895	1
cg13190003	1	173193738	0.060447499999999994	0.240017	0.8011595248788332	0	NA	3896	1
cg13190024	12	93918375	-0.152581	0.334779	0.6485580103242701	0	NA	3895	1
cg13190239	14	60646585	-0.0537596	0.173398	0.7565336781315696	0	NA	3875	1
cg13190288	12	124583686	0.0867044	0.11861	0.46477662957758253	0	NA	3896	1
cg13190300	9	37952739	-0.140113	0.311892	0.6532616852567904	0	NA	3892	1
cg13190415	14	88437623	-0.05664990000000001	0.146015	0.6980359009879361	0	NA	3774	1
cg13190429	5	65825076	-0.0246935	0.137296	0.8572656723437356	0	NA	3896	1
cg13190619	1	113749626	0.0733472	0.170086	0.6662968071966731	0	NA	3896	1
cg13190694	12	131343760	0.452146	0.318844	0.15616768387440533	0	NA	3896	1
cg13190849	20	59897273	0.027864	0.126382	0.825501680727351	0	NA	3895	1
cg13190885	8	103568512	0.152581	0.193261	0.4298154750781728	0	NA	3893	1
cg13190897	16	66771994	-0.100854	0.147779	0.4949449464469691	0	NA	3804	1
cg13190942	10	73203851	-0.039434	0.268462	0.8832199717596952	0	NA	3897	1
cg13190957	3	49603600	-0.167927	0.173759	0.3338259218353767	0	NA	3895	1
cg13191092	15	91823044	-0.176487	0.199284	0.3758301642581055	0	NA	3897	1
cg13191188	22	48716899	0.26929	0.141563	0.05713683292627184	0	NA	3895	1
cg13191319	17	1620845	0.885181	1.29854	0.495445089950742	0	NA	3889	1
cg13191328	11	117817802	0.62278	0.727759	0.3921358979187056	0	NA	3896	1
cg13191347	7	93928555	-3.84152e-4	0.263203	0.9988354660054041	0	NA	3892	1
cg13191545	7	78937639	0.0440147	0.19511	0.8215209766241939	0	NA	3895	1
cg13191599	11	35547708	-0.0546481	0.143938	0.7041947269815085	0	NA	3897	1
cg13191695	9	119049178	0.031195700000000003	0.14286	0.8271443184558486	0	NA	3896	1
cg13191760	7	5036177	0.091724	0.342084	0.7885969658648034	0	NA	3894	1
cg13191925	18	44292608	0.298268	0.269118	0.26772502342977866	0	NA	3894	1
cg13191926	9	10613522	0.246554	0.332895	0.4589142126452014	0	NA	3895	1
cg13192223	22	35754684	0.303687	0.348048	0.3829119795425582	0	NA	3894	1
cg13192318	17	38713263	-0.390556	0.370179	0.2914041304941327	0	NA	3894	1
cg13192319	17	80561405	-0.063509	0.221074	0.7739018788655196	0	NA	3897	1
cg13192323	6	146661165	-0.0917091	0.176207	0.6027413996165942	0	NA	3894	1
cg13192464	3	33086400	0.0301469	0.210219	0.8859686652567229	0	NA	3891	1
cg13192487	5	171577955	0.556772	0.768376	0.46869206776673045	0	NA	3895	1
cg13192508	12	48276298	0.220113	0.21134199999999997	0.29764287937506817	0	NA	3897	1
cg13192602	3	151976532	0.0787044	0.405262	0.8460144149204307	0	NA	3892	1
cg13192640	22	49096685	0.356121	0.223947	0.11178924694221912	0	NA	3891	1
cg13192706	5	179818515	-0.025907	0.172345	0.8805116986255134	0	NA	3894	1
cg13192712	20	37335289	0.07912779999999998	0.133881	0.5544997568499532	0	NA	3883	1
cg13192779	3	182756521	0.120344	0.140377	0.391283839941053	0	NA	3788	1
cg13192786	6	13414079	-0.08159679999999998	0.368378	0.8247008688641042	0	NA	3886	1
cg13192800	1	77047850	-0.231753	0.243809	0.3418321211000334	0	NA	3886	1
cg13192809	17	1519711	-0.11472500000000001	0.302582	0.7045739393918616	0	NA	3896	1
cg13192854	17	41691653	0.065206	0.204082	0.7493407005266537	0	NA	3873	1
cg13192883	7	143079054	-0.687051	0.330755	0.03778123118216454	0	NA	3856	1
cg13192945	5	140869549	0.0723209	0.282379	0.7978636738980998	0	NA	3894	1
cg13192952	17	49315863	0.00470565	0.345721	0.9891402328563256	0	NA	3896	1
cg13193026	1	17406935	-0.0733086	0.415983	0.8601134118208021	0	NA	3895	1
cg13193050	22	40099977	0.185994	0.183551	0.3109122785029824	0	NA	3896	1
cg13193077	17	3417186	-0.278639	0.138048	0.043547420711799616	0	NA	3897	1
cg13193565	5	178634240	-0.0352741	0.146984	0.8103411216178797	0	NA	3896	1
cg13193606	4	2408478	0.226102	0.329857	0.49305709613286336	0	NA	3895	1
cg13193763	9	71115783	-0.0336992	0.34694	0.9226210561352132	0	NA	3896	1
cg13194088	16	1128138	0.236637	0.142078	0.09580449800626048	0	NA	3888	1
cg13194134	4	186867124	0.510526	0.311573	0.10130830991165989	0	NA	3892	1
cg13194247	10	98841272	-0.326044	0.181695	0.07274013720710473	0	NA	3892	1
cg13194256	11	44543030	0.142381	0.317474	0.6538062250257168	0	NA	3897	1
cg13194448	5	37927226	0.348722	0.223385	0.11850472406886191	0	NA	3891	1
cg13194709	6	3259065	0.617766	1.0578	0.5592134429426328	0	NA	3886	1
cg13194738	1	169332649	0.269468	0.19121	0.1587530531362827	0	NA	3895	1
cg13194867	14	106344321	-0.0279103	0.336318	0.9338612188734725	0	NA	3892	1
cg13194897	1	227069508	0.174186	0.268871	0.5170869702260026	0	NA	3894	1
cg13195010	15	91456112	0.167437	0.310259	0.5894256875486459	0	NA	3894	1
cg13195167	5	179732478	-0.140267	0.227786	0.5380370140263409	0	NA	3895	1
cg13195239	7	138312392	0.171961	0.162781	0.29078788615851103	0	NA	3893	1
cg13195254	20	5638398	0.289621	0.328387	0.37780370602176166	0	NA	3889	1
cg13195276	5	127203128	-0.476928	0.277755	0.08596426348452024	0	NA	3896	1
cg13195291	7	39016566	0.0676927	0.172325	0.6944524596787263	0	NA	3896	1
cg13195325	13	113486048	-0.172207	0.297049	0.5620994719659309	0	NA	3895	1
cg13195410	15	77900397	0.465712	0.296141	0.11581094865371326	0	NA	3897	1
cg13195508	11	71926630	-0.0390137	0.12068799999999999	0.7464977350805052	0	NA	3896	1
cg13195529	11	834466	-0.0423598	0.166792	0.7995204220227006	0	NA	3897	1
cg13195837	11	10326796	-1.63059	1.03273	0.11435619645327823	0	NA	3897	1
cg13195849	10	75037870	0.0393626	0.15207	0.7957546284960246	0	NA	3854	1
cg13195890	2	120848033	0.0473387	0.185459	0.798528806565074	0	NA	3893	1
cg13195976	17	42162507	-0.378438	0.348339	0.27729887452994784	0	NA	3897	1
cg13196094	14	98190749	0.232355	0.886614	0.7932674151746686	0	NA	3893	1
cg13196143	9	35748228	0.0488926	0.167039	0.7697501670076901	0	NA	3892	1
cg13196387	3	51910700	0.241637	0.363333	0.5060143090738369	0	NA	3896	1
cg13196479	12	125221489	-0.00750005	0.140066	0.9572964483865597	0	NA	3880	1
cg13196697	1	198647817	-0.287852	0.236061	0.22269366891158554	0	NA	3892	1
cg13196720	16	51002303	0.0465637	0.263485	0.8597264498092277	0	NA	3876	1
cg13196798	14	50017915	-0.087132	0.0911435	0.3390788086903151	0	NA	3896	1
cg13196844	6	13277182	-0.25478	0.274755	0.3537713828226256	0	NA	3896	1
cg13196886	6	105130704	0.19024200000000002	0.376376	0.6132376760592244	0	NA	3897	1
cg13197002	5	101936715	0.19053300000000004	0.19963	0.3398656741069792	0	NA	3893	1
cg13197072	8	140674040	0.240644	0.33109	0.4673340715359357	0	NA	3895	1
cg13197094	9	686714	0.139609	0.266432	0.6002821110859542	0	NA	3884	1
cg13197214	9	134141121	-0.127374	0.309739	0.6809038189027775	0	NA	3895	1
cg13197256	12	351691	-0.190492	0.168091	0.25710210372618847	0	NA	3882	1
cg13197479	1	215256445	-0.238237	0.585124	0.6838930985062941	0	NA	3821	1
cg13197540	17	68099752	0.213969	0.304398	0.4821024169306285	0	NA	3893	1
cg13197542	12	3382002	-0.0974022	0.31679299999999994	0.7584908042718728	0	NA	3896	1
cg13197626	3	59442411	0.0301512	0.270188	0.9111457982090417	0	NA	3893	1
cg13197700	12	94535871	-0.084939	0.153696	0.5805079739814725	0	NA	3897	1
cg13197754	12	117529361	-0.287213	0.375384	0.4442013700401774	0	NA	3896	1
cg13197800	9	97903218	0.100092	0.265821	0.7065161532983668	0	NA	3894	1
cg13197979	16	2865725	0.0200622	0.308403	0.948132680384379	0	NA	3892	1
cg13198014	11	129328348	-0.116393	0.384886	0.7623402756706109	0	NA	3897	1
cg13198065	9	131674336	-0.245869	0.318108	0.43957537500626265	0	NA	3896	1
cg13198182	19	55741371	-0.0806793	0.0860605	0.348515874193168	0	NA	3897	1
cg13198186	1	179836302	-0.254308	0.400395	0.5253352873358359	0	NA	3895	1
cg13198192	15	90173326	0.119051	0.292051	0.6835396768148232	0	NA	3895	1
cg13198208	22	44207821	-0.512331	0.537435	0.34044354428400236	0	NA	3863	1
cg13198478	22	42573582	-0.249554	0.214924	0.24559036837105222	0	NA	3894	1
cg13198500	16	2866834	0.355849	0.152998	0.020027041928734255	0	NA	3896	1
cg13198505	5	64850892	-0.0974634	0.14483	0.5009788747955712	0	NA	3829	1
cg13198551	10	80565202	0.20459	0.188933	0.27886584215384286	0	NA	3892	1
cg13198646	12	26038741	0.331657	0.299178	0.2676197010364164	0	NA	3897	1
cg13198712	3	194304552	-1.20345	1.0097	0.23330489746941369	0	NA	3897	1
cg13199090	5	93077399	0.385556	0.410078	0.34711415090064707	0	NA	3896	1
cg13199131	21	38566754	0.195761	0.356247	0.5826560603409849	0	NA	3897	1
cg13199232	7	55589614	0.727159	0.324454	0.025014580604606856	0	NA	3894	1
cg13199279	12	123429375	-0.152207	0.355522	0.6685618697418315	0	NA	3894	1
cg13199296	21	39512256	-0.102357	0.277928	0.7126599674030458	0	NA	3896	1
cg13199569	10	44409382	0.00392312	0.279373	0.9887960038906248	0	NA	3897	1
cg13199603	8	57640050	-0.144226	0.228046	0.5270977195651922	0	NA	3893	1
cg13199620	17	1673002	0.132823	0.235597	0.5729092863410088	0	NA	3897	1
cg13199780	5	155752946	0.021193	0.0990948	0.8306516217180301	0	NA	3895	1
cg13199784	9	136283271	-0.637227	0.607798	0.2944455817471245	0	NA	3875	1
cg13199868	2	208329241	0.0781609	0.278362	0.7788724825186566	0	NA	3896	1
cg13199913	16	74775174	0.0513001	0.359017	0.8863767024845366	0	NA	3897	1
cg13199917	2	200055616	-0.005940279999999999	0.148346	0.9680585162404458	0	NA	3817	1
cg13200028	2	10281993	-0.098059	0.24921600000000002	0.6939724352241547	0	NA	3887	1
cg13200031	1	179756766	0.367021	0.344529	0.2867477346374552	0	NA	3896	1
cg13200133	11	94190148	-0.10301	0.179607	0.5662859027073537	0	NA	3819	1
cg13200141	3	181960036	-0.46930500000000003	0.312022	0.13256163546115993	0	NA	3896	1
cg13200504	16	84224577	0.0957191	0.219153	0.6622793353172947	0	NA	3893	1
cg13200686	3	113897785	0.0727446	0.46838900000000006	0.8765784397324583	0	NA	3893	1
cg13200691	18	21518723	0.207959	0.307758	0.49921685845151076	0	NA	3882	1
cg13200704	17	38187434	0.117852	0.318098	0.7110177259678157	0	NA	3896	1
cg13200740	1	245656829	-0.0480032	0.237385	0.8397473554121367	0	NA	3891	1
cg13200756	6	76458041	-0.0234092	0.14293	0.8699036504561041	0	NA	3894	1
cg13200763	14	22806469	-0.0668776	0.286913	0.8156886813563221	0	NA	3893	1
cg13200970	19	374709	0.216103	0.169428	0.20213736401469928	0	NA	3897	1
cg13201013	5	176104809	0.728135	0.245266	0.002990075604284656	0	NA	3893	1
cg13201036	17	19230384	0.192733	0.211616	0.3624178284308211	0	NA	3893	1
cg13201093	6	51915250	0.190069	0.225584	0.3994722263332775	0	NA	3884	1
cg13201231	8	57892738	-0.47015699999999994	0.217471	0.030623600205719883	0	NA	3897	1
cg13201254	14	67982806	-0.00791479	0.266846	0.9763378018809022	0	NA	3892	1
cg13201279	1	215179070	-0.0388653	0.0897104	0.664847172896508	0	NA	3891	1
cg13201330	20	31651374	-0.221172	0.296452	0.455629090925737	0	NA	3897	1
cg13201410	7	47008895	-0.428551	0.168632	0.011042893827748795	0	NA	3875	1
cg13201487	22	22512127	-0.116247	0.281822	0.6799848769120871	0	NA	3896	1
cg13201508	11	1150898	0.375722	0.27433	0.17081221859209775	0	NA	3892	1
cg13201556	16	84220694	-0.9320339999999999	0.848766	0.2721587392209784	0	NA	3869	1
cg13201602	22	25869167	0.368749	0.255542	0.1490183833731053	0	NA	3892	1
cg13201728	10	126952813	0.0672857	0.253654	0.7908048035233364	0	NA	3893	1
cg13201749	17	47113626	-0.0520856	0.146673	0.7225043712686328	0	NA	3855	1
cg13201791	2	172896849	0.0766321	0.312637	0.8063671863747285	0	NA	3895	1
cg13201803	1	154399762	0.245916	0.311662	0.430084473462673	0	NA	3897	1
cg13201896	12	43980472	-0.532276	0.343396	0.12113298900032989	0	NA	3897	1
cg13201942	15	81344662	-0.103377	0.429312	0.8097125300944039	0	NA	3896	1
cg13201943	8	142879636	0.0485157	0.127192	0.7028792140489577	0	NA	3896	1
cg13202090	10	120791644	0.131898	0.222529	0.5533667161924779	0	NA	3894	1
cg13202153	2	68053707	-5.72796e-5	0.24051	0.9998099766826455	0	NA	3896	1
cg13202162	4	57253813	0.764625	1.47497	0.6041789536407308	0	NA	3897	1
cg13202175	14	102747018	-0.0247679	0.10123	0.8067122959895098	0	NA	3892	1
cg13202249	14	34599411	0.145013	0.356965	0.6845672162969554	0	NA	3894	1
cg13202325	17	17320004	0.554407	0.640015	0.3863582138227235	0	NA	3895	1
cg13202527	2	219232091	-0.562946	0.161576	4.938057063834627e-4	0	NA	3869	1
cg13202534	11	111170911	0.0090927	0.119102	0.9391455752462954	0	NA	3897	1
cg13202578	1	26081363	0.0391144	0.228798	0.8642583317840382	0	NA	3897	1
cg13202585	16	84782911	0.057487899999999995	0.11758	0.6248942025598465	0	NA	3894	1
cg13202594	6	11144163	-0.110768	0.31117	0.7218610703653394	0	NA	3896	1
cg13202658	11	70310983	0.115954	0.198046	0.5582181275571945	0	NA	3882	1
cg13202678	16	85204693	-0.417645	0.235791	0.07651900318333378	0	NA	3896	1
cg13202771	3	48777709	-0.147122	0.143584	0.3055327867008099	0	NA	3895	1
cg13202861	5	124372492	0.379252	0.24653	0.12396050856191045	0	NA	3896	1
cg13202877	6	28304762	0.115987	0.332431	0.7271602655978969	0	NA	3894	1
cg13202936	11	46396469	0.148539	0.320953	0.6435033723159875	0	NA	3897	1
cg13203228	12	109222795	-0.127219	0.312171	0.6836188769170644	0	NA	3893	1
cg13203428	3	10183368	1.18312	1.08987	0.2776734112224012	0	NA	3844	1
cg13203474	5	127873873	-0.0404381	0.189123	0.8306881695323798	0	NA	3880	1
cg13203491	20	52429897	0.362089	0.289836	0.21155929717390687	0	NA	3889	1
cg13203634	11	7042021	-0.0771945	0.190549	0.6853920481016411	0	NA	3891	1
cg13203834	13	25754389	0.178336	0.513662	0.7284519609792666	0	NA	3896	1
cg13203857	22	18355503	0.0075450299999999994	0.213907	0.9718624688636192	0	NA	3896	1
cg13204189	1	11377073	0.107522	0.192025	0.5755220636173044	0	NA	3895	1
cg13204234	12	13441171	0.195737	0.190644	0.3045548185563718	0	NA	3891	1
cg13204320	7	137194074	-0.318338	0.31632	0.3142329954747891	0	NA	3897	1
cg13204333	18	58041198	-0.24415099999999998	0.157922	0.12209908081895071	0	NA	3774	1
cg13204425	8	119517937	0.282711	0.233066	0.225126634816088	0	NA	3892	1
cg13204509	17	26500010	-0.0841604	0.213995	0.6941111477530382	0	NA	3878	1
cg13204762	2	135205348	0.219051	0.376751	0.5609566458658839	0	NA	3895	1
cg13204763	9	136040311	-0.40443999999999997	0.284704	0.15544380901544005	0	NA	3894	1
cg13204790	16	81942779	-0.0445109	0.29289	0.8792095021153611	0	NA	3893	1
cg13204830	3	152627710	-0.0449569	0.161895	0.7812490219850258	0	NA	3886	1
cg13204868	7	98573416	-0.00422744	0.23075500000000002	0.9853835434108313	0	NA	3884	1
cg13204893	2	10423270	-0.356827	0.333012	0.2839384063992777	0	NA	3889	1
cg13204913	11	1703640	0.359808	0.193464	0.06291115513221611	0	NA	3897	1
cg13204926	6	28503635	-0.329067	0.214091	0.12428286315718735	0	NA	3891	1
cg13204992	20	44311151	-0.0679749	0.137811	0.6218378790012988	0	NA	3896	1
cg13205013	16	31128347	0.195078	0.155319	0.2091221887448363	0	NA	3897	1
cg13205064	8	42315703	-0.185393	0.134766	0.16892507244381705	0	NA	3895	1
cg13205099	16	12063599	0.0854908	0.364702	0.8146645586390098	0	NA	3895	1
cg13205109	17	12540523	-0.179808	0.0800405	0.024674384317785198	0	NA	3895	1
cg13205113	11	63766918	-0.12399000000000002	0.272251	0.6488032796884755	0	NA	3896	1
cg13205244	2	113465627	0.258707	0.310312	0.4044502659344368	0	NA	3894	1
cg13205281	4	139327469	-0.39446	0.354055	0.2652274147445694	0	NA	3825	1
cg13205298	7	73869776	-0.0884556	0.36866	0.8103782017267867	0	NA	3895	1
cg13205324	1	182363501	0.159874	0.220256	0.46792743984821056	0	NA	3894	1
cg13205376	5	171026607	0.102548	0.183061	0.5753533552219081	0	NA	3896	1
cg13206076	2	240406348	0.209118	0.297952	0.4827718994416085	0	NA	3895	1
cg13206224	4	170019871	-0.0720086	0.340063	0.832301482167983	0	NA	3894	1
cg13206238	15	56726442	-0.117859	0.153079	0.4413457359472066	0	NA	3834	1
cg13206312	9	138846446	0.464782	0.260819	0.07474764239545148	0	NA	3836	1
cg13206314	17	48653108	-0.08575610000000002	0.205201	0.676010960802497	0	NA	3896	1
cg13206397	16	87837245	0.153837	0.311795	0.6217359933569427	0	NA	3897	1
cg13206535	8	26467725	-0.516486	0.289272	0.07418538094631255	0	NA	3897	1
cg13206583	2	8820597	-0.198545	0.206423	0.33613216805492363	0	NA	3896	1
cg13206631	5	167855087	-0.0812476	0.35952	0.8212099006549101	0	NA	3895	1
cg13206721	10	25463350	0.23935899999999996	0.271663	0.3782702103497237	0	NA	3892	1
cg13206794	2	242010703	-0.0440245	0.324275	0.8920087560574662	0	NA	3897	1
cg13206882	14	94144729	-0.265606	0.290042	0.3597979640363424	0	NA	3894	1
cg13206937	2	228754206	0.47402800000000006	0.323502	0.14283864868037532	0	NA	3895	1
cg13206941	4	185781248	0.153618	0.229181	0.5026721966688826	0	NA	3894	1
cg13207036	10	122611141	-0.693598	1.23859	0.5754862663978394	0	NA	3896	1
cg13207134	3	122420195	-0.355208	0.380619	0.3506972537777598	0	NA	3890	1
cg13207212	4	40892564	-0.0317655	0.0581676	0.584995147934434	0	NA	3894	1
cg13207339	6	162116168	-0.0554812	0.13985	0.6915744352209046	0	NA	3896	1
cg13207340	11	62367441	-0.0627887	0.254661	0.8052503330518563	0	NA	3893	1
cg13207490	17	34129021	0.23773	0.437828	0.5871464781096027	0	NA	3896	1
cg13207515	2	29462557	-0.0418544	0.317071	0.8949817273061799	0	NA	3897	1
cg13207658	17	77187804	-0.0357778	0.103234	0.728914440842493	0	NA	3897	1
cg13207664	8	27188925	-0.172649	0.344531	0.6162915226496816	0	NA	3896	1
cg13207699	4	185317908	0.374291	0.269494	0.16487356179492973	0	NA	3894	1
cg13207790	2	162292958	-0.0252486	0.159692	0.8743716116309517	0	NA	3870	1
cg13207794	17	63274564	-0.13515	0.184123	0.46293643117964184	0	NA	3890	1
cg13207860	2	224890850	-0.396436	0.511989	0.4387500349179727	0	NA	3877	1
cg13207938	6	47709260	0.174757	0.149232	0.24158173310985176	0	NA	3856	1
cg13207960	14	35855812	0.158956	0.342008	0.6420942012997054	0	NA	3896	1
cg13208011	11	64948237	0.187247	0.446208	0.6747480126005253	0	NA	3895	1
cg13208031	8	22550099	-0.156703	0.230907	0.49736524093022755	0	NA	3760	1
cg13208063	19	16830563	-0.049080900000000004	0.197506	0.8037449887941424	0	NA	3896	1
cg13208426	11	79380658	-0.17900200000000002	0.208395	0.3903651507834512	0	NA	3895	1
cg13208579	6	1576723	0.7182930000000001	0.269078	0.007597328632255315	0	NA	3892	1
cg13208593	3	142547727	-0.364197	0.604748	0.5470214758722358	0	NA	3895	1
cg13208614	1	110695039	-0.0819751	0.155482	0.5980324259599683	0	NA	3896	1
cg13208687	2	177373823	0.00862558	0.145042	0.952578131687132	0	NA	3880	1
cg13208943	2	47121037	-0.169374	0.176574	0.33744596540738486	0	NA	3894	1
cg13209069	6	74361907	0.150939	0.252043	0.5492648475406181	0	NA	3830	1
cg13209071	15	74890733	0.141909	0.281886	0.6146641507813175	0	NA	3892	1
cg13209171	8	110038579	0.194375	0.190777	0.3082695708864387	0	NA	3890	1
cg13209252	7	50503836	0.0211992	0.226685	0.9254917975114201	0	NA	3894	1
cg13209475	1	234979009	0.043444	0.307978	0.8878209441340295	0	NA	3896	1
cg13209535	5	180557852	-0.234475	0.171424	0.1713723995319923	0	NA	3896	1
cg13209606	12	47068798	0.0141791	0.164946	0.9314965673927764	0	NA	3885	1
cg13209845	12	94589513	-0.0255697	0.347266	0.9413036435471139	0	NA	3896	1
cg13209996	8	20982123	-0.0215235	0.254953	0.9327213595831028	0	NA	3897	1
cg13210069	21	45109015	-0.158253	0.304724	0.6035290688780854	0	NA	3889	1
cg13210141	9	5870211	-0.246733	0.295755	0.40414128054266096	0	NA	3892	1
cg13210187	5	171594753	0.464203	0.184451	0.011846845305206575	0	NA	3896	1
cg13210223	9	116353064	-0.41361299999999995	0.288742	0.15201059864609162	0	NA	3896	1
cg13210277	16	31085800	-0.600602	1.00302	0.5493105018725464	0	NA	3893	1
cg13210325	1	15519661	-0.219535	0.210212	0.2963232724803462	0	NA	3895	1
cg13210344	19	7997535	0.354547	0.320722	0.2689580788578696	0	NA	3894	1
cg13210517	3	126656846	-0.46946	0.302435	0.12059824782696689	0	NA	3844	1
cg13210561	12	72701241	0.00516837	0.2724	0.9848622789260691	0	NA	3894	1
cg13210567	10	557313	0.0996651	0.913454	0.9131168635835134	0	NA	3897	1
cg13210571	1	28385279	0.23430200000000004	0.236543	0.3219170700023869	0	NA	3895	1
cg13210663	22	47790645	0.46576700000000004	0.23831599999999997	0.05065283508023576	0	NA	3866	1
cg13210720	1	222886508	0.528239	0.909529	0.5613867000117287	0	NA	3896	1
cg13210741	10	132886739	0.412613	0.287095	0.15066110770795982	0	NA	3896	1
cg13210758	21	34144471	-0.938226	1.14399	0.4121392705254702	0	NA	3896	1
cg13211021	6	111819981	-0.0774666	0.304441	0.7991438991390519	0	NA	3892	1
cg13211024	1	64947189	0.332848	0.352836	0.34550167792640724	0	NA	3896	1
cg13211091	5	158667496	0.0387259	0.287281	0.8927688465916506	0	NA	3894	1
cg13211109	12	76546163	-0.0199645	0.40909	0.9610769133306091	0	NA	3896	1
cg13211152	2	27666036	-0.237113	0.252853	0.34837270010424976	0	NA	3897	1
cg13211196	18	52731326	-0.083988	0.146028	0.5651898743322454	0	NA	3891	1
cg13211244	19	12868947	0.0252095	0.161086	0.8756411650715075	0	NA	3895	1
cg13211380	19	47440539	-0.0481842	0.217916	0.8250039498240873	0	NA	3892	1
cg13211382	12	2846219	0.535466	0.284375	0.059706146409541645	0	NA	3894	1
cg13211609	16	30773520	1.65818	1.19455	0.16510018778751712	0	NA	3895	1
cg13211657	12	9768149	-0.36897	0.649873	0.570199923785476	0	NA	3891	1
cg13211675	3	182631745	-0.305698	0.544952	0.5748226465736598	0	NA	3891	1
cg13211715	10	98924891	-0.147408	0.245187	0.5477025048961575	0	NA	3896	1
cg13211731	5	66190111	-0.374068	0.290104	0.19724959645887086	0	NA	3891	1
cg13211738	10	13730052	-0.291664	0.232985	0.2106218242240422	0	NA	3895	1
cg13211763	6	136872097	0.211067	0.208751	0.311971174942033	0	NA	3894	1
cg13211803	8	48815930	0.225911	0.392978	0.5653796729817794	0	NA	3896	1
cg13211916	13	115027249	0.15906	0.292919	0.5871180897674231	0	NA	3894	1
cg13211927	11	67830382	0.446426	0.274389	0.10374089290434967	0	NA	3885	1
cg13211970	3	7531263	0.0175861	0.142139	0.9015332827435896	0	NA	3750	1
cg13211971	21	44194350	-0.055632	0.264317	0.8332973177571064	0	NA	3897	1
cg13211981	19	54618804	0.8127960000000001	1.05244	0.439938685129146	0	NA	3896	1
cg13212049	6	13993031	0.497754	0.289197	0.08522198758336257	0	NA	3892	1
cg13212057	17	76689442	-0.231662	0.251244	0.3564973683953133	0	NA	3894	1
cg13212267	9	95894539	0.528829	0.24231199999999997	0.02907780559668318	0	NA	3886	1
cg13212315	3	194300269	0.205188	0.23255	0.37759335981795017	0	NA	3889	1
cg13212326	5	145077093	0.23499299999999998	0.161165	0.14481586538157606	0	NA	3892	1
cg13212350	1	226498935	0.0530932	0.297144	0.8581902688221605	0	NA	3897	1
cg13212407	4	42571293	0.047811	0.166091	0.773453700627438	0	NA	3893	1
cg13212482	4	41440895	-0.25517	0.32801099999999994	0.4366095573561387	0	NA	3896	1
cg13212668	20	59928453	-0.0564872	0.088808	0.5247374365770913	0	NA	3897	1
cg13212756	5	163724050	-0.00724119	0.16145600000000002	0.9642274218769064	0	NA	3894	1
cg13212814	13	52195288	0.19598	0.16973	0.24823075217490767	0	NA	3872	1
cg13213011	10	25367765	-0.365215	0.242472	0.13201195136226893	0	NA	3891	1
cg13213089	12	45722113	0.0222451	0.139562	0.8733598512014105	0	NA	3838	1
cg13213134	1	203424181	0.134013	0.16932100000000003	0.42866802525373476	0	NA	3892	1
cg13213314	17	55639510	-0.537527	0.342893	0.11696910942314401	0	NA	3890	1
cg13213422	16	23480438	-0.22570500000000002	0.27717	0.41546180887276973	0	NA	3895	1
cg13213444	3	45779303	-0.164273	0.362554	0.6504771671233881	0	NA	3894	1
cg13213497	2	8143994	0.0882512	0.265154	0.7392626279039896	0	NA	3894	1
cg13213552	1	45094561	-0.480803	0.358387	0.17973387245487837	0	NA	3897	1
cg13213594	5	115471173	-0.0188222	0.281466	0.9466835879154402	0	NA	3892	1
cg13213596	17	72879892	0.053682	0.219069	0.8064207510386723	0	NA	3895	1
cg13213649	19	46431427	0.17800700000000003	0.0977966	0.06873224442589251	0	NA	3889	1
cg13213689	2	25015017	0.371197	0.327928	0.25765686578364105	0	NA	3895	1
cg13213697	22	41465328	-0.132654	0.293787	0.651606735321147	0	NA	3895	1
cg13213749	16	70474046	-0.133935	0.262161	0.609429241193278	0	NA	3892	1
cg13213931	5	39256550	-0.09622549999999999	0.213947	0.6528811526045136	0	NA	3893	1
cg13213991	6	132259479	-0.268377	0.337191	0.42607864039407395	0	NA	3896	1
cg13214128	14	61607559	-0.205754	0.182808	0.26036888638300837	0	NA	3893	1
cg13214286	19	55759384	0.138411	0.143851	0.33595764072820306	0	NA	3891	1
cg13214349	7	106809082	-1.7094800000000001	1.17706	0.14640976341692968	0	NA	3893	1
cg13214395	20	57600748	-0.389391	0.252135	0.1224975038331698	0	NA	3896	1
cg13214605	13	37415773	0.0153625	0.180186	0.9320553897647854	0	NA	3895	1
cg13214695	8	101476032	0.183733	0.220793	0.40532401375722416	0	NA	3894	1
cg13214796	12	110934792	0.0572746	0.171845	0.7389137183309143	0	NA	3815	1
cg13214943	11	89850554	-0.2735	0.140053	0.05083948854620314	0	NA	3890	1
cg13215049	3	33089948	0.155987	0.337004	0.6434618946573519	0	NA	3897	1
cg13215071	7	94727439	0.0682806	0.23925	0.775342030034684	0	NA	3895	1
cg13215087	9	123478070	0.0385308	0.206884	0.8522538135666663	0	NA	3897	1
cg13215110	12	62525966	-0.157479	0.140287	0.26162918140036806	0	NA	3869	1
cg13215277	11	130184638	1.26608	0.800192	0.1135992952091862	0	NA	3756	1
cg13215369	1	11403331	0.259676	0.196142	0.18553015137922035	0	NA	3881	1
cg13215456	2	176440467	-0.102115	0.712185	0.88598795429031	0	NA	3893	1
cg13215467	9	98246754	0.302526	0.209313	0.14836569569810729	0	NA	3896	1
cg13215473	2	198010355	1.22127	0.685796	0.07494406111980506	0	NA	3895	1
cg13215514	5	159201305	-0.343759	0.305474	0.26044929988100135	0	NA	3894	1
cg13215552	12	118100790	0.004663310000000001	0.128085	0.9709570893672981	0	NA	3895	1
cg13215646	20	47887476	0.0412808	0.273872	0.8801884954795293	0	NA	3892	1
cg13215723	20	59137499	0.080113	0.228519	0.7259073736938402	0	NA	3896	1
cg13215749	14	56187903	0.451147	0.254799	0.07662731341339613	0	NA	3896	1
cg13215772	17	32509149	0.12128800000000001	0.367926	0.7416619852819311	0	NA	3897	1
cg13215982	13	24078497	0.301015	0.241686	0.2129554832151657	0	NA	3894	1
cg13216020	14	91163402	-0.15586	0.284973	0.5844275062738588	0	NA	3894	1
cg13216080	8	37968048	-0.152283	0.324351	0.638711832089889	0	NA	3894	1
cg13216156	11	67981461	0.342766	0.765417	0.6542859756506022	0	NA	3884	1
cg13216160	22	49098227	-0.0318131	0.22847600000000004	0.8892601489847217	0	NA	3889	1
cg13216216	4	88443557	-0.00281018	0.269143	0.9916692669125123	0	NA	3895	1
cg13216423	13	107220870	0.725652	0.6355360000000001	0.2535391280788934	0	NA	3895	1
cg13216442	13	110954145	-0.163496	0.203127	0.4208800087841185	0	NA	3897	1
cg13216568	21	45789913	-0.00548349	0.101649	0.9569787120841029	0	NA	3890	1
cg13216597	4	160217706	-0.248397	0.166331	0.13533521098704165	0	NA	3856	1
cg13216747	11	113765377	0.141298	0.233205	0.5445837493882849	0	NA	3897	1
cg13216821	10	29050911	-0.098696999999999993	0.157362	0.5305300025055385	0	NA	3893	1
cg13216999	2	74730166	-0.417455	0.485953	0.39031625134329534	0	NA	3894	1
cg13217024	19	8008842	-0.608409	0.595619	0.3070301775867449	0	NA	3890	1
cg13217080	9	127217340	-0.181862	0.279976	0.515974656055532	0	NA	3893	1
cg13217204	7	34891196	-0.0329792	0.14675	0.8221889405101426	0	NA	3896	1
cg13217225	3	183622106	0.176742	0.14811	0.23274572517708872	0	NA	3896	1
cg13217238	4	122085777	-0.22582	0.17596	0.19936603181829177	0	NA	3876	1
cg13217275	15	77335812	0.529183	0.36925	0.1518208848742663	0	NA	3894	1
cg13217322	5	141248736	0.303334	0.219634	0.1672517393204982	0	NA	3896	1
cg13217522	15	88749296	-0.412963	0.343075	0.22870146970941793	0	NA	3896	1
cg13217534	15	56187472	-0.00758254	0.124401	0.9513971147008821	0	NA	3891	1
cg13217554	2	28022715	0.23821000000000003	0.381974	0.5328713702693144	0	NA	3897	1
cg13217568	16	1640375	0.430819	0.335618	0.19926136518481666	0	NA	3897	1
cg13217675	13	48796797	0.0220904	0.265667	0.9337317036917406	0	NA	3892	1
cg13217762	10	17264509	-0.554062	0.291657	0.05747196140027525	0	NA	3897	1
cg13217791	10	6196522	-0.019748	0.22894800000000004	0.9312633965084101	0	NA	3878	1
cg13217862	7	158242263	0.18435000000000001	0.384674	0.6317700603846421	0	NA	3895	1
cg13217863	21	45914119	-0.12506	0.22759700000000002	0.5826760848509429	0	NA	3896	1
cg13217878	2	85641336	0.0909858	0.389495	0.8152959902094573	0	NA	3897	1
cg13217899	3	183533413	1.35495e-4	0.12147800000000002	0.9991100499995907	0	NA	3890	1
cg13218032	1	19698840	-0.349581	0.364461	0.3374718082346859	0	NA	3893	1
cg13218042	13	27970306	-0.440607	0.310961	0.15650618685056647	0	NA	3892	1
cg13218128	9	112912899	-0.297185	0.29793	0.3185221587722719	0	NA	3893	1
cg13218193	10	14915585	-0.0513361	0.172095	0.7654734881097914	0	NA	3897	1
cg13218224	22	50649595	0.333808	0.291692	0.2524639343028815	0	NA	3894	1
cg13218242	6	30862254	0.12859	0.158543	0.41732355685239514	0	NA	3896	1
cg13218246	2	165551274	0.338049	0.24497600000000003	0.1676091183294128	0	NA	3896	1
cg13218304	5	16095699	-0.0746069	0.148051	0.6143126586820904	0	NA	3889	1
cg13218348	4	85153637	0.332576	0.225646	0.14051286107285815	0	NA	3895	1
cg13218389	9	21029852	0.23732799999999998	0.264026	0.3687159583395935	0	NA	3894	1
cg13218425	10	4868364	-0.0655049	0.160727	0.6836012867509467	0	NA	3894	1
cg13218485	7	158060136	-0.229335	0.143741	0.11060632351427471	0	NA	3885	1
cg13218532	17	55163110	-0.777503	0.798019	0.32991190383091773	0	NA	3890	1
cg13218558	1	11631121	-0.261499	0.246213	0.2881973463127562	0	NA	3896	1
cg13218707	11	118900557	0.132199	0.200824	0.5103563802475108	0	NA	3897	1
cg13218752	15	67293506	-0.0854556	0.315036	0.7861936695699786	0	NA	3794	1
cg13218787	14	46533017	0.021042	0.163967	0.8978872703299923	0	NA	3875	1
cg13218791	4	48197546	-0.235454	0.177725	0.18523017742109654	0	NA	3896	1
cg13218813	14	68466925	0.187851	0.186995	0.31510025771474204	0	NA	3888	1
cg13218896	1	214696688	-0.150469	0.346907	0.6644739949308693	0	NA	3895	1
cg13218994	6	7889768	0.252954	0.203796	0.21452751683329505	0	NA	3892	1
cg13219037	6	166972277	0.0500813	0.297378	0.8662610827900905	0	NA	3897	1
cg13219063	11	132342741	-0.153812	0.143832	0.2848955449745493	0	NA	3894	1
cg13219102	4	10447294	0.0644072	0.178298	0.7179249454805807	0	NA	3887	1
cg13219142	19	17560765	0.36048	0.24624899999999997	0.14322561372714862	0	NA	3897	1
cg13219143	19	56074510	-0.140589	0.211098	0.5054179676630973	0	NA	3897	1
cg13219224	3	10926437	-0.170971	0.302057	0.5713786164741264	0	NA	3894	1
cg13219226	9	37905213	-0.301154	0.19942	0.13100529818246257	0	NA	3897	1
cg13219228	2	139228296	0.197699	0.261973	0.4504565504906881	0	NA	3892	1
cg13219362	7	7860864	0.133522	0.150887	0.3762030835224992	0	NA	3877	1
cg13219447	12	19298756	-0.027299	0.139016	0.8443181655842147	0	NA	3736	1
cg13219685	5	177859234	-0.259132	0.258538	0.3161999129214781	0	NA	3885	1
cg13219699	4	103639503	0.0353663	0.36717	0.9232653768773625	0	NA	3890	1
cg13219804	17	32739323	0.0431761	0.122642	0.7248008635526026	0	NA	3889	1
cg13219825	8	4987263	-0.225472	0.253096	0.3730066190244335	0	NA	3895	1
cg13220032	10	131523456	0.626392	0.34767	0.07159489967960506	0	NA	3896	1
cg13220250	21	39728954	-0.206108	0.373422	0.5809867806595608	0	NA	3896	1
cg13220299	2	217522943	-0.099796	0.376227	0.7908132181099171	0	NA	3895	1
cg13221221	10	79200872	-0.113845	0.20473	0.5781603684868217	0	NA	3896	1
cg13221225	8	144584529	-0.053070299999999994	0.317582	0.8672855492465464	0	NA	3896	1
cg13221261	20	45228609	0.134144	0.278437	0.6299657541861636	0	NA	3896	1
cg13221285	2	109891681	0.523687	0.364545	0.15084599287165754	0	NA	3897	1
cg13221508	21	27513425	-0.0462818	0.175871	0.7924290669249758	0	NA	3854	1
cg13221624	22	47134912	-0.0981457	0.0760817	0.19704925708581902	0	NA	3897	1
cg13221677	6	54065404	0.287699	0.212695	0.1761718164316859	0	NA	3879	1
cg13221755	11	70438290	-0.310129	0.3117	0.31975576911676923	0	NA	3890	1
cg13221868	1	52498888	-0.561426	0.4418	0.20381063414863115	0	NA	3897	1
cg13221907	6	170755442	0.12165600000000001	0.169261	0.47229622149390593	0	NA	3897	1
cg13221924	17	6495080	-0.280788	0.327092	0.3906509935168284	0	NA	3895	1
cg13222048	12	125629892	-0.0188902	0.248393	0.9393795998304814	0	NA	3897	1
cg13222145	12	107130368	-0.0885391	0.111476	0.42705362847182726	0	NA	3895	1
cg13222227	1	155063794	0.600691	0.21072	0.0043628642815449125	0	NA	3896	1
cg13222389	11	131122754	-0.0831791	0.0880564	0.3448571846555846	0	NA	3885	1
cg13222558	5	132083125	-0.365551	0.515588	0.47832555045124536	0	NA	3884	1
cg13222723	6	161521888	-0.382149	0.265057	0.14936964387499885	0	NA	3897	1
cg13222811	3	108181547	-0.0544277	0.176508	0.7578097381253717	0	NA	3896	1
cg13222843	2	220014982	0.351713	0.234426	0.13353265364288988	0	NA	3893	1
cg13222851	12	69353652	-0.453866	0.252399	0.07214399014690136	0	NA	3892	1
cg13222924	8	131218882	0.606117	0.551441	0.27170214957349453	0	NA	3896	1
cg13223011	8	11706268	0.0118745	0.155741	0.9392240417876394	0	NA	3895	1
cg13223027	2	157749495	-0.0307171	0.125321	0.8063733009463485	0	NA	3897	1
cg13223091	18	19030722	0.0506498	0.187037	0.7865441180111521	0	NA	3896	1
cg13223326	10	4704105	-0.413008	0.406039	0.30907571544908313	0	NA	3896	1
cg13223473	15	72560691	0.843233	0.328491	0.010258567176467108	0	NA	3897	1
cg13223524	4	36269863	-0.0353275	0.171151	0.8364696466163489	0	NA	3890	1
cg13223537	13	77096853	-0.267421	0.297995	0.36950499882346305	0	NA	3896	1
cg13223652	2	232099978	-0.123959	0.15556899999999999	0.42556114337793116	0	NA	3891	1
cg13223677	6	10534773	-0.0264666	0.105531	0.8019729528971956	0	NA	3893	1
cg13223702	11	121424653	0.55721	0.317085	0.07886855241516788	0	NA	3895	1
cg13223726	11	35156311	-0.031413	0.214817	0.8837386840247629	0	NA	3890	1
cg13224014	5	41853888	0.303286	0.137213	0.027082273223809718	0	NA	3846	1
cg13224059	16	23451966	-0.450618	0.206909	0.029416761728340367	0	NA	3891	1
cg13224090	9	140064689	-0.0446641	0.130161	0.7314893577810069	0	NA	3892	1
cg13224124	1	153582683	0.067272	0.12002	0.5751339512434271	0	NA	3888	1
cg13224218	16	71662044	-0.207661	0.240555	0.38799569523239674	0	NA	3896	1
cg13224253	5	172729535	-0.0269815	0.315179	0.9317789059663089	0	NA	3896	1
cg13224332	8	47036988	-0.3201	0.274054	0.24279951164094896	0	NA	3893	1
cg13224702	4	63397130	0.646797	0.295081	0.028384536112940735	0	NA	3896	1
cg13224774	1	30705119	0.23290800000000003	0.237377	0.3265072353782888	0	NA	3894	1
cg13224841	19	2710790	-0.476194	0.259766	0.0667780024340194	0	NA	3895	1
cg13224875	4	15149518	0.124884	0.358797	0.7277927874348831	0	NA	3897	1
cg13224922	10	125510699	0.158604	0.162269	0.3283642115036409	0	NA	3888	1
cg13225035	11	7660629	-0.457215	0.270435	0.09090079499823109	0	NA	3896	1
cg13225176	10	5565921	-0.11585299999999998	0.32945	0.7250964198249739	0	NA	3896	1
cg13225215	9	13751009	0.0210262	0.275858	0.9392431967338553	0	NA	3893	1
cg13225358	19	58713902	0.149162	0.378015	0.6931434227303679	0	NA	3894	1
cg13225591	1	220100224	0.0299127	0.262198	0.9091708930445839	0	NA	3897	1
cg13225626	4	117519649	-0.13742	0.330522	0.6775808195223632	0	NA	3893	1
cg13225775	1	170933335	0.0926421	0.18664	0.6196348867769442	0	NA	3892	1
cg13225810	12	68730832	-0.261569	0.240209	0.27618803530783653	0	NA	3894	1
cg13225845	15	93196976	-0.700931	0.341204	0.039947905644325724	0	NA	3893	1
cg13225865	6	57071595	-0.0373511	0.26502	0.8879197828567952	0	NA	3888	1
cg13225880	20	31426205	0.273813	0.289863	0.3448483088889021	0	NA	3896	1
cg13225936	2	242186860	-0.0896281	0.139011	0.5190856755784725	0	NA	3894	1
cg13226095	6	52461386	0.0654611	0.132389	0.6209811620069126	0	NA	3890	1
cg13226160	18	32626304	-0.219792	0.317903	0.4893263268847544	0	NA	3897	1
cg13226166	1	29492618	-0.548318	0.30477	0.07199959805674913	0	NA	3897	1
cg13226230	6	154583468	0.161702	0.236699	0.4945091855705118	0	NA	3891	1
cg13226338	7	4949718	-0.0169051	0.14224	0.9053948857793945	0	NA	3897	1
cg13226354	13	45717552	0.18340900000000002	0.202694	0.365541371403895	0	NA	3891	1
cg13226405	4	99181856	-1.3856399999999998	1.16585	0.23462726835499945	0	NA	3896	1
cg13226498	17	62333108	-0.143822	0.255619	0.5736786473928569	0	NA	3892	1
cg13226637	1	228668840	0.456117	0.236312	0.053588572787353336	0	NA	3893	1
cg13226737	16	24682412	0.0911211	0.100504	0.36459639424812396	0	NA	3895	1
cg13226907	9	99383434	0.212856	0.199985	0.2871657252422918	0	NA	3875	1
cg13226974	8	64383554	0.22143200000000002	0.190318	0.24463307505391918	0	NA	3893	1
cg13226996	22	25103784	-0.544243	0.206959	0.008545670297480587	0	NA	3882	1
cg13227195	11	68571630	0.0473012	0.32313	0.8836179200817629	0	NA	3895	1
cg13227200	17	30687348	-0.050958	0.256049	0.842249763724836	0	NA	3896	1
cg13227373	7	23294105	0.201781	0.26468	0.4458461754872404	0	NA	3894	1
cg13227459	11	76400966	-0.530566	0.268392	0.04806057866896645	0	NA	3897	1
cg13227570	1	167059102	-0.0668315	0.2504	0.7895469561298674	0	NA	3893	1
cg13227605	6	109768505	0.0250586	0.289478	0.9310174605723812	0	NA	3895	1
cg13227699	15	72879338	-0.235131	0.175458	0.18021332853741304	0	NA	3877	1
cg13227720	12	132503278	-0.156143	0.232015	0.500955777533375	0	NA	3895	1
cg13227833	17	76899772	0.267483	0.335442	0.42521607790878496	0	NA	3896	1
cg13227893	6	37439477	-0.547242	0.354177	0.12231994840947064	0	NA	3893	1
cg13227982	9	98279956	0.162275	0.0896351	0.07023444497564295	0	NA	3888	1
cg13228133	19	4088319	0.0854564	0.312404	0.7844346802219975	0	NA	3895	1
cg13228309	9	127024765	-0.237677	0.207817	0.25275466694067233	0	NA	3890	1
cg13228313	17	41726469	-0.225375	0.361099	0.5325380650255203	0	NA	3894	1
cg13228340	14	51590316	0.315861	0.187073	0.09132734720840632	0	NA	3895	1
cg13228355	20	53223230	-0.0828184	0.168136	0.6223179189989063	0	NA	3895	1
cg13228395	20	47005243	-0.0580657	0.274878	0.8326986616288535	0	NA	3894	1
cg13228612	8	134693910	0.159115	0.162045	0.3261399502348	0	NA	3896	1
cg13228619	12	129155054	0.329151	0.314637	0.2955013165309715	0	NA	3893	1
cg13228655	18	73213583	0.345007	0.300203	0.25045469092914663	0	NA	3895	1
cg13228810	1	9188944	0.0511248	0.76682	0.9468434723022806	0	NA	3880	1
cg13228876	2	208032527	-0.0754199	0.113976	0.5081523646615038	0	NA	3895	1
cg13228884	3	127793383	-0.0087946	0.14369	0.9511956509793433	0	NA	3896	1
cg13228922	20	35450754	-0.0278796	0.335163	0.9337066558212092	0	NA	3896	1
cg13228980	16	9692626	-0.0084071	0.130619	0.9486807681765969	0	NA	3888	1
cg13229176	10	49763886	0.369896	0.310425	0.23342625089130783	0	NA	3882	1
cg13229291	2	193638022	0.171885	0.144938	0.2356535478975444	0	NA	3885	1
cg13229520	5	50642579	-0.0140873	0.132609	0.9153983976613641	0	NA	3897	1
cg13229521	5	95119151	-0.369861	0.305127	0.2254533277337714	0	NA	3820	1
cg13229537	8	139787441	-0.107122	0.20576	0.6026341255566374	0	NA	3894	1
cg13229579	2	79864883	0.0805901	0.157883	0.609741902061216	0	NA	3895	1
cg13229608	7	95937185	0.0387161	0.236486	0.8699561926627144	0	NA	3896	1
cg13229664	3	123402289	0.165378	0.323921	0.6096659062365465	0	NA	3897	1
cg13229696	12	111798355	0.314702	0.290571	0.2787876380632852	0	NA	3894	1
cg13229709	1	180330031	-0.0259584	0.228389	0.9095083419294863	0	NA	3895	1
cg13229837	6	152010481	-0.225031	0.206831	0.2765975151547748	0	NA	3890	1
cg13229932	3	89215079	-0.0249329	0.272166	0.9270085694607394	0	NA	3894	1
cg13229958	5	123740945	0.403196	0.254866	0.11365137267220649	0	NA	3894	1
cg13229980	13	28195822	0.8914019999999999	1.10916	0.42158582248894366	0	NA	3883	1
cg13230004	8	145929780	0.0569131	0.0955299	0.5513341228464043	0	NA	3893	1
cg13230009	3	11266695	0.0732716	0.151743	0.6291905823619592	0	NA	3896	1
cg13230023	3	5162916	-0.0638094	0.334976	0.8489255954866185	0	NA	3896	1
cg13230151	9	8702898	0.275923	0.199196	0.16599638380728907	0	NA	3896	1
cg13230167	3	47483750	-0.462318	0.23062100000000002	0.04499880164080088	0	NA	3897	1
cg13230618	4	6610731	0.113981	0.30336	0.707118742339449	0	NA	3896	1
cg13230640	3	117630266	-0.182735	0.229919	0.42674154464924025	0	NA	3888	1
cg13230680	9	71813738	0.260614	0.292525	0.3729764422068774	0	NA	3893	1
cg13230698	2	66656687	-0.0416858	0.116279	0.7199705931752449	0	NA	3891	1
cg13230731	6	5368511	0.0698613	0.268093	0.7944117367971602	0	NA	3895	1
cg13230994	11	66979798	0.133952	0.304054	0.6595364011730735	0	NA	3897	1
cg13230996	1	14277362	-0.00966963	0.15361	0.9498069390028062	0	NA	3897	1
cg13231085	1	32422214	-0.46978699999999995	0.29339	0.1093243789266035	0	NA	3882	1
cg13231102	19	41094790	-0.171332	0.318635	0.5907799308002442	0	NA	3895	1
cg13231199	7	102061629	-0.0491354	0.39376100000000003	0.9006938963048807	0	NA	3896	1
cg13231210	6	75381495	-0.200432	0.227243	0.377768064248031	0	NA	3897	1
cg13231232	2	192168559	-0.31277	0.239155	0.19093676932145542	0	NA	3896	1
cg13231238	3	179115289	0.153884	0.21909700000000001	0.48245744118758865	0	NA	3895	1
cg13231382	11	6239971	-0.251109	0.355142	0.4795251721431873	0	NA	3895	1
cg13231392	8	101956521	0.0345935	0.206362	0.8668704114259634	0	NA	3891	1
cg13231441	8	145582142	-0.279698	0.654072	0.6689236484194293	0	NA	3839	1
cg13231546	6	38557009	-0.387766	0.319785	0.2252891178408866	0	NA	3895	1
cg13231624	10	1002839	0.528463	0.243695	0.03011742359982561	0	NA	3897	1
cg13231756	5	75905010	0.18091	0.197901	0.3606412162339751	0	NA	3896	1
cg13232078	17	73205302	-0.258855	0.236803	0.27433943873826044	0	NA	3896	1
cg13232348	15	81935129	0.0289536	0.128532	0.8217741001686754	0	NA	3847	1
cg13232385	6	112719975	-0.186397	0.219178	0.39508237742730085	0	NA	3892	1
cg13232402	1	111747497	-0.0181766	0.25986	0.9442353155185748	0	NA	3892	1
cg13232420	11	67188657	2.62363	1.29259	0.04238231587160839	0	NA	3819	1
cg13232468	3	42586459	0.0750826	0.274933	0.7847808265592596	0	NA	3835	1
cg13232553	16	46933744	-0.0734157	0.342132	0.8300924742001301	0	NA	3894	1
cg13232584	1	15817752	0.17032	0.296448	0.5656052564772094	0	NA	3896	1
cg13232631	11	13386464	0.0521418	0.214256	0.8077248653472485	0	NA	3888	1
cg13232683	2	28739956	-0.18155	0.290619	0.5321672713324384	0	NA	3896	1
cg13232708	21	18891808	-0.166959	0.241503	0.4893562812781612	0	NA	3896	1
cg13232749	11	82554726	-0.240216	0.277231	0.3862252433393433	0	NA	3895	1
cg13232922	10	75284014	0.0658494	0.15416200000000002	0.6692743206511593	0	NA	3886	1
cg13232995	15	102034820	0.142538	0.151515	0.3468320970735462	0	NA	3894	1
cg13233049	19	14722168	0.127879	0.328143	0.6967546262716653	0	NA	3897	1
cg13233199	20	32535850	0.580907	0.194731	0.0028532102959904337	0	NA	3896	1
cg13233355	11	72472164	0.390677	0.26852	0.1456894701072417	0	NA	3893	1
cg13233387	20	56335774	0.459564	0.347745	0.18631651392959572	0	NA	3897	1
cg13233583	12	10126938	-0.148926	0.314398	0.6357236817777967	0	NA	3897	1
cg13233653	7	157182007	0.163036	0.247616	0.5102665406816236	0	NA	3896	1
cg13233722	11	61425529	0.0353013	0.256943	0.8907228387669545	0	NA	3895	1
cg13233725	20	52772686	-0.304492	0.255367	0.23311612102116203	0	NA	3897	1
cg13233827	11	17528847	0.608532	0.258843	0.01872456827681132	0	NA	3897	1
cg13233853	18	60965467	0.392485	0.19997500000000001	0.04968449236455812	0	NA	3896	1
cg13233968	1	184809778	0.184195	0.220554	0.40363497571555834	0	NA	3896	1
cg13234082	19	42504694	0.11855800000000001	0.341854	0.728734911731652	0	NA	3895	1
cg13234149	2	2322873	-0.0794999	0.146327	0.5869211900401393	0	NA	3897	1
cg13234188	8	144679717	0.503841	0.493695	0.3074671436668553	0	NA	3886	1
cg13234260	4	175120286	0.0777679	0.117137	0.5067507879674837	0	NA	3804	1
cg13234367	15	78122991	-0.177067	0.236406	0.4538599946282212	0	NA	3895	1
cg13234368	21	16614957	0.0475612	0.302748	0.8751673672724716	0	NA	3891	1
cg13234417	15	88749292	-0.112034	0.292081	0.7012959330671322	0	NA	3887	1
cg13234628	13	43135784	0.234943	0.308054	0.445661280084664	0	NA	3896	1
cg13234647	5	6437454	-0.0230594	0.141428	0.8704814910046411	0	NA	3891	1
cg13234653	14	99724598	-0.0341136	0.103179	0.7409274442531275	0	NA	3895	1
cg13234696	12	89355145	0.127938	0.160364	0.4249880061316597	0	NA	3896	1
cg13234861	4	3762136	0.0682749	0.245063	0.7805507221789838	0	NA	3896	1
cg13234878	1	229981477	-0.023654	0.315731	0.9402797912199808	0	NA	3895	1
cg13234893	9	109744453	0.139992	0.266749	0.599716693594682	0	NA	3895	1
cg13234901	15	65337160	0.0106533	0.314618	0.972987942389326	0	NA	3894	1
cg13234931	16	22201095	0.49693299999999996	0.993686	0.6170113044655094	0	NA	3896	1
cg13235014	12	48100842	0.10843899999999998	0.1612	0.5011391149756047	0	NA	3892	1
cg13235035	14	50509062	0.284252	0.303525	0.3490143925840138	0	NA	3893	1
cg13235069	3	186289885	-0.163969	0.122781	0.1817261429423064	0	NA	3765	1
cg13235075	6	34023808	0.151706	0.262129	0.5627608562741546	0	NA	3897	1
cg13235164	17	530510	0.0110244	0.27787	0.9683524977703217	0	NA	3896	1
cg13235255	8	32087844	0.328558	0.23399200000000003	0.16027656244588295	0	NA	3895	1
cg13235299	7	144421620	-0.0408179	0.186005	0.8263032819964332	0	NA	3896	1
cg13235336	3	127413629	-0.0564247	0.262129	0.8295681488449294	0	NA	3895	1
cg13235447	9	21385440	0.379139	0.371251	0.30713739148867786	0	NA	3883	1
cg13235476	2	220106387	-0.358119	0.380759	0.3469407360453436	0	NA	3895	1
cg13235624	19	7703998	0.430054	0.34486	0.21238305912544267	0	NA	3897	1
cg13235827	21	43035742	0.0441136	0.306433	0.8855333306813359	0	NA	3891	1
cg13235856	8	65175381	-0.0377765	0.130012	0.7713866012925732	0	NA	3897	1
cg13235942	6	128841771	-0.33848000000000006	0.814269	0.6776399879365361	0	NA	3856	1
cg13236059	7	105331912	0.466905	0.952495	0.6239983599873435	0	NA	3885	1
cg13236093	3	57204380	-1.09364	0.91348	0.2312193343249628	0	NA	3795	1
cg13236242	1	25248925	-0.00613147	0.15655500000000003	0.9687588716527101	0	NA	3885	1
cg13236271	2	177466710	-0.7317529999999999	0.266977	0.006127412718213962	0	NA	3892	1
cg13236298	8	11219298	0.0259053	0.122459	0.8324638640197988	0	NA	3888	1
cg13236370	17	36497241	0.342195	0.363155	0.3460474633737408	0	NA	3897	1
cg13236377	2	216004294	-0.477161	0.319794	0.1356759050731146	0	NA	3896	1
cg13236399	12	10770824	0.166833	0.405589	0.6808268207544356	0	NA	3897	1
cg13236541	11	78282904	-0.495168	0.323748	0.12614403276489342	0	NA	3894	1
cg13236550	2	11450786	0.124867	0.206037	0.5444871072899822	0	NA	3890	1
cg13236858	12	57596889	0.0608021	0.279493	0.8277842123206247	0	NA	3895	1
cg13236889	5	170186645	-0.107936	0.207531	0.6029968105277204	0	NA	3897	1
cg13236904	17	37862427	0.264054	0.337832	0.43444184099645683	0	NA	3896	1
cg13236934	17	19409959	0.0153135	0.0403169	0.7040728659700546	0	NA	3891	1
cg13236968	8	62366671	-0.023668900000000003	0.138971	0.8647621089736217	0	NA	3897	1
cg13237000	10	111841782	-0.269571	0.262655	0.30473553384280333	0	NA	3888	1
cg13237002	6	6004323	-0.82425	0.801847	0.3039784072812962	0	NA	3857	1
cg13237080	22	24439221	-0.309676	0.246362	0.20875515537672323	0	NA	3894	1
cg13237094	2	37771327	0.0543327	0.160108	0.7343458441275859	0	NA	3895	1
cg13237096	8	124544604	-0.193782	0.339766	0.5684473962034641	0	NA	3896	1
cg13237166	4	41258294	7.98418e-4	0.16203499999999998	0.9960684863307309	0	NA	3891	1
cg13237194	7	6407854	-0.340099	0.178616	0.05689987776203431	0	NA	3887	1
cg13237207	13	98192250	0.0630197	0.19452	0.7459566383956702	0	NA	3896	1
cg13237274	11	61135227	-0.0982445	0.317701	0.7571422179184131	0	NA	3896	1
cg13237310	5	45410997	-0.0192689	0.145716	0.8947976325503513	0	NA	3804	1
cg13237349	2	1858505	0.121254	0.132952	0.36176168562899863	0	NA	3888	1
cg13237382	5	87963074	0.0216747	0.460995	0.9624995088944532	0	NA	3896	1
cg13237509	3	33839703	-0.369799	1.08195	0.7325094160407941	0	NA	3890	1
cg13238049	9	132093492	-0.0129102	0.360817	0.971457409851837	0	NA	3892	1
cg13238249	17	17572282	-0.553674	0.263808	0.03583661767757459	0	NA	3890	1
cg13238348	3	133465935	0.22561900000000001	0.1635	0.16760736054584552	0	NA	3894	1
cg13238455	17	70169776	0.0479817	0.0900881	0.5943045232404094	0	NA	3896	1
cg13238612	11	44096987	0.274702	0.317501	0.3869287924128327	0	NA	3892	1
cg13238744	2	204579051	-0.0560338	0.269452	0.8352643666852191	0	NA	3897	1
cg13238970	5	581796	-0.0478579	0.11777199999999999	0.6844776684625296	0	NA	3888	1
cg13239143	8	11550635	-0.556493	0.602736	0.3558622534062377	0	NA	3882	1
cg13239186	5	176874706	0.157246	0.446547	0.7247350526023564	0	NA	3833	1
cg13239215	18	74036112	0.40331	0.235605	0.08693246717030859	0	NA	3895	1
cg13239514	1	155150066	-0.411472	0.3517	0.24202042136948557	0	NA	3897	1
cg13239540	12	105656748	-0.102591	0.308442	0.7394284334966837	0	NA	3890	1
cg13239563	19	35224480	-0.596735	1.19492	0.6175023630728418	0	NA	3892	1
cg13239599	16	75182051	0.164135	0.205272	0.42394397435114106	0	NA	3858	1
cg13239625	10	47628659	-0.220962	0.315452	0.48363910321539594	0	NA	3896	1
cg13239637	22	30690969	-0.224362	0.351601	0.5233985861551169	0	NA	3896	1
cg13239685	19	49140830	0.70732	1.09159	0.5170029155038862	0	NA	3801	1
cg13239696	16	58585535	0.213736	0.208076	0.30432554514268806	0	NA	3895	1
cg13239745	1	6642406	-0.30464	0.582914	0.601241722468924	0	NA	3896	1
cg13239894	7	81040017	-0.0908582	0.135384	0.5021474279702001	0	NA	3786	1
cg13239949	1	201136321	-0.205007	0.148399	0.16713815357471704	0	NA	3833	1
cg13239951	10	95235086	0.24382500000000001	0.324287	0.45212305882446313	0	NA	3892	1
cg13239952	7	115480859	-0.138066	0.200529	0.4911323714260202	0	NA	3773	1
cg13239983	15	43498773	0.30702	0.596184	0.6065703203982861	0	NA	3825	1
cg13240013	2	54499096	0.17678	0.189381	0.3505813917946131	0	NA	3891	1
cg13240089	3	196902029	0.105193	0.175262	0.5483701111868553	0	NA	3896	1
cg13240204	13	74276630	0.0789078	0.157489	0.6163451552766359	0	NA	3888	1
cg13240235	14	39186177	-0.340065	0.205071	0.09726109955996286	0	NA	3891	1
cg13240270	7	7605173	0.337273	0.306011	0.27039223736157253	0	NA	3892	1
cg13240285	11	46722638	-3.14081	1.30026	0.01571256161660335	0	NA	3813	1
cg13240289	10	1564692	-0.132842	0.117845	0.25963240659300346	0	NA	3886	1
cg13240333	8	77528456	0.277638	0.148323	0.061227738867891554	0	NA	3895	1
cg13240557	3	52906562	0.353936	0.247582	0.1528402386407498	0	NA	3896	1
cg13240744	14	33684416	-0.353785	0.207391	0.08802966910294932	0	NA	3804	1
cg13240753	17	42416269	-0.170385	0.368184	0.6435282823406968	0	NA	3895	1
cg13240808	7	51321038	-0.153307	0.149797	0.30610377246458753	0	NA	3877	1
cg13240869	2	198669243	0.833945	0.766095	0.27634529957043075	0	NA	3890	1
cg13240898	12	108955022	-0.215376	0.299076	0.47144001736861446	0	NA	3751	1
cg13240984	9	21253467	0.239029	0.756806	0.7521245642016404	0	NA	3879	1
cg13241015	16	68057911	0.11266600000000002	0.212928	0.5967172022814116	0	NA	3894	1
cg13241295	20	48323152	-0.37784799999999996	0.209777	0.07167311422160945	0	NA	3897	1
cg13241482	5	169760805	-0.331271	0.35189	0.3464973602051054	0	NA	3893	1
cg13241517	7	76982169	-0.0356093	0.129286	0.7829855595825912	0	NA	3742	1
cg13241695	9	123099324	0.203587	0.205393	0.3215844641163704	0	NA	3896	1
cg13241977	19	31745676	-0.38668	0.273331	0.15715793999067457	0	NA	3896	1
cg13242067	4	79614118	0.13713	0.284419	0.629705938448764	0	NA	3894	1
cg13242323	3	183266292	0.471857	0.368845	0.20079754868437905	0	NA	3896	1
cg13242379	7	116869499	0.0157101	0.186427	0.9328422045707445	0	NA	3894	1
cg13242392	5	36876830	-0.733558	0.61894	0.2359445672818901	0	NA	3834	1
cg13242458	5	10250142	0.657622	0.971967	0.49866687816842975	0	NA	3895	1
cg13242667	10	113985182	-0.313051	0.25548	0.2204454674432674	0	NA	3896	1
cg13242703	5	72113217	-0.591217	0.875876	0.4996752571845348	0	NA	3895	1
cg13242717	18	29667208	0.0480596	0.258177	0.8523272802182936	0	NA	3897	1
cg13242768	4	58290665	-0.10550299999999999	0.142904	0.4603450194183499	0	NA	3893	1
cg13242863	7	51707502	0.275067	0.21964199999999998	0.21044510762154597	0	NA	3892	1
cg13242889	12	28285983	-0.22983900000000002	0.162153	0.15635999797610883	0	NA	3863	1
cg13242924	1	20364718	-0.671402	0.374993	0.07338340476380867	0	NA	3890	1
cg13243083	13	102140777	0.0277959	0.148971	0.8519852601763398	0	NA	3895	1
cg13243108	4	54458542	0.0467183	0.204462	0.8192623730103352	0	NA	3890	1
cg13243185	16	31008384	-0.257929	0.733292	0.7250323676332155	0	NA	3862	1
cg13243406	12	122190017	-1.06715	0.335164	0.0014527324315140038	0	NA	3885	1
cg13243410	7	26402831	-0.156101	0.176309	0.37595007160405075	0	NA	3894	1
cg13243647	13	52026826	-1.49193	0.760239	0.04971027332347309	0	NA	3896	1
cg13243685	9	4145286	0.0478271	0.15266	0.7540591097626237	0	NA	3897	1
cg13243688	8	117722090	0.0061067	0.236302	0.9793827417494788	0	NA	3890	1
cg13243734	14	60978852	-0.0279008	0.11865	0.8140906604365563	0	NA	3894	1
cg13243805	13	42962134	-0.392811	0.246994	0.11175220169245627	0	NA	3892	1
cg13243822	18	56223649	-0.266074	0.368849	0.4706862402590967	0	NA	3896	1
cg13243962	8	57072513	-0.158584	0.214815	0.4603715205384418	0	NA	3893	1
cg13244214	2	220246552	0.333195	0.301918	0.2697691417032936	0	NA	3894	1
cg13244334	7	55408625	-0.00130708	0.143906	0.9927530150772321	0	NA	3892	1
cg13244387	4	76174718	0.0508962	0.079876	0.5240009963332921	0	NA	3887	1
cg13244563	22	24576606	-0.24738	0.24075300000000002	0.3041727847003427	0	NA	3895	1
cg13244645	20	16560822	-0.236838	0.146738	0.10652318690960898	0	NA	3830	1
cg13244672	9	124073637	-0.412253	0.341718	0.22765832831745977	0	NA	3895	1
cg13244679	3	134264515	-0.0214662	0.23765900000000004	0.9280301217219893	0	NA	3895	1
cg13244782	7	156851221	-0.0708851	0.125582	0.5724460764150254	0	NA	3891	1
cg13244828	12	20153312	-0.305853	0.249047	0.2194118736571544	0	NA	3895	1
cg13245148	20	32379768	0.129026	0.301068	0.6682427401031664	0	NA	3890	1
cg13245215	4	186291144	0.0758058	0.22468599999999997	0.7358263086851209	0	NA	3894	1
cg13245226	11	95573462	-0.188929	0.263292	0.4730258351442433	0	NA	3893	1
cg13245286	10	103348156	-0.831115	1.38338	0.5479826920983113	0	NA	3896	1
cg13245380	14	91544928	-0.166808	0.167556	0.31947573137797103	0	NA	3894	1
cg13245522	18	47411754	-0.00130714	0.0922241	0.9886915469329581	0	NA	3895	1
cg13245575	8	134384819	-0.22091899999999998	0.287622	0.44243491955054093	0	NA	3890	1
cg13245587	16	162604	0.711776	0.322575	0.027345918006124202	0	NA	3897	1
cg13245624	7	152570080	-0.0643817	0.171681	0.7076547268547332	0	NA	3880	1
cg13245626	4	75558301	-0.05680600000000001	0.406362	0.8888246389978255	0	NA	3897	1
cg13245641	16	20340312	-0.0663632	0.2259	0.768931776365883	0	NA	3896	1
cg13245733	5	107969028	0.00220618	0.242313	0.9927356244157163	0	NA	3877	1
cg13245766	6	166904963	0.295085	0.29902	0.32372091274531395	0	NA	3884	1
cg13245802	5	171710651	0.826018	0.838736	0.3247042871053374	0	NA	3796	1
cg13245809	8	16461733	-0.00922095	0.201607	0.9635196727104341	0	NA	3889	1
cg13245842	1	223354607	-0.262868	0.199016	0.18655521095299446	0	NA	3890	1
cg13245883	1	50642369	0.274478	0.251976	0.2760206624386377	0	NA	3897	1
cg13245913	15	41624108	0.181916	0.363765	0.617010233847475	0	NA	3892	1
cg13246055	14	77375703	0.0865138	0.0455362	0.05744747307866047	0	NA	3895	1
cg13246090	3	195271831	-0.402276	0.247723	0.10439834144215651	0	NA	3885	1
cg13246103	2	232253619	-0.243345	0.254531	0.3390457088239334	0	NA	3896	1
cg13246135	2	131851159	0.42103000000000007	0.799646	0.5985266226080319	0	NA	3879	1
cg13246136	10	131127269	-0.248044	0.155567	0.11083499792943045	0	NA	3842	1
cg13246199	17	35407029	0.302691	0.22471	0.17797073038367323	0	NA	3886	1
cg13246244	8	107672105	-0.07168	0.219888	0.7444363567134094	0	NA	3894	1
cg13246281	7	99772832	-0.338937	0.3142019999999999	0.28071112157820133	0	NA	3895	1
cg13246322	19	19600519	-0.116429	0.336647	0.7294562613277372	0	NA	3895	1
cg13246328	12	28179213	0.00251829	0.297369	0.9932431400243138	0	NA	3897	1
cg13246339	18	11990145	-0.063347	0.110283	0.5656944242544333	0	NA	3894	1
cg13246407	3	125230784	0.132906	0.165717	0.42254958631154205	0	NA	3868	1
cg13246488	2	143599651	0.129193	0.208685	0.5358627420620166	0	NA	3897	1
cg13246505	19	39806055	0.0789505	0.680921	0.9076948339555807	0	NA	3858	1
cg13246642	12	50496206	-0.0916392	0.336342	0.785269580943858	0	NA	3893	1
cg13246670	1	197655688	0.0651654	0.207203	0.7531411093932416	0	NA	3893	1
cg13246698	2	48828744	-0.0372361	0.100727	0.7116257986323181	0	NA	3896	1
cg13246731	13	106159058	0.236088	0.362808	0.515224441680803	0	NA	3896	1
cg13246776	4	169019585	0.0318432	0.148273	0.829953964568741	0	NA	3896	1
cg13246941	3	41878377	0.196187	0.142764	0.1693780546346329	0	NA	3851	1
cg13247010	12	56224433	-0.733596	0.926611	0.4285368362839115	0	NA	3896	1
cg13247077	8	126051740	-0.399244	0.276542	0.14882306130104736	0	NA	3895	1
cg13247124	16	51214978	0.0237956	0.116807	0.8385744668099251	0	NA	3887	1
cg13247329	20	45948586	-0.742252	0.23680699999999996	0.0017219567873633403	0	NA	3895	1
cg13247357	5	8524004	0.104886	0.230482	0.6490571436824184	0	NA	3896	1
cg13247390	1	197076159	-0.0926989	0.191462	0.6282698831219405	0	NA	3884	1
cg13247402	14	96087205	0.0223883	0.111353	0.8406540052425526	0	NA	3896	1
cg13247463	13	37747479	-0.0769147	0.0820842	0.34874724932969525	0	NA	3888	1
cg13247468	15	93139685	-0.00317308	0.23636799999999997	0.9892892629202112	0	NA	3892	1
cg13247541	18	76739026	0.163333	0.33516999999999997	0.6260358984966337	0	NA	3894	1
cg13247778	3	41690730	-0.43787	0.340593	0.19857896585110799	0	NA	3897	1
cg13247779	6	79520908	0.0333512	0.16411	0.8389594341064184	0	NA	3877	1
cg13247818	10	52145370	-0.029167199999999997	0.166748	0.8611441920179531	0	NA	3864	1
cg13247871	7	88632493	0.724156	0.507415	0.1535374111150994	0	NA	3884	1
cg13247875	8	12868246	-0.289053	0.14716	0.04950585672712097	0	NA	3838	1
cg13247891	20	9040578	0.147613	0.291962	0.6131446656466124	0	NA	3887	1
cg13247997	5	83680284	0.128401	0.348144	0.7122650438234002	0	NA	3896	1
cg13248255	8	117455537	-0.19818800000000003	0.293599	0.49965699284047244	0	NA	3897	1
cg13248287	19	49459467	0.528225	0.552423	0.33897291222117926	0	NA	3894	1
cg13248317	3	63845875	0.14839	0.244829	0.5444506749977788	0	NA	3896	1
cg13248338	9	132213717	0.110463	0.401046	0.7829803431368292	0	NA	3879	1
cg13248343	3	152891569	0.0220082	0.298084	0.9411438983832671	0	NA	3890	1
cg13248384	17	54240771	-0.343656	0.320578	0.2837250984905175	0	NA	3896	1
cg13248473	16	50874072	-0.044647	0.250518	0.8585512001570857	0	NA	3896	1
cg13248629	1	16375221	-1.24954	0.380801	0.0010331276843894579	0	NA	3876	1
cg13248753	3	134194866	-0.164924	0.200911	0.41171411859546414	0	NA	3894	1
cg13248877	3	195595212	0.0452852	0.19054	0.8121388520432498	0	NA	3893	1
cg13248889	7	79134282	0.484474	0.29676	0.10256476523707575	0	NA	3897	1
cg13248890	1	28520530	0.0796169	0.33694499999999994	0.8132072639626451	0	NA	3896	1
cg13248910	22	19945379	0.600251	0.292033	0.039838279861393246	0	NA	3894	1
cg13248990	18	41449202	-0.0589884	0.142324	0.6785331655983924	0	NA	3874	1
cg13249062	5	149151687	-0.187728	0.218267	0.38974262522617825	0	NA	3896	1
cg13249416	14	34690095	0.0899276	0.287872	0.7547460869598633	0	NA	3897	1
cg13249492	5	76062686	-0.206535	0.326439	0.5269354829651502	0	NA	3895	1
cg13249531	6	161510151	-0.29766	0.22603600000000001	0.18788224446807752	0	NA	3894	1
cg13249541	22	46692659	-0.534209	0.811879	0.5105439737680197	0	NA	3879	1
cg13249589	19	4929743	-0.0845438	0.206567	0.6823339841742077	0	NA	3887	1
cg13249674	10	60087297	-0.136582	0.246414	0.57938821286488	0	NA	3892	1
cg13249701	12	125302755	0.568639	0.393437	0.14837042383553287	0	NA	3897	1
cg13249798	20	12897634	0.0224797	0.101156	0.8241363640729727	0	NA	3872	1
cg13249813	2	237357896	0.173654	0.280893	0.5364295548684899	0	NA	3895	1
cg13249914	19	38783781	0.327659	0.291476	0.2609548471786927	0	NA	3897	1
cg13249963	1	203250640	0.226254	0.252334	0.36990841873581426	0	NA	3896	1
cg13249996	10	35641529	-0.560072	0.24025600000000003	0.019745621475475376	0	NA	3883	1
cg13250067	22	30394811	-0.02826	0.0492128	0.5658048311053719	0	NA	3896	1
cg13250178	10	81034149	-0.295074	0.344051	0.39108790848288216	0	NA	3894	1
cg13250196	12	68721092	0.258662	0.191529	0.17685216332541237	0	NA	3893	1
cg13250243	16	50913948	0.156739	0.15447	0.31025412962007337	0	NA	3895	1
cg13250318	16	836935	-0.496757	0.297926	0.09543810370603265	0	NA	3894	1
cg13250541	2	27435095	0.130474	0.731188	0.8583765644447173	0	NA	3893	1
cg13250592	2	236410085	-0.019143000000000004	0.137871	0.889570908231512	0	NA	3897	1
cg13250656	9	94503156	0.0032804099999999997	0.19282	0.9864263964493319	0	NA	3895	1
cg13250661	3	151960339	0.22814499999999996	0.198667	0.25081216146468654	0	NA	3895	1
cg13250668	1	82023679	0.268639	0.307662	0.3825743716331513	0	NA	3897	1
cg13250717	6	15245667	0.0399814	1.07946	0.9704544406002138	0	NA	3895	1
cg13250722	10	49490160	0.437889	0.26308	0.09601836502266521	0	NA	3897	1
cg13250765	8	94270500	0.0302517	0.131207	0.8176530094041128	0	NA	3801	1
cg13250850	1	76250734	-0.0464381	0.102126	0.6493151623401707	0	NA	3892	1
cg13250953	11	129899320	0.05613939999999999	0.205716	0.7849319414683908	0	NA	3897	1
cg13251061	18	72776810	0.190756	0.262156	0.4668321003883173	0	NA	3892	1
cg13251099	16	87230365	-0.0216761	0.283964	0.9391533990022917	0	NA	3897	1
cg13251119	1	110302560	-0.551786	0.360897	0.12628197005091724	0	NA	3897	1
cg13251145	19	40715186	0.166662	0.172802	0.3348113423846585	0	NA	3891	1
cg13251528	20	5128144	0.164817	0.089729	0.06623486246957612	0	NA	3893	1
cg13251550	5	57195954	0.188178	0.227765	0.4086942415595689	0	NA	3893	1
cg13251597	7	129396013	-0.437543	0.300515	0.14539891175834355	0	NA	3896	1
cg13251614	11	120495352	-0.157228	0.361975	0.6640259586760997	0	NA	3897	1
cg13251788	6	150001878	0.239794	0.19653	0.2224120275862773	0	NA	3889	1
cg13251829	2	106795369	0.16872500000000001	0.205358	0.4112966404595751	0	NA	3897	1
cg13251913	16	57673268	-0.172958	0.24154400000000004	0.47395940523430186	0	NA	3897	1
cg13251916	16	86377209	0.140057	0.0953507	0.1418702799947289	0	NA	3897	1
cg13251973	1	22558783	-0.0555808	0.159727	0.7278599123453027	0	NA	3895	1
cg13252035	13	61761777	0.0984587	0.192973	0.6098972841526991	0	NA	3890	1
cg13252075	22	46545082	-0.167427	0.44338	0.7057165172563091	0	NA	3891	1
cg13252104	20	60737344	0.23703500000000002	0.342338	0.4886858562637567	0	NA	3897	1
cg13252144	6	43528033	0.10210399999999999	0.218705	0.6406020613698737	0	NA	3892	1
cg13252190	19	11750543	-0.221842	1.05347	0.8332133255918961	0	NA	3897	1
cg13252209	16	51603716	0.136971	0.127525	0.282790524592436	0	NA	3894	1
cg13252417	21	19141724	0.18094499999999997	0.289276	0.5316364570323602	0	NA	3890	1
cg13252498	21	42588294	0.0151353	0.109743	0.8903069173372377	0	NA	3895	1
cg13252670	5	77840453	0.226793	0.163761	0.16608231667589196	0	NA	3879	1
cg13252716	10	135109640	0.24356100000000003	0.317128	0.44247464081650495	0	NA	3894	1
cg13252820	21	42675621	-0.24839100000000003	0.245295	0.31124096848809346	0	NA	3896	1
cg13252882	2	10135261	0.141348	0.206573	0.4938160159140092	0	NA	3896	1
cg13252923	5	131415511	-0.18533	0.371314	0.6176953109856107	0	NA	3897	1
cg13252980	21	47471367	0.415482	0.217105	0.05565369313510907	0	NA	3892	1
cg13253050	12	51735273	-0.195233	1.07993	0.8565378965098973	0	NA	3895	1
cg13253313	7	126300214	-0.00337648	0.165025	0.9836760896436995	0	NA	3886	1
cg13253378	11	64013845	0.38178300000000004	1.47721	0.7960606378473862	0	NA	3879	1
cg13253402	15	31726355	-0.720024	0.343074	0.03583960202820717	0	NA	3896	1
cg13253560	7	93918107	-0.0550223	0.180629	0.7606594062641066	0	NA	3897	1
cg13253586	16	9930564	-0.0469224	0.0926365	0.6124904408041232	0	NA	3894	1
cg13253604	7	99017694	0.58853	0.351677	0.09422972286560638	0	NA	3890	1
cg13253692	11	92245175	-0.105575	0.14656	0.4713074100493999	0	NA	3846	1
cg13253701	1	16268951	-0.025156799999999997	0.27795	0.9278832470767533	0	NA	3896	1
cg13253704	3	10522211	-0.272934	0.23247900000000002	0.2403887300997358	0	NA	3891	1
cg13253887	1	222987498	0.132494	0.281456	0.6378228570323932	0	NA	3895	1
cg13253920	1	8257919	0.0925682	0.26027	0.722093558680013	0	NA	3895	1
cg13254080	5	138941188	-1.90952	1.16519	0.10125373413648305	0	NA	3854	1
cg13254082	5	140787221	0.0174062	0.0901733	0.8469350572790583	0	NA	3894	1
cg13254169	18	26541458	0.242912	0.170285	0.15372330888559455	0	NA	3853	1
cg13254240	1	33225975	0.227944	0.255709	0.3727041370273223	0	NA	3887	1
cg13254249	19	36138570	-0.0664731	0.07830690000000001	0.395948504190926	0	NA	3894	1
cg13254269	12	110717818	-0.181842	0.277944	0.5129573861408966	0	NA	3895	1
cg13254288	8	87167143	0.122699	0.26149	0.6389051147878908	0	NA	3896	1
cg13254302	11	118506352	-0.0215879	0.129555	0.867660273924481	0	NA	3886	1
cg13254315	20	54581264	0.023224600000000005	0.106554	0.8274596182325142	0	NA	3894	1
cg13254359	16	48029413	0.0347803	0.0844923	0.6806042662096666	0	NA	3834	1
cg13254361	1	202806396	0.418189	0.332514	0.20851535049538342	0	NA	3897	1
cg13254363	10	65426971	-0.131823	0.169603	0.4370145286578531	0	NA	3791	1
cg13254480	16	86513248	-0.0415999	0.108053	0.7002408781786018	0	NA	3891	1
cg13254539	15	38332543	0.167216	0.324678	0.6065383201620494	0	NA	3892	1
cg13254556	4	158140839	0.0185917	0.115848	0.8725001673183015	0	NA	3897	1
cg13254690	8	986660	0.560778	0.262149	0.03242291471555924	0	NA	3896	1
cg13254707	15	33830857	0.194146	0.201274	0.3347524199309211	0	NA	3892	1
cg13254744	8	38571971	0.745208	0.743663	0.316306137796571	0	NA	3895	1
cg13254751	2	121118521	0.0505412	0.200625	0.8011038634686807	0	NA	3897	1
cg13254847	2	43440068	-0.602252	0.399426	0.13160733917760684	0	NA	3894	1
cg13254852	6	170362218	0.0496625	0.357456	0.8895029486984322	0	NA	3893	1
cg13254937	2	97461529	0.316609	0.413974	0.44438822396042904	0	NA	3895	1
cg13254958	16	84548506	0.23599000000000003	0.645456	0.7146505253353279	0	NA	3894	1
cg13254969	11	126810095	0.260806	0.153035	0.088339149293548	0	NA	3897	1
cg13255061	17	17616093	-0.149347	0.406374	0.7132377324484942	0	NA	3881	1
cg13255083	2	210444162	0.0402727	0.12332899999999998	0.7440106272611844	0	NA	3897	1
cg13255482	10	32569824	0.0413162	0.271023	0.8788356795381138	0	NA	3897	1
cg13255489	11	57956750	-0.279427	0.210419	0.18419291552925998	0	NA	3896	1
cg13255553	20	14502689	-0.122655	0.242335	0.6127596374623585	0	NA	3885	1
cg13255590	3	192445081	0.042586	0.188612	0.8213676561286993	0	NA	3894	1
cg13255749	21	18827868	0.08105119999999999	0.126961	0.523216931391067	0	NA	3890	1
cg13255750	8	99032960	-0.203664	0.290009	0.4825121324332357	0	NA	3888	1
cg13255761	10	70179197	-0.559543	0.178118	0.0016813217686756862	0	NA	3862	1
cg13255846	12	29360159	-0.135668	0.286659	0.63601833509556	0	NA	3897	1
cg13255969	9	136061521	-0.296577	0.463428	0.5221963360514696	0	NA	3897	1
cg13256036	20	36962563	-0.17996500000000001	0.12338399999999998	0.1446817119313767	0	NA	3896	1
cg13256086	18	73881045	0.404223	0.298371	0.1754920007986195	0	NA	3895	1
cg13256093	4	8384029	-0.547697	0.302135	0.06986948045570514	0	NA	3890	1
cg13256265	6	6396171	0.105945	0.21912	0.6287392047484542	0	NA	3860	1
cg13256398	10	64579265	-0.00407193	0.086051	0.9622582189909458	0	NA	3897	1
cg13256419	10	134633760	0.291588	0.270465	0.28098965380957475	0	NA	3887	1
cg13256476	15	91065614	-0.0136007	0.219953	0.950694570285743	0	NA	3895	1
cg13256545	22	47826653	-0.0663311	0.264593	0.8020529720449621	0	NA	3897	1
cg13256645	1	13911884	0.187254	0.103547	0.07054486092603532	0	NA	3895	1
cg13256716	19	35922298	-0.0582589	0.162367	0.7197372463072925	0	NA	3854	1
cg13256819	14	93206214	-0.272432	0.285765	0.34041642197174377	0	NA	3894	1
cg13256874	7	151528709	0.08652899999999998	0.289866	0.7653110481362448	0	NA	3896	1
cg13256920	12	50034414	0.0630083	0.194407	0.74585846660517	0	NA	3894	1
cg13257070	10	71639702	0.183153	0.24722500000000003	0.4587933261380447	0	NA	3896	1
cg13257178	4	83348345	0.215301	0.278555	0.43956915515408934	0	NA	3897	1
cg13257210	11	68461261	-0.130066	0.24976	0.6025312307647792	0	NA	3897	1
cg13257250	22	46685754	-0.163656	0.0904397	0.0703641567129081	0	NA	3896	1
cg13257281	10	101152419	1.05494	0.772753	0.17219930501518188	0	NA	3896	1
cg13257390	11	47712336	0.051838199999999994	0.268065	0.8466619900934628	0	NA	3897	1
cg13257395	19	17737483	-0.278894	0.303327	0.35786026436916224	0	NA	3896	1
cg13257416	13	106307880	0.0986671	0.128916	0.4440574346368676	0	NA	3782	1
cg13257425	4	7386311	-0.240377	0.151818	0.11334776001162664	0	NA	3892	1
cg13257520	1	40152904	-0.332129	0.310951	0.285472161263349	0	NA	3885	1
cg13257531	1	175035989	0.135512	0.267548	0.6125084755214736	0	NA	3893	1
cg13257535	4	148439244	-0.05712960000000001	0.156845	0.7156770041229921	0	NA	3881	1
cg13257618	3	187467946	-0.0925341	0.139138	0.5060167982866649	0	NA	3897	1
cg13257664	9	122733457	0.0460136	0.154432	0.7657384313165067	0	NA	3894	1
cg13257763	8	21698741	0.311436	0.186267	0.09452688825912256	0	NA	3897	1
cg13257857	18	10490908	-0.11298400000000001	0.145463	0.43732407113522864	0	NA	3896	1
cg13257925	3	44465202	0.422915	0.390632	0.2789669137421718	0	NA	3897	1
cg13257971	16	84584008	-0.0545253	0.151693	0.7192621683701946	0	NA	3890	1
cg13258029	8	1811775	-0.179915	0.291245	0.5367437662806633	0	NA	3895	1
cg13258296	9	101889544	0.49857899999999994	0.279722	0.07468256491256857	0	NA	3891	1
cg13258313	4	160266429	-0.874061	0.33909300000000003	0.009947645535862646	0	NA	3896	1
cg13258348	15	99865757	0.332923	0.352537	0.3449840357213116	0	NA	3896	1
cg13258535	8	123834661	0.0376861	0.372391	0.9193914178989893	0	NA	3895	1
cg13258623	11	127659974	-0.124304	0.113382	0.2729347250352999	0	NA	3894	1
cg13258858	11	124495251	0.233961	0.20782	0.2602557987609216	0	NA	3894	1
cg13258977	16	1828882	-0.17948	0.343482	0.6013006539270807	0	NA	3896	1
cg13259103	14	88456132	-0.132796	0.360035	0.7122455579969642	0	NA	3892	1
cg13259139	18	29298554	0.242075	0.291745	0.4066809475576078	0	NA	3895	1
cg13259160	1	160746319	0.133907	0.331604	0.6863480317859165	0	NA	3897	1
cg13259205	11	12030375	-0.254833	0.519452	0.623723210917545	0	NA	3888	1
cg13259264	5	106937039	-0.197506	0.132824	0.13702134908460595	0	NA	3890	1
cg13259284	10	134336384	-0.142974	0.265307	0.5899557071564667	0	NA	3895	1
cg13259318	6	76109818	3.65788e-4	0.133516	0.9978140729753104	0	NA	3895	1
cg13259385	4	58044087	0.012609999999999998	0.260556	0.9614002439050209	0	NA	3889	1
cg13259415	17	46377264	-0.387395	0.32443800000000006	0.23245864383442444	0	NA	3895	1
cg13259496	13	96211841	0.278501	0.19035	0.1434401400500427	0	NA	3881	1
cg13259502	7	156407540	-0.0215552	0.219005	0.921596154983957	0	NA	3892	1
cg13259703	7	156403683	0.432913	0.356214	0.22424513543982127	0	NA	3897	1
cg13259704	11	133307491	-0.109426	0.234682	0.6410197371011005	0	NA	3897	1
cg13259711	5	83313846	0.127638	0.125723	0.30999529837761314	0	NA	3893	1
cg13259809	5	91002912	0.239174	0.189895	0.20784741887594502	0	NA	3896	1
cg13260089	3	8787862	-0.0686879	0.145727	0.6373933702782746	0	NA	3895	1
cg13260233	1	57469241	-0.204599	0.16200700000000004	0.20662432193226107	0	NA	3896	1
cg13260423	3	182478668	0.0371801	0.287044	0.8969402435302117	0	NA	3896	1
cg13260502	3	125725849	0.417994	0.364607	0.25162000125016215	0	NA	3893	1
cg13260588	2	17941593	0.356194	0.14816	0.016211576236548182	0	NA	3785	1
cg13260645	1	43314970	-0.0693034	0.267349	0.7954620600658293	0	NA	3894	1
cg13260679	5	55323066	0.425762	0.333276	0.20142375841888532	0	NA	3897	1
cg13260787	16	19532357	-0.438212	0.821222	0.593611616895477	0	NA	3895	1
cg13260793	6	42218202	0.277349	0.135416	0.04054767691340522	0	NA	3880	1
cg13261021	10	29574761	-0.33048	0.21585700000000002	0.1257660345260531	0	NA	3896	1
cg13261133	19	51373741	0.00678397	0.061814	0.912609140355565	0	NA	3895	1
cg13261176	7	100178897	-0.125749	0.241595	0.6027185817071787	0	NA	3896	1
cg13261222	17	27773360	-0.141259	0.212942	0.507094620595175	0	NA	3895	1
cg13261226	3	124343102	0.0362304	0.270732	0.893541863045602	0	NA	3896	1
cg13261392	1	46563285	0.390815	0.31612	0.21635195619684272	0	NA	3895	1
cg13261438	8	50424983	0.157852	0.220224	0.47351029898440217	0	NA	3896	1
cg13261528	4	176735268	-0.218557	0.200769	0.27633060992821235	0	NA	3897	1
cg13261550	7	106022036	-0.242979	0.268757	0.365950671548733	0	NA	3896	1
cg13261635	8	11162047	-0.603341	0.435859	0.16627968547755212	0	NA	3893	1
cg13261831	2	77455926	-0.0100628	0.190607	0.9578964850664718	0	NA	3894	1
cg13261849	10	103570041	0.23252900000000004	0.279183	0.40490622219877914	0	NA	3895	1
cg13262008	3	52395198	-0.13244	0.346293	0.7021270906977831	0	NA	3894	1
cg13262048	12	108700159	0.338462	0.295133	0.25145942102730773	0	NA	3895	1
cg13262078	19	17505267	0.743745	0.405126	0.06638187718800563	0	NA	3896	1
cg13262105	19	49865770	-0.888355	0.708347	0.20979692440664371	0	NA	3893	1
cg13262164	1	54741674	-0.605207	0.351869	0.08543640911092018	0	NA	3895	1
cg13262200	2	16619639	-0.127035	0.25178	0.6138766069150036	0	NA	3893	1
cg13262282	15	64982883	-0.207964	0.311308	0.5041125630995675	0	NA	3894	1
cg13262328	16	55432866	0.164263	0.340896	0.6299077924527212	0	NA	3895	1
cg13262366	22	43912079	0.120411	0.110886	0.27752366548595475	0	NA	3897	1
cg13262588	17	10151625	0.225564	0.253197	0.3730023309025468	0	NA	3897	1
cg13262594	7	25926560	-0.538139	0.355288	0.1298596145561805	0	NA	3897	1
cg13262638	4	56795496	0.320102	0.280755	0.2542250207182895	0	NA	3892	1
cg13262670	18	77970299	-0.024619	0.307125	0.9361103656626422	0	NA	3887	1
cg13262788	21	42908761	-0.021475	0.132505	0.8712512375976144	0	NA	3896	1
cg13262893	17	41978063	-0.644551	1.02175	0.5281513991035096	0	NA	3893	1
cg13262909	6	150070030	0.182756	0.162385	0.2603989106424571	0	NA	3895	1
cg13263079	2	158220140	0.40577	0.177946	0.022589989674418436	0	NA	3891	1
cg13263085	11	63842643	-0.431109	0.400224	0.2814046444029153	0	NA	3896	1
cg13263093	6	12957067	0.279315	0.274708	0.3092626023681942	0	NA	3895	1
cg13263137	1	220921184	-0.670465	0.268945	0.012668859204746924	0	NA	3892	1
cg13263208	20	43094819	-0.200129	0.364752	0.5832309588568364	0	NA	3894	1
cg13263213	3	147997832	-0.103927	0.245659	0.6722559300689197	0	NA	3856	1
cg13263397	1	169078711	0.19942	0.168472	0.23653255916735993	0	NA	3890	1
cg13263410	11	82783352	-0.9956680000000001	0.593311	0.0933167851923698	0	NA	3892	1
cg13263474	2	101593718	-0.05665	0.271223	0.8345507258286625	0	NA	3895	1
cg13263547	16	50263360	-0.025774600000000005	0.221271	0.9072687193852316	0	NA	3848	1
cg13263738	1	68578699	0.266881	0.276793	0.33495075427773896	0	NA	3897	1
cg13263767	3	96951421	0.0816568	0.180262	0.6505562753882128	0	NA	3895	1
cg13263846	11	10481231	0.0712271	0.102261	0.4861015942722218	0	NA	3897	1
cg13263947	2	191443609	-0.0773858	0.0482248	0.1085622917111197	0	NA	3890	1
cg13263950	1	36039396	0.0698817	0.186342	0.7076466973956599	0	NA	3896	1
cg13264143	16	85283997	0.31021	0.298743	0.299091239661414	0	NA	3892	1
cg13264209	21	37888745	0.176473	0.190629	0.35458081633342114	0	NA	3896	1
cg13264217	17	43025563	0.082344	0.740278	0.9114308797803593	0	NA	3895	1
cg13264234	7	116152240	-0.183638	0.232767	0.43015008120989445	0	NA	3897	1
cg13264311	4	111558238	0.793689	0.518641	0.12593644065077292	0	NA	3871	1
cg13264330	3	55328871	0.333886	0.322395	0.30036890438878666	0	NA	3896	1
cg13264494	4	114682897	1.23172	0.991852	0.21429615465233826	0	NA	3873	1
cg13264633	3	31528740	0.496123	0.254713	0.05144217977152062	0	NA	3894	1
cg13264673	2	241570185	0.284334	0.280463	0.3106771562564339	0	NA	3894	1
cg13264765	5	112046721	0.100522	0.242214	0.6781322619005701	0	NA	3897	1
cg13264820	15	73076718	0.70373	0.617765	0.2546385706552529	0	NA	3897	1
cg13264822	7	137565290	0.103462	0.202276	0.6090085123227367	0	NA	3897	1
cg13264931	10	78045294	0.231173	0.180611	0.2005628175123473	0	NA	3889	1
cg13264964	16	71496983	-0.09015430000000002	0.0722964	0.21239400214429197	0	NA	3897	1
cg13264968	8	123200483	-0.324851	0.224421	0.1477549379912546	0	NA	3897	1
cg13265186	4	105477917	-0.20254599999999998	0.138707	0.14422315437467637	0	NA	3768	1
cg13265199	5	110079889	-0.00739715	0.137688	0.9571550618247877	0	NA	3783	1
cg13265331	1	15671522	-0.0037857099999999994	0.290219	0.9895924322575391	0	NA	3897	1
cg13265332	17	80607664	-0.45280299999999996	0.204248	0.026628048887222328	0	NA	3896	1
cg13265403	2	109541383	-0.10479400000000001	0.320556	0.7437335080797001	0	NA	3893	1
cg13265495	5	129189920	-0.0304204	0.17638	0.8630674142598227	0	NA	3886	1
cg13265513	2	25265228	1.38275	0.974898	0.15608758145146712	0	NA	3828	1
cg13265532	22	50895920	-0.0629424	0.331016	0.8491922825913191	0	NA	3893	1
cg13265882	3	152798891	-0.220835	0.266832	0.40788679926907023	0	NA	3897	1
cg13265903	12	57386819	0.486042	0.229274	0.03401299039668994	0	NA	3893	1
cg13265921	15	44084568	-0.209184	1.42418	0.883226493633942	0	NA	3850	1
cg13266064	5	173345176	-0.402438	0.493925	0.41520081441925705	0	NA	3893	1
cg13266166	2	206451789	0.327391	0.230139	0.15485811989336537	0	NA	3896	1
cg13266171	4	148965754	0.122672	0.292438	0.6748650990952456	0	NA	3896	1
cg13266190	14	22800718	0.186141	0.14729	0.20631181992751135	0	NA	3780	1
cg13266245	11	27372579	-0.121134	0.191669	0.5273896318730191	0	NA	3893	1
cg13266286	5	103514940	-0.128071	0.135612	0.34496894582071713	0	NA	3895	1
cg13266295	20	36602022	0.22576200000000002	0.230935	0.3282723173343381	0	NA	3891	1
cg13266323	11	115204072	-0.0239816	0.364472	0.9475384927111575	0	NA	3895	1
cg13266406	4	6988213	0.251103	0.543568	0.6441148516640909	0	NA	3896	1
cg13266592	2	27385387	-0.108935	0.194184	0.5748053448643256	0	NA	3897	1
cg13266651	16	29000878	0.358985	0.295555	0.22451365755776287	0	NA	3891	1
cg13266676	20	47491612	0.164884	0.338509	0.6261952829135142	0	NA	3895	1
cg13266735	1	33858397	-0.0475489	0.131648	0.7179633286359486	0	NA	3895	1
cg13266795	16	56487834	-0.00164623	0.3493839999999999	0.9962405357991646	0	NA	3897	1
cg13266820	10	28965878	-0.842207	1.11486	0.44998654743635846	0	NA	3897	1
cg13267227	2	208599222	-0.354372	0.197752	0.07313262903781961	0	NA	3896	1
cg13267430	3	57769265	0.0071297	0.335031	0.9830217257166152	0	NA	3897	1
cg13267551	6	30915371	-0.0488646	0.262801	0.8524936576390737	0	NA	3897	1
cg13267559	8	124991955	0.0234349	0.186791	0.9001589615138779	0	NA	3893	1
cg13267611	11	27998786	-0.011833	0.204464	0.953849575955657	0	NA	3890	1
cg13267631	3	15309209	0.8284859999999998	0.31617	0.008783146454781938	0	NA	3894	1
cg13267819	8	134722781	0.636211	0.362932	0.07960616727725747	0	NA	3893	1
cg13267835	20	56535853	-0.0623644	0.308276	0.8396817810619133	0	NA	3894	1
cg13267893	20	20202385	-0.398077	0.204112	0.05114190966450431	0	NA	3895	1
cg13268038	21	45018825	-0.0777726	0.27667	0.7786318632212039	0	NA	3892	1
cg13268162	1	228141997	-0.0841769	0.229994	0.7143680085180493	0	NA	3894	1
cg13268185	12	95645239	0.145322	0.164342	0.3765527786921239	0	NA	3839	1
cg13268315	21	19157630	0.0985597	0.138881	0.47790870735601915	0	NA	3895	1
cg13268327	7	55557845	0.493548	0.377697	0.19130442690133526	0	NA	3893	1
cg13268387	9	103339352	0.149954	0.157017	0.33956879181230715	0	NA	3731	1
cg13268510	3	184338411	0.0989304	0.242306	0.6830629514456898	0	NA	3896	1
cg13268653	8	118990548	0.272464	0.266117	0.3059059352408407	0	NA	3897	1
cg13268663	7	45151791	-0.468664	1.07029	0.6614696068038382	0	NA	3893	1
cg13268834	1	20649683	-0.149454	0.129056	0.24684142181999652	0	NA	3897	1
cg13268971	1	246273949	-0.145694	0.161414	0.3667325572922437	0	NA	3894	1
cg13269032	20	47274909	0.20504	0.307085	0.504326470775811	0	NA	3897	1
cg13269053	11	129573660	0.116028	0.162318	0.47472085679919074	0	NA	3890	1
cg13269128	8	66754099	0.0812324	0.60725	0.8935837114613635	0	NA	3861	1
cg13269220	8	128876052	0.35611	0.382795	0.3522214415631432	0	NA	3896	1
cg13269304	19	36545669	-0.4525759999999999	0.777092	0.5602993447256529	0	NA	3892	1
cg13269405	2	236071497	0.0849746	0.151588	0.5750955888457556	0	NA	3896	1
cg13269443	3	8006541	0.394828	0.319713	0.21685094018808002	0	NA	3897	1
cg13269449	9	128509729	0.772277	0.48966899999999997	0.11476311151966546	0	NA	3882	1
cg13269476	20	40619057	-0.129055	0.109369	0.23800174226640503	0	NA	3892	1
cg13269525	3	185878789	-0.435479	0.212976	0.04088121400064887	0	NA	3895	1
cg13269646	7	44083890	2.247	1.1055	0.042096546141841724	0	NA	3893	1
cg13269751	16	8891490	-0.304521	0.91671	0.7397465313733794	0	NA	3857	1
cg13269832	21	26088773	0.0248607	0.138899	0.8579502571499849	0	NA	3897	1
cg13270001	16	53925870	0.209549	0.226056	0.3539378162760324	0	NA	3885	1
cg13270062	1	23521688	-0.186354	0.195698	0.34096870740276813	0	NA	3897	1
cg13270078	13	42987244	-0.259736	0.205845	0.20701940010053257	0	NA	3896	1
cg13270083	9	127213243	-0.146703	0.200205	0.46370243239946196	0	NA	3897	1
cg13270121	2	231864191	0.103317	0.199781	0.6050505584644335	0	NA	3894	1
cg13270427	4	121765713	-0.0353775	0.209558	0.8659385325363554	0	NA	3893	1
cg13270428	22	37298493	-0.356538	0.317573	0.2615665428675691	0	NA	3893	1
cg13270467	22	46869590	0.112999	0.324049	0.7273073298326701	0	NA	3897	1
cg13270613	2	240024606	0.0109328	0.23569300000000004	0.9630027825574414	0	NA	3897	1
cg13270738	6	25965841	-0.147683	0.277007	0.5939379509362441	0	NA	3897	1
cg13270876	15	38988769	0.00349385	0.3283	0.9915088749541019	0	NA	3894	1
cg13270972	6	42896301	0.22861	0.286801	0.42539108764325523	0	NA	3896	1
cg13271155	12	56480349	0.0248349	0.176517	0.8881116082630615	0	NA	3896	1
cg13271293	22	50687810	0.168081	0.320016	0.5994254923093822	0	NA	3896	1
cg13271333	11	62367269	0.0355372	0.3161	0.910487292924471	0	NA	3896	1
cg13271339	9	35563884	-0.167854	0.194817	0.38890859555340795	0	NA	3897	1
cg13271456	12	101604035	-0.0512601	0.163742	0.7542395810450139	0	NA	3897	1
cg13271463	5	124484639	0.122314	0.16939	0.4702421405229319	0	NA	3896	1
cg13271483	5	118787325	0.358967	0.285987	0.20941109247950826	0	NA	3896	1
cg13271485	5	8677081	-0.7813650000000001	0.424828	0.06587838858574348	0	NA	3896	1
cg13271594	4	54232271	-0.404482	1.0008	0.6860960415897852	0	NA	3831	1
cg13271663	15	70387303	0.118616	0.20412	0.5611668912183319	0	NA	3891	1
cg13271730	11	62377978	0.0186695	0.356807	0.958270685403028	0	NA	3895	1
cg13271754	8	21882114	-0.330613	0.520422	0.5252466774631392	0	NA	3896	1
cg13271848	16	68042314	-0.62707	0.235655	0.007791676837528539	0	NA	3897	1
cg13271934	12	69311838	0.42857	0.251553	0.08843777684692114	0	NA	3895	1
cg13272029	22	20088401	-0.20345800000000003	0.221591	0.35853036448626946	0	NA	3893	1
cg13272096	13	43294689	0.0290547	0.12083100000000001	0.8099757363581747	0	NA	3895	1
cg13272119	10	131460392	0.0476667	0.224395	0.8317769015553595	0	NA	3896	1
cg13272250	13	111131550	-0.196741	0.289842	0.4972727918493639	0	NA	3884	1
cg13272296	4	153877907	-0.0168174	0.218861	0.9387503904425822	0	NA	3893	1
cg13272445	21	45236138	0.138095	0.178237	0.43846788820784305	0	NA	3892	1
cg13272447	1	5799652	-0.51696	0.349792	0.1394327071454299	0	NA	3894	1
cg13272526	7	86740012	-0.0513342	0.312295	0.8694341549156493	0	NA	3893	1
cg13272810	14	73453088	0.230252	0.248255	0.35367642501869334	0	NA	3897	1
cg13272845	1	235105998	-0.141039	0.204946	0.49134170510911007	0	NA	3894	1
cg13272848	11	953807	-0.286586	0.181659	0.1146565686336393	0	NA	3897	1
cg13273037	16	22740145	0.0352906	0.134769	0.7934294383083187	0	NA	3893	1
cg13273161	5	51106781	-0.012622600000000001	0.204623	0.9508120110242445	0	NA	3895	1
cg13273169	16	66652176	0.152005	0.205911	0.4603884974072931	0	NA	3895	1
cg13273186	6	16439367	-0.12491699999999999	0.22004599999999996	0.5702483030813774	0	NA	3893	1
cg13273209	14	22918657	0.0775735	0.213237	0.7160147893738903	0	NA	3896	1
cg13273219	2	177628677	0.246007	0.254715	0.334137876783546	0	NA	3874	1
cg13273264	19	42498325	-0.6202429999999999	1.55436	0.6898679094655285	0	NA	3841	1
cg13273374	6	12606203	-0.310533	0.505091	0.538682816776694	0	NA	3884	1
cg13273392	17	77404139	-0.231564	0.156813	0.13975907712900723	0	NA	3893	1
cg13273411	1	114200396	0.163879	0.187849	0.3829915580247677	0	NA	3882	1
cg13273418	7	138349156	0.0209082	0.0783826	0.789665176070359	0	NA	3881	1
cg13273553	4	56502975	-0.195383	0.494971	0.6930375417196794	0	NA	3897	1
cg13273830	10	91719433	0.0868382	0.189743	0.6471951445154609	0	NA	3893	1
cg13273963	1	217646355	-0.0472053	0.291829	0.8714974415025097	0	NA	3897	1
cg13274015	8	129867489	0.568468	0.406899	0.16239132943390927	0	NA	3897	1
cg13274169	8	9537199	0.0513903	0.241121	0.8312249791924545	0	NA	3890	1
cg13274183	1	186264641	0.0332542	0.286343	0.9075462266605704	0	NA	3896	1
cg13274344	14	39571844	0.23404799999999998	0.669323	0.7265798367478675	0	NA	3890	1
cg13274370	2	47516134	-0.212287	0.16650500000000001	0.20232385692766341	0	NA	3891	1
cg13274427	1	185035545	-0.43638800000000005	0.313257	0.16359952064732683	0	NA	3895	1
cg13274437	12	111760751	-0.181074	0.256749	0.4806503863666929	0	NA	3893	1
cg13274534	13	111981870	0.177552	0.176745	0.315105924041815	0	NA	3897	1
cg13274579	12	29896236	-0.149794	0.281535	0.594683239960953	0	NA	3894	1
cg13274594	19	51906879	0.135746	0.357807	0.7044032508392108	0	NA	3897	1
cg13274603	3	194443531	-0.19710400000000003	0.19101	0.30211705034582426	0	NA	3890	1
cg13274612	19	14223520	-0.303658	0.31698	0.33807682150626595	0	NA	3897	1
cg13274692	7	54932653	0.0229225	0.0944023	0.8081470283189031	0	NA	3891	1
cg13274749	8	146073252	0.337846	0.388277	0.3842370571039172	0	NA	3896	1
cg13275070	15	30357814	-0.147374	0.199817	0.46079107717947765	0	NA	3895	1
cg13275152	14	52343846	-0.114821	0.271575	0.6724436326427372	0	NA	3897	1
cg13275244	9	112535120	-0.0526626	0.195676	0.7878283941443867	0	NA	3895	1
cg13275347	3	194500263	0.13496	0.283765	0.6343559452370061	0	NA	3896	1
cg13275387	13	27846561	0.117134	0.267634	0.6616292384931033	0	NA	3897	1
cg13275401	7	73275275	0.228417	0.346427	0.5096703791279718	0	NA	3895	1
cg13275461	6	49538224	0.732242	0.334182	0.028441131987140815	0	NA	3895	1
cg13275680	19	47919478	-0.271105	0.261358	0.2995990131657316	0	NA	3896	1
cg13275789	11	131922467	-0.378853	0.270873	0.1619218651946564	0	NA	3896	1
cg13275829	12	122840871	0.45199599999999995	0.205619	0.027933362197290323	0	NA	3896	1
cg13275851	14	76106904	-0.0792174	0.282392	0.7790764206851183	0	NA	3892	1
cg13275908	2	189981019	0.0203302	0.211829	0.9235407589693934	0	NA	3895	1
cg13275961	10	50396749	-0.447854	0.301746	0.13775359619909594	0	NA	3897	1
cg13276033	2	177528031	-0.014844999999999999	0.152759	0.9225840723989914	0	NA	3886	1
cg13276113	15	93622486	0.40370199999999995	0.22274	0.06991885080502958	0	NA	3897	1
cg13276157	5	89278108	0.231652	0.146666	0.11423227278701718	0	NA	3860	1
cg13276165	2	51256146	0.055970299999999994	0.297928	0.8509823320427217	0	NA	3894	1
cg13276171	8	11574946	0.021004	0.0879052	0.8111527123566079	0	NA	3886	1
cg13276190	19	3500764	-0.863771	1.00627	0.3906777538929007	0	NA	3889	1
cg13276202	16	89994164	-0.277927	0.343009	0.41778987570461995	0	NA	3895	1
cg13276347	20	39878174	-0.264321	0.216522	0.22217759678107396	0	NA	3893	1
cg13276456	19	13872354	-0.212831	0.306612	0.4875957525493023	0	NA	3896	1
cg13276499	20	58298556	0.149791	0.182337	0.41135791902400165	0	NA	3888	1
cg13276536	4	91096255	0.285612	0.206852	0.1673542047599294	0	NA	3896	1
cg13276633	12	124518938	0.00933669	0.197703	0.9623332341421861	0	NA	3897	1
cg13276732	1	57277388	0.350939	0.185675	0.058748416715245215	0	NA	3892	1
cg13276784	8	38874719	-0.013779800000000002	0.128654	0.9147037484698219	0	NA	3896	1
cg13276816	17	38975409	0.42272	0.41655	0.31019538215764914	0	NA	3808	1
cg13276859	8	21858473	-0.475796	0.265133	0.07272447839614662	0	NA	3895	1
cg13276890	13	99035520	-0.0161843	0.2262	0.9429611229275358	0	NA	3893	1
cg13276998	1	182609562	0.0904784	0.176725	0.6086700187071621	0	NA	3895	1
cg13277027	19	17225340	0.00801483	0.24505899999999997	0.9739092658087143	0	NA	3885	1
cg13277047	12	24365021	0.192826	0.159824	0.22762875183891174	0	NA	3778	1
cg13277098	2	160143850	0.9385819999999999	0.601901	0.11891054697397403	0	NA	3896	1
cg13277131	12	1650978	0.240016	0.216693	0.2680209789524651	0	NA	3895	1
cg13277159	3	142442730	0.746119	1.26917	0.556613190523805	0	NA	3897	1
cg13277180	20	14841850	-0.0500146	0.136367	0.7137945508375028	0	NA	3893	1
cg13277184	13	31038490	1.08997	1.40319	0.437288548229925	0	NA	3896	1
cg13277189	17	40571680	-0.303682	0.230539	0.18774829511557348	0	NA	3896	1
cg13277269	1	214622107	0.250584	0.285914	0.3807955683301676	0	NA	3896	1
cg13277277	8	144795796	0.513262	0.386552	0.18424567919094692	0	NA	3881	1
cg13277298	2	232396420	0.159363	0.233636	0.4951760334623508	0	NA	3890	1
cg13277366	8	2557018	-0.506768	0.215899	0.018912778383902738	0	NA	3895	1
cg13277464	2	43393040	0.0647334	0.260216	0.8035402866579296	0	NA	3896	1
cg13277569	4	109088372	-0.52064	0.772972	0.5005935758235734	0	NA	3895	1
cg13277588	7	73939669	-0.0365536	0.292993	0.9007141137497122	0	NA	3886	1
cg13277660	16	30644906	0.406947	0.37539	0.27833616928441823	0	NA	3896	1
cg13277832	4	117413101	-0.333813	0.237949	0.16065374523147638	0	NA	3897	1
cg13278203	3	118536405	-0.0544906	0.125711	0.6646811398396586	0	NA	3897	1
cg13278250	10	27795059	-0.14216	0.165874	0.3914249541372128	0	NA	3884	1
cg13278328	12	104371064	0.127813	0.32137	0.6908418151434612	0	NA	3894	1
cg13278471	7	100202513	-0.45586999999999994	1.26556	0.7186885416762596	0	NA	3870	1
cg13278526	16	84520606	-0.19946499999999998	0.28899	0.4900594983890653	0	NA	3891	1
cg13278606	17	74134831	0.0215709	0.24363099999999996	0.9294481094543783	0	NA	3896	1
cg13278637	2	203439561	-0.1889	0.288126	0.5120712630586195	0	NA	3894	1
cg13278889	16	63093879	0.126858	0.24452300000000002	0.6039017364219181	0	NA	3887	1
cg13278895	13	84451164	0.00404195	0.153387	0.9789771212517334	0	NA	3829	1
cg13278915	19	18652393	0.0672707	0.313562	0.8301281943872799	0	NA	3896	1
cg13278956	20	42738791	0.154884	0.143379	0.28003448498085276	0	NA	3897	1
cg13279004	13	66438999	-0.0802738	0.254419	0.7523683090214697	0	NA	3897	1
cg13279049	10	79394888	-0.281149	0.224704	0.2108625649102372	0	NA	3887	1
cg13279205	14	86522361	0.265742	0.165615	0.10858695282298522	0	NA	3859	1
cg13279231	2	26787295	0.30832	0.25979	0.23530465391215583	0	NA	3894	1
cg13279457	15	50337323	0.0866896	0.232564	0.7093301377384861	0	NA	3883	1
cg13279505	16	14479353	0.0705118	0.142359	0.620381493065336	0	NA	3893	1
cg13279669	5	171285990	-0.171275	0.267195	0.5215153760645925	0	NA	3895	1
cg13279675	12	10365449	1.78138	0.972589	0.06701318491444956	0	NA	3897	1
cg13279681	11	84029127	-0.0616514	0.12435899999999998	0.6200683898147854	0	NA	3755	1
cg13279705	16	68729723	-0.309046	0.346544	0.3725031416160645	0	NA	3896	1
cg13279718	10	112724408	0.271913	0.18073	0.13244596113687454	0	NA	3876	1
cg13279756	21	19986278	-0.0896946	0.175154	0.6085880702737254	0	NA	3894	1
cg13279806	9	140243458	0.137859	0.286594	0.6304984303064135	0	NA	3897	1
cg13279847	10	35438412	0.424574	0.264148	0.10798117067110727	0	NA	3897	1
cg13279855	9	92476370	0.0285797	0.331589	0.9313152742719266	0	NA	3896	1
cg13279856	1	33116780	1.93136	1.41961	0.173676075621395	0	NA	3843	1
cg13279894	4	151600922	-0.249628	0.18206	0.17033431090235154	0	NA	3845	1
cg13279940	1	151633285	-0.0770881	0.269649	0.7749676354089831	0	NA	3895	1
cg13280030	15	41785879	-2.06593	1.10257	0.060966208761660416	0	NA	3880	1
cg13280036	6	81631931	0.029009	0.0962146	0.7630308877754997	0	NA	3891	1
cg13280039	12	13814375	0.0789571	0.53981	0.8837095764912744	0	NA	3894	1
cg13280086	2	237952454	0.38601399999999997	0.279537	0.16730821748396923	0	NA	3895	1
cg13280312	2	198948520	-0.104672	0.168487	0.5344372886609705	0	NA	3893	1
cg13280380	1	51190698	-0.150107	0.212273	0.47947868784378794	0	NA	3896	1
cg13280392	9	36748450	0.0611622	0.164087	0.7093400954727095	0	NA	3894	1
cg13280438	4	135473655	0.00934292	0.213978	0.9651730380631648	0	NA	3895	1
cg13280484	4	39276446	0.231223	0.32079	0.47103724056375157	0	NA	3894	1
cg13280512	17	76000282	-0.165229	0.151831	0.27648791311299564	0	NA	3890	1
cg13280713	1	41487578	0.0221574	0.148576	0.8814496672350739	0	NA	3896	1
cg13280734	11	57252275	-0.48508	0.322147	0.1321256597115417	0	NA	3896	1
cg13280759	5	149625066	-0.356318	0.219999	0.10531078504371723	0	NA	3896	1
cg13280925	6	108224510	-0.680498	0.382708	0.07538532779545615	0	NA	3895	1
cg13280928	17	2088467	0.797473	0.333433	0.016770366754225205	0	NA	3822	1
cg13280957	3	10152713	0.0185473	0.0968656	0.8481537949223725	0	NA	3897	1
cg13280983	7	142573410	-0.248076	0.281377	0.37796616908899977	0	NA	3896	1
cg13281026	6	90275318	-0.140831	0.396444	0.7224131386824708	0	NA	3896	1
cg13281266	3	48753950	-0.297361	0.4498	0.5085507229731304	0	NA	3885	1
cg13281312	12	77719842	0.068437	0.08284370000000002	0.40874860402218754	0	NA	3896	1
cg13281420	1	57286811	0.896425	1.02162	0.38023985739820193	0	NA	3897	1
cg13281445	3	53820041	0.07959069999999999	0.265484	0.764333747174565	0	NA	3896	1
cg13281581	14	70547034	0.21031	0.49702	0.6721917147366558	0	NA	3891	1
cg13281678	21	18883464	0.136774	0.144384	0.3434893292536199	0	NA	3775	1
cg13281709	4	6957538	-0.0163866	0.217986	0.9400772911894413	0	NA	3897	1
cg13281762	2	101978577	-0.0285636	0.250089	0.9090683603118098	0	NA	3896	1
cg13282118	8	64213702	-0.381028	0.367918	0.30037341850629945	0	NA	3897	1
cg13282119	19	47363302	0.267117	1.18114	0.8210833159999396	0	NA	3892	1
cg13282179	14	94520911	0.130464	0.322152	0.6854947608028841	0	NA	3895	1
cg13282180	11	61646235	0.102213	0.305417	0.7378762756242185	0	NA	3897	1
cg13282210	14	79836299	0.00856229	0.185147	0.9631142571592557	0	NA	3889	1
cg13282216	5	160729759	-0.0446345	0.180828	0.8050366900627005	0	NA	3896	1
cg13282237	17	73866014	0.0637213	0.316425	0.8404023581570547	0	NA	3895	1
cg13282363	5	59984476	-0.11776599999999998	0.282132	0.6763752189141328	0	NA	3887	1
cg13282368	2	71758131	-0.127685	0.253824	0.6149323408895399	0	NA	3881	1
cg13282635	16	3767729	0.148416	1.81486	0.9348230848905135	0	NA	3835	1
cg13282719	6	20092627	0.33357	0.304522	0.2733463217032091	0	NA	3892	1
cg13282749	8	131589640	0.0905417	0.288587	0.7537174266436385	0	NA	3894	1
cg13282809	1	166136996	0.270227	0.094053	0.004064199420332416	0	NA	3895	1
cg13282897	6	108014032	0.0980768	0.337346	0.7712573778769446	0	NA	3892	1
cg13282929	20	4954404	-0.0270592	0.344779	0.9374440607722462	0	NA	3891	1
cg13282941	17	44943919	0.0238642	0.296978	0.9359534890410051	0	NA	3890	1
cg13283046	1	236096014	-0.111088	0.195879	0.5706288352690334	0	NA	3896	1
cg13283282	17	48436194	-0.0111386	0.361167	0.9753966771030295	0	NA	3893	1
cg13283330	6	6887136	-0.202985	0.352027	0.5641977378308691	0	NA	3889	1
cg13283353	5	179881397	0.013004000000000002	0.154536	0.9329382229414696	0	NA	3897	1
cg13283369	1	36607085	-0.0991396	0.202635	0.6246632258122402	0	NA	3883	1
cg13283379	9	74203022	-0.0882338	0.24415399999999998	0.7178110268659281	0	NA	3888	1
cg13283518	13	52600278	-0.181022	0.415147	0.6628054325975111	0	NA	3894	1
cg13283608	12	56748364	0.156344	0.341848	0.6474198809206189	0	NA	3893	1
cg13283703	4	128620378	-0.0706963	0.166743	0.671577762433054	0	NA	3827	1
cg13283817	13	24133614	-0.00945106	0.165993	0.95459578079746	0	NA	3897	1
cg13283823	12	83080679	-0.198565	1.20289	0.8688863024874682	0	NA	3883	1
cg13283834	6	43411069	0.327969	0.356337	0.3573690092330978	0	NA	3894	1
cg13283862	7	157821146	0.08908070000000001	0.0910036	0.3276441839970067	0	NA	3897	1
cg13284046	3	49228493	-0.0932015	0.327382	0.7758837158385311	0	NA	3896	1
cg13284139	20	25195199	0.392014	0.352893	0.26662949120513907	0	NA	3897	1
cg13284181	12	133657374	-0.29818	0.884157	0.735930109133369	0	NA	3854	1
cg13284241	6	106897089	0.063453	0.24549799999999997	0.7960469275870521	0	NA	3897	1
cg13284255	5	122110381	-0.135342	0.193641	0.4845941776314101	0	NA	3897	1
cg13284271	12	89703607	-0.200214	0.122186	0.10129655755417058	0	NA	3894	1
cg13284285	5	16787553	-0.586283	0.317617	0.06490957087842475	0	NA	3894	1
cg13284299	4	48545948	-0.0943931	0.308805	0.7598542511622222	0	NA	3897	1
cg13284338	4	186866819	0.222998	0.250358	0.3730812838621507	0	NA	3897	1
cg13284347	11	60870983	-0.330846	0.184537	0.072997917865995	0	NA	3897	1
cg13284422	9	20624418	0.0451115	0.186464	0.8088333047878916	0	NA	3896	1
cg13284705	19	51466731	0.192144	0.206591	0.3523350713715368	0	NA	3895	1
cg13284849	3	133167599	-0.369987	0.365114	0.3108946762101176	0	NA	3897	1
cg13284861	9	35664905	0.381533	0.707082	0.5894811572055688	0	NA	3895	1
cg13284921	11	35160311	0.127934	0.516943	0.8045353512597613	0	NA	3897	1
cg13284938	17	17880733	0.09327420000000002	0.289581	0.7473765199792708	0	NA	3892	1
cg13284946	15	89453670	0.513588	0.273793	0.06067919062279261	0	NA	3884	1
cg13284982	20	40293530	0.0609633	0.132385	0.6451573308388068	0	NA	3894	1
cg13285071	19	4791501	0.850206	1.13631	0.45432952234527246	0	NA	3897	1
cg13285181	6	144294137	0.0879074	0.223867	0.6945581327072913	0	NA	3864	1
cg13285214	2	2746959	0.05930160000000001	0.300817	0.8437217888795776	0	NA	3897	1
cg13285289	1	238721695	-0.09395229999999999	0.145007	0.5170395287608957	0	NA	3864	1
cg13285377	3	72607267	0.167861	0.368968	0.6491471439595513	0	NA	3896	1
cg13285599	16	29769663	0.3356660000000001	0.289596	0.24642207379656508	0	NA	3895	1
cg13285696	16	11306333	0.0719044	0.222257	0.7463020924660324	0	NA	3864	1
cg13285724	14	100225354	-0.174688	0.330515	0.597129626419764	0	NA	3893	1
cg13285894	8	76316585	0.00220933	0.531039	0.996680497644395	0	NA	3896	1
cg13285910	3	123146896	-0.32728	0.334669	0.3281131661036536	0	NA	3896	1
cg13285917	7	149192381	0.0584511	0.205605	0.7761894364605513	0	NA	3896	1
cg13285958	1	17525460	0.29975	0.293012	0.3063099048108212	0	NA	3885	1
cg13286018	12	13061972	0.16250200000000004	0.27854	0.5596197955388503	0	NA	3890	1
cg13286110	3	43625896	-0.251826	0.367083	0.492700976973924	0	NA	3895	1
cg13286346	12	75872137	-1.0883100000000001	0.640068	0.08907381151920943	0	NA	3895	1
cg13286437	1	234738753	-0.366455	0.6327709999999999	0.562503238711654	0	NA	3896	1
cg13286503	17	31107830	0.00160127	0.216549	0.994100102204898	0	NA	3895	1
cg13286635	15	48677338	0.0569464	0.255679	0.823748645659159	0	NA	3894	1
cg13286741	1	161138965	0.00150368	0.365809	0.9967202565335395	0	NA	3897	1
cg13286786	6	154555386	0.0803935	0.191973	0.6753805509057493	0	NA	3892	1
cg13286836	10	7197029	-0.08895349999999999	0.282725	0.7530433148871963	0	NA	3891	1
cg13286857	5	66117949	-0.256155	0.184494	0.1650094527905313	0	NA	3895	1
cg13286888	6	82485911	0.49784799999999996	0.322919	0.12314366784454976	0	NA	3892	1
cg13286926	9	134000808	-1.22266	0.833684	0.14249174162666817	0	NA	3876	1
cg13286957	16	8418982	0.0497715	0.195689	0.7992330589591207	0	NA	3896	1
cg13286985	10	118230768	-0.0434944	0.152752	0.7758443686633476	0	NA	3886	1
cg13287095	12	16109920	-0.132525	0.184402	0.4723415491973749	0	NA	3887	1
cg13287175	17	9844434	-0.917386	0.337658	0.00658947574115912	0	NA	3896	1
cg13287266	19	5206313	0.0166986	0.061847400000000004	0.7871627165446381	0	NA	3896	1
cg13287296	15	55547898	0.146611	0.166231	0.3777922338976504	0	NA	3897	1
cg13287515	1	170209726	-0.36781	0.213878	0.08548358366798882	0	NA	3896	1
cg13287608	16	8480604	0.176744	0.145397	0.2241388890963117	0	NA	3896	1
cg13287659	19	17831032	-0.216283	0.258159	0.4021487182701309	0	NA	3896	1
cg13287824	4	173845210	-0.25033300000000003	0.195293	0.19990125694188762	0	NA	3890	1
cg13287885	15	99358665	-0.30807	0.364641	0.39818992152189114	0	NA	3895	1
cg13287893	6	121871102	0.24035700000000002	0.16472899999999996	0.14453605582936702	0	NA	3896	1
cg13287909	5	52286121	0.083744	0.28134	0.7659617650905309	0	NA	3895	1
cg13287932	8	145536626	-0.110237	0.256262	0.6670697820230431	0	NA	3897	1
cg13287933	7	87253405	-0.0539831	0.176157	0.7592629627982466	0	NA	3854	1
cg13287999	11	125365575	0.00461862	0.548646	0.9932833155341545	0	NA	3811	1
cg13288038	12	26999179	-0.0850936	0.20958	0.6847281562622358	0	NA	3895	1
cg13288100	8	8915148	-0.208663	0.277431	0.4519754376900637	0	NA	3895	1
cg13288223	7	156011700	-0.0800093	0.198985	0.6876199320617732	0	NA	3896	1
cg13288285	6	38343107	0.0288636	0.128371	0.8220997209216174	0	NA	3716	1
cg13288328	13	21284013	0.331509	0.24033199999999996	0.16777782005005507	0	NA	3896	1
cg13288394	4	105827067	0.192262	0.137917	0.1633051202177423	0	NA	3881	1
cg13288455	1	31386868	-0.333469	0.340517	0.3274307522763559	0	NA	3883	1
cg13288495	19	55036900	0.293895	0.274093	0.28360975545657613	0	NA	3890	1
cg13288505	20	50583365	0.109792	0.154225	0.4765298241855607	0	NA	3893	1
cg13288600	12	118335868	0.0315641	0.166391	0.8495455051529915	0	NA	3892	1
cg13288633	12	124516874	0.101758	0.08771480000000001	0.2460078133055244	0	NA	3866	1
cg13288653	7	27282756	0.257365	0.311047	0.40800179681828985	0	NA	3896	1
cg13288863	5	115149472	0.139008	0.161188	0.3884692534175753	0	NA	3896	1
cg13289042	8	29492637	-0.191654	0.28953	0.5080041151232958	0	NA	3896	1
cg13289177	2	109204340	-0.166562	0.283496	0.5568487670989656	0	NA	3896	1
cg13289200	2	110036527	-0.24342799999999998	0.206628	0.2387576040084345	0	NA	3893	1
cg13289231	16	61950732	-0.127476	0.213561	0.5505696480311701	0	NA	3896	1
cg13289247	6	88095150	0.223433	0.177364	0.2077622049219355	0	NA	3806	1
cg13289273	10	51549214	0.416485	0.363652	0.2520913234484406	0	NA	3895	1
cg13289398	8	71358110	-0.00532242	0.288236	0.9852675050245684	0	NA	3895	1
cg13289490	6	134965825	0.09507529999999999	0.128585	0.45966626200835703	0	NA	3835	1
cg13289508	12	49775926	0.0960793	0.251431	0.7023650232120098	0	NA	3896	1
cg13289509	10	105519104	-0.394492	0.403709	0.32848539411512	0	NA	3882	1
cg13289639	12	54146652	0.11798900000000001	0.308139	0.7017877104777266	0	NA	3894	1
cg13289650	8	103412637	0.0587918	0.139858	0.6742167860437229	0	NA	3844	1
cg13289698	5	71814398	-0.156388	0.290703	0.5906013056730683	0	NA	3895	1
cg13289709	2	191207414	-0.401717	0.493628	0.4157565942940179	0	NA	3896	1
cg13289769	4	25863347	0.536144	0.43497800000000003	0.2177335179261383	0	NA	3893	1
cg13289809	2	198317568	-0.0238715	0.123003	0.8461191122530671	0	NA	3889	1
cg13289860	5	102941403	0.192776	0.164445	0.24108364475184993	0	NA	3890	1
cg13289993	20	57722380	-0.155288	0.213621	0.4672674431892039	0	NA	3890	1
cg13290012	11	22881970	-0.33017	0.370607	0.3729882872527793	0	NA	3896	1
cg13290153	6	155427881	0.160747	0.170596	0.3460559023276504	0	NA	3894	1
cg13290274	2	60946565	0.061508499999999994	0.0644483	0.33988872395479364	0	NA	3884	1
cg13290331	13	49068807	0.120323	0.189788	0.5260897351263925	0	NA	3896	1
cg13290335	6	947809	0.061967	0.237758	0.7943774227072885	0	NA	3897	1
cg13290564	6	55038660	0.14831499999999997	0.13575	0.27458709796791053	0	NA	3867	1
cg13290587	11	10920924	-0.182038	0.215975	0.3993033502056876	0	NA	3897	1
cg13290620	15	68840772	-0.524529	0.221603	0.01793409192570227	0	NA	3896	1
cg13290673	2	159860200	0.0201093	0.185763	0.9137954397247001	0	NA	3894	1
cg13290678	6	170175827	-0.0705427	0.287381	0.8060944579298259	0	NA	3895	1
cg13290889	7	4446082	0.11871999999999999	0.151918	0.4345236356200528	0	NA	3895	1
cg13290921	10	98796305	0.11711800000000001	0.328645	0.7215662696870355	0	NA	3896	1
cg13291156	1	41489547	-0.372382	0.332878	0.26327919464856986	0	NA	3896	1
cg13291256	5	173736149	0.279152	0.269326	0.299976555497752	0	NA	3896	1
cg13291315	19	39740086	-0.155028	0.330297	0.6388127672953061	0	NA	3896	1
cg13291410	19	52780272	0.23323	0.368417	0.5266945790896311	0	NA	3893	1
cg13291442	5	143259941	0.270366	0.248443	0.27648847824221623	0	NA	3892	1
cg13291516	17	75407845	-0.06030870000000001	0.314091	0.847734155112307	0	NA	3893	1
cg13291688	4	139753296	-0.0802331	0.164643	0.6260347042754443	0	NA	3896	1
cg13291727	17	18196044	-0.261216	0.314824	0.4066966965172614	0	NA	3897	1
cg13292020	15	52285589	0.155023	0.227752	0.4960829736866207	0	NA	3892	1
cg13292059	3	160753644	-0.489578	0.323048	0.12964680478346344	0	NA	3887	1
cg13292150	3	54865258	0.695433	0.401415	0.08319277045682248	0	NA	3897	1
cg13292196	21	46341009	2.82256	1.00887	0.005146088017299606	0	NA	3894	1
cg13292251	20	52029481	-0.172728	0.304502	0.5705460364245567	0	NA	3897	1
cg13292263	15	67238541	0.365952	0.249553	0.14253118469962167	0	NA	3809	1
cg13292374	3	142801108	-1.02539	0.63194	0.10467353374312605	0	NA	3897	1
cg13292401	9	82383784	0.379959	0.156389	0.015116484906304115	0	NA	3890	1
cg13292570	13	95121240	-0.299393	0.368367	0.41635717228043806	0	NA	3893	1
cg13292626	1	20915410	-0.0709723	0.337155	0.8332747377141696	0	NA	3891	1
cg13292689	16	67360821	0.059801	0.990321	0.9518486300236676	0	NA	3850	1
cg13292715	2	158900247	-0.333964	0.25806	0.1956194337153753	0	NA	3891	1
cg13292891	21	32014898	0.47536399999999995	0.236663	0.044578361272424774	0	NA	3897	1
cg13292921	2	25014586	0.704113	0.337339	0.036864960132912544	0	NA	3896	1
cg13292942	1	236095453	-0.417303	0.336021	0.21427508527267777	0	NA	3893	1
cg13292953	15	78361897	0.388212	0.37917	0.30590763037917407	0	NA	3895	1
cg13292993	1	240164516	-0.328574	0.188366	0.08110014300239968	0	NA	3896	1
cg13293080	1	59495057	-0.183123	0.258977	0.47950346426875945	0	NA	3892	1
cg13293126	5	175282896	-0.631563	0.304755	0.0382315969383522	0	NA	3892	1
cg13293139	3	12222248	0.350081	0.34031	0.30361500267052316	0	NA	3897	1
cg13293174	20	44622224	-0.0282689	0.384869	0.9414474684939199	0	NA	3896	1
cg13293188	19	58125386	-0.30186	0.24829100000000004	0.22407983827192907	0	NA	3897	1
cg13293189	12	52079435	-0.24103	0.333953	0.4704492590672785	0	NA	3895	1
cg13293237	22	21977866	0.319642	0.315284	0.3106674768212377	0	NA	3897	1
cg13293276	16	67860448	0.33908999999999995	0.290659	0.24336192044815233	0	NA	3894	1
cg13293287	7	158241488	0.257746	0.317333	0.4166621679204197	0	NA	3895	1
cg13293618	11	69286340	0.0148765	0.251638	0.9528576004252258	0	NA	3895	1
cg13293675	6	83777017	0.11075000000000002	0.109503	0.31183085041028896	0	NA	3739	1
cg13293820	9	95036089	-0.142545	0.199635	0.475209803003337	0	NA	3893	1
cg13293976	9	115516495	-0.254641	0.386139	0.5096041229642088	0	NA	3897	1
cg13293988	3	127408872	-0.415906	0.260454	0.11029912167184446	0	NA	3895	1
cg13294016	16	80048527	0.385077	0.240559	0.10943029330752374	0	NA	3897	1
cg13294136	14	99478772	-0.0712564	0.240834	0.7673266846480706	0	NA	3854	1
cg13294185	2	71233971	-0.347205	0.330256	0.2931112801085898	0	NA	3897	1
cg13294332	11	30646338	0.19247000000000003	0.301547	0.5232944917414594	0	NA	3893	1
cg13294506	8	136401028	-0.027565899999999997	0.206866	0.89399182514604	0	NA	3892	1
cg13294560	4	48231019	-0.0484343	0.200273	0.8089030687844976	0	NA	3897	1
cg13294644	8	10183929	0.682681	0.23832600000000004	0.004176893317578196	0	NA	3896	1
cg13294736	3	53849634	-0.299343	0.285456	0.294339935109542	0	NA	3896	1
cg13294852	2	102672129	0.0634735	0.183591	0.7295432472038382	0	NA	3897	1
cg13294888	15	57529156	-0.0273949	0.204695	0.8935348091533192	0	NA	3894	1
cg13294954	9	136480249	0.0435173	0.0705397	0.5372879779525046	0	NA	3897	1
cg13295028	17	74916690	-0.109359	0.15855	0.49035483830145243	0	NA	3897	1
cg13295303	7	77535231	0.0780996	0.272445	0.7743712168881094	0	NA	3893	1
cg13295320	18	60418085	0.0453234	0.251681	0.8570876253171379	0	NA	3896	1
cg13295333	2	235007063	-0.339924	0.218117	0.11912708825366886	0	NA	3895	1
cg13295374	1	31167833	0.170565	0.352792	0.6287607444856131	0	NA	3896	1
cg13295422	10	11137685	0.105325	0.212536	0.6202026891899712	0	NA	3894	1
cg13295432	1	228293306	-0.188002	0.363296	0.6048142382097528	0	NA	3897	1
cg13295471	1	164681588	-0.8076739999999999	0.220384	2.474849138400717e-4	0	NA	3896	1
cg13295546	12	86217321	0.3840529999999999	0.276749	0.1652191559021496	0	NA	3891	1
cg13295596	7	107037731	0.112748	0.20447	0.5813486339440431	0	NA	3892	1
cg13295639	11	118294858	-0.1928	0.321009	0.5481022984634005	0	NA	3896	1
cg13295678	2	235739986	-0.0083024	0.278382	0.9762076035983351	0	NA	3888	1
cg13295778	10	11140327	-0.502045	0.258138	0.05179055753353829	0	NA	3895	1
cg13295911	1	57246652	-0.130793	0.164815	0.4274431160530542	0	NA	3886	1
cg13295913	21	19098023	-0.10914	0.30537	0.7207905089489753	0	NA	3897	1
cg13295950	1	208361419	-0.792064	0.324234	0.014570675067011145	0	NA	3895	1
cg13295972	7	92636058	0.45469399999999993	0.306041	0.13735080709457226	0	NA	3897	1
cg13296269	2	136758386	0.0306518	0.193002	0.8738138656197584	0	NA	3894	1
cg13296334	18	24594127	0.0322822	0.184586	0.8611662618804288	0	NA	3896	1
cg13296394	6	119823058	-0.270756	0.143708	0.059555443131939945	0	NA	3896	1
cg13296463	2	210586981	-0.0212233	0.128487	0.8688034256318732	0	NA	3887	1
cg13296555	10	121173759	0.48093699999999995	0.335294	0.15146555971780182	0	NA	3893	1
cg13296570	20	40455736	0.149933	0.0789606	0.05758642512781077	0	NA	3896	1
cg13296577	21	40159530	0.0804447	0.297633	0.7869436804480605	0	NA	3897	1
cg13296600	2	3451834	0.144686	0.374671	0.6993721539970924	0	NA	3889	1
cg13296755	12	105583498	0.439021	0.29482	0.13645698519194932	0	NA	3894	1
cg13296839	1	30798598	0.0969286	0.153919	0.5288661998120143	0	NA	3896	1
cg13296847	5	118352190	-0.189044	0.185257	0.30751894372736993	0	NA	3896	1
cg13296912	1	24208741	-0.270095	0.24973399999999998	0.2794610904755033	0	NA	3896	1
cg13296984	3	156437210	0.0167623	0.230953	0.942141268412405	0	NA	3891	1
cg13297029	2	203114962	-0.285955	0.161803	0.07717742250530589	0	NA	3883	1
cg13297133	10	11189996	0.517721	0.406163	0.20242850298909237	0	NA	3895	1
cg13297148	14	101404107	0.00198781	0.150225	0.989442525370437	0	NA	3814	1
cg13297151	17	6283703	0.189393	0.165402	0.25218984851586584	0	NA	3891	1
cg13297177	1	9747823	-0.530051	0.31862	0.09619567567022902	0	NA	3897	1
cg13297319	5	132273394	0.395008	0.37754	0.29543734062809573	0	NA	3895	1
cg13297328	10	75409297	-0.392581	0.38451	0.3072590100713196	0	NA	3895	1
cg13297411	3	49316322	-0.0148329	0.391171	0.9697520871076497	0	NA	3895	1
cg13297609	11	125039191	-0.0464066	0.153549	0.7624792892213066	0	NA	3896	1
cg13298007	2	145188144	-0.2128	0.283876	0.4534817493742441	0	NA	3896	1
cg13298043	9	20692704	-0.175303	0.228712	0.4433911995783126	0	NA	3896	1
cg13298344	4	164602366	0.0327419	0.0842192	0.6974462807917263	0	NA	3853	1
cg13298405	7	38844526	-0.12429800000000002	0.234815	0.5965665760667895	0	NA	3889	1
cg13298464	20	6154970	-0.27317	0.228491	0.23187634016142342	0	NA	3896	1
cg13298496	17	12570834	0.363221	0.380745	0.34009657822567885	0	NA	3895	1
cg13298514	1	157974912	0.144715	0.236486	0.540578134935942	0	NA	3896	1
cg13298566	7	30656105	-0.057022100000000006	0.310423	0.8542553928071905	0	NA	3896	1
cg13298605	17	34400181	-0.027591400000000002	0.259112	0.9151979887131718	0	NA	3896	1
cg13298616	9	131169508	-0.320932	0.306808	0.2955447323098466	0	NA	3894	1
cg13298647	1	36544738	0.0774375	0.277512	0.7802126027071413	0	NA	3894	1
cg13298825	10	50398412	-0.17479	0.429546	0.6840682138338205	0	NA	3896	1
cg13299021	1	62125028	-0.131693	0.241087	0.5848963065672174	0	NA	3895	1
cg13299068	11	60720211	0.0750868	0.616111	0.9030002365398307	0	NA	3897	1
cg13299145	13	37741228	0.213419	0.251759	0.3965986592072297	0	NA	3897	1
cg13299195	10	58117545	-0.217981	0.263223	0.4076008891504657	0	NA	3855	1
cg13299268	8	113477467	0.17140699999999998	0.13549	0.20583918386177003	0	NA	3888	1
cg13299290	8	135725283	0.611776	1.03441	0.5542356511291233	0	NA	3826	1
cg13299340	4	189208627	0.615418	0.276219	0.025880015751473754	0	NA	3897	1
cg13299477	19	3047762	-1.39739	1.04651	0.1817828064055447	0	NA	3896	1
cg13299640	8	143866171	-0.11589200000000001	0.3	0.6992695637230273	0	NA	3889	1
cg13299669	5	6901243	0.081425	0.0910937	0.3713968880221041	0	NA	3897	1
cg13299762	11	61594708	0.0245481	0.200126	0.9023737883297921	0	NA	3896	1
cg13299767	15	52222782	0.594866	0.293854	0.042933223439076844	0	NA	3896	1
cg13299774	18	36288955	-0.256693	0.301761	0.39496379588030284	0	NA	3897	1
cg13299821	11	126870726	0.113503	0.502276	0.8212190359229659	0	NA	3849	1
cg13299845	18	19396172	-0.155509	0.200386	0.4377211003555445	0	NA	3881	1
cg13299946	18	58057969	0.183025	0.162695	0.2606069412352796	0	NA	3883	1
cg13299986	6	149551942	-0.225052	0.23735299999999998	0.34304075965776976	0	NA	3890	1
cg13300024	4	183089625	0.302991	0.239259	0.20537977852641937	0	NA	3896	1
cg13300104	1	112402948	-0.09622029999999998	0.109192	0.37820804491867793	0	NA	3892	1
cg13300231	11	7912420	5.71892e-4	0.137388	0.9966787311883182	0	NA	3887	1
cg13300319	1	59761954	0.36414	0.35484	0.30479308208618083	0	NA	3868	1
cg13300458	22	24167062	-0.0363357	0.34467	0.9160411917699801	0	NA	3890	1
cg13300473	2	3286635	0.614853	0.293369	0.03609683586107726	0	NA	3885	1
cg13300608	6	11143972	-0.0294595	0.323728	0.9274919725256111	0	NA	3896	1
cg13300613	15	52430125	-0.0169394	0.339248	0.9601764150267277	0	NA	3897	1
cg13300671	9	130714419	-0.115682	0.286373	0.6862453103528909	0	NA	3893	1
cg13300762	16	88750361	0.470411	0.368339	0.20156190098037655	0	NA	3896	1
cg13300904	5	10364820	0.309918	0.309056	0.3159626104761801	0	NA	3895	1
cg13300917	20	39070868	0.238987	0.320154	0.45538044726295623	0	NA	3897	1
cg13301099	7	47313683	-0.655832	0.361913	0.06996671148370347	0	NA	3896	1
cg13301249	14	64846571	-0.0701773	0.208767	0.7367567694677677	0	NA	3895	1
cg13301358	9	130425397	0.139524	0.346962	0.6875879927331892	0	NA	3896	1
cg13301431	5	36527154	0.23664900000000003	0.210571	0.26107912080929546	0	NA	3891	1
cg13301442	2	120990322	1.1834	0.734425	0.10710812241997289	0	NA	3896	1
cg13301565	14	64386508	0.177232	0.302831	0.5583792802864408	0	NA	3888	1
cg13301618	20	49745844	-0.139045	0.226014	0.5384191792763846	0	NA	3897	1
cg13301716	4	7965357	0.127136	0.168866	0.4515214370179631	0	NA	3895	1
cg13301813	6	157936992	0.05389529999999999	0.229568	0.8143885362087746	0	NA	3896	1
cg13301841	12	48237092	-0.383485	0.31984	0.23053178732634091	0	NA	3896	1
cg13301956	11	6240838	-0.0138185	0.24178800000000003	0.9544246668177748	0	NA	3894	1
cg13301992	16	12669252	0.121845	0.250126	0.6261630301415386	0	NA	3896	1
cg13302088	3	42131378	0.191576	0.305711	0.5308839633891872	0	NA	3886	1
cg13302163	8	94709676	0.0244855	0.271051	0.9280206914879819	0	NA	3896	1
cg13302181	6	44207080	0.28041	0.431384	0.5156766490071709	0	NA	3897	1
cg13302215	2	28856161	0.27414	0.247238	0.2675120976346399	0	NA	3896	1
cg13302229	2	73525757	-0.074456	0.181098	0.6809724386159448	0	NA	3890	1
cg13302309	3	126680242	-0.172731	0.260576	0.5074064749699644	0	NA	3896	1
cg13302346	8	117558918	-0.0235059	0.283939	0.9340224687665022	0	NA	3884	1
cg13302369	20	2821941	-0.340493	0.448474	0.4477175369498172	0	NA	3897	1
cg13302386	5	141123065	0.266976	0.49839	0.5921818853365841	0	NA	3893	1
cg13302409	9	134176647	-0.628621	0.325514	0.05346274339299695	0	NA	3895	1
cg13302425	16	141724	0.20770999999999998	0.21809400000000004	0.34090049516422194	0	NA	3889	1
cg13302500	16	3651117	0.140158	0.315379	0.6567452253732169	0	NA	3896	1
cg13302528	6	84304036	-0.220416	0.193613	0.2549384888272254	0	NA	3890	1
cg13302530	16	13399053	0.126369	0.274215	0.6449140309019401	0	NA	3896	1
cg13302567	7	2262244	-0.259674	0.272823	0.3411964352526082	0	NA	3894	1
cg13302642	12	8128748	-0.160731	0.252907	0.5250801923370996	0	NA	3892	1
cg13302664	3	10238489	-0.163973	0.34132	0.6309370123020549	0	NA	3897	1
cg13302767	4	140968835	0.00116189	0.385262	0.997593708471001	0	NA	3897	1
cg13302832	9	103191758	0.07823720000000002	0.188278	0.6777460179056765	0	NA	3862	1
cg13302842	6	48037180	-0.210176	0.308318	0.49543765344516466	0	NA	3897	1
cg13302864	3	49143828	-0.340356	0.396976	0.39123947762110717	0	NA	3897	1
cg13302880	11	33830829	-0.401365	0.362293	0.2679281522481217	0	NA	3897	1
cg13302927	7	151403110	0.107714	0.125436	0.390496781728169	0	NA	3895	1
cg13303037	16	54663322	0.615891	0.267066	0.021102933279436877	0	NA	3896	1
cg13303067	22	38143715	-0.386855	0.375086	0.30236415401610445	0	NA	3895	1
cg13303083	20	3975783	0.523766	0.214055	0.014410048468965288	0	NA	3890	1
cg13303177	11	9405274	-0.0930733	0.195801	0.6345400935860253	0	NA	3889	1
cg13303186	1	26140297	-0.325262	0.320133	0.3096191645349102	0	NA	3890	1
cg13303403	1	205232055	-0.259848	0.39165	0.507029628649345	0	NA	3893	1
cg13303497	8	134847926	0.409667	0.311834	0.18893565738158535	0	NA	3892	1
cg13303499	22	18910675	0.0227538	0.311639	0.9417955129485683	0	NA	3895	1
cg13303529	12	114312191	-0.0369982	0.369376	0.9202140780722963	0	NA	3896	1
cg13303645	16	53527906	0.0274004	0.288342	0.9242930373687857	0	NA	3895	1
cg13303686	7	7778848	0.274437	0.157525	0.08147684642624306	0	NA	3885	1
cg13303801	9	126153278	0.14116	0.144347	0.3281132697210947	0	NA	3892	1
cg13303925	22	37910823	-0.596703	0.318407	0.060926840124429824	0	NA	3896	1
cg13303928	15	66389501	-0.112433	0.277757	0.6856325576188999	0	NA	3895	1
cg13303954	4	152580863	-0.20096500000000003	0.30124	0.5046917306355199	0	NA	3891	1
cg13304090	11	119533901	0.066855	0.283485	0.8135625830083129	0	NA	3892	1
cg13304093	3	62360058	-0.328282	0.4926539999999999	0.5051848100737801	0	NA	3803	1
cg13304206	4	40562130	0.207918	0.274387	0.44859793075487536	0	NA	3896	1
cg13304325	9	125878067	0.439226	0.342641	0.19988335748791117	0	NA	3896	1
cg13304359	6	166823219	-0.13333	0.106149	0.20909255370522797	0	NA	3897	1
cg13304430	9	139414185	-0.119672	0.359347	0.7391144345154503	0	NA	3897	1
cg13304490	8	117337220	0.0297021	0.350024	0.9323748198193439	0	NA	3893	1
cg13304521	12	110309638	-0.654969	0.38333	0.0875195746524436	0	NA	3896	1
cg13304600	20	41313946	-0.100568	0.171223	0.5569679965846952	0	NA	3896	1
cg13304654	11	56289687	0.0217394	0.0754566	0.7732666062338458	0	NA	3892	1
cg13304904	20	25604820	-0.43471	0.617939	0.4817543755335404	0	NA	3885	1
cg13305004	2	231978490	-0.0405131	0.225496	0.8574177964686345	0	NA	3894	1
cg13305025	20	46306293	-0.0374582	0.103936	0.718550432292113	0	NA	3896	1
cg13305265	2	24248463	0.546928	0.307632	0.07542611827198593	0	NA	3897	1
cg13305273	7	157718356	-0.00711478	0.237866	0.9761381333814887	0	NA	3896	1
cg13305287	7	155340869	0.014285	0.304942	0.96263678444914	0	NA	3894	1
cg13305373	17	63180156	-0.0504755	0.143263	0.7245926385928461	0	NA	3896	1
cg13305494	16	22067550	0.40569	0.226374	0.0731133021661129	0	NA	3896	1
cg13305682	10	21662283	-0.277763	0.427563	0.5159233190870409	0	NA	3897	1
cg13305759	15	69547698	0.0343362	0.146196	0.8143141716165607	0	NA	3843	1
cg13305922	2	165478502	-0.398229	0.227273	0.07973847872019206	0	NA	3891	1
cg13305976	5	147201237	-0.00687156	0.213069	0.9742723654607119	0	NA	3895	1
cg13306032	21	21632374	-0.258889	0.188867	0.1704536292591725	0	NA	3889	1
cg13306061	14	96555594	0.135786	0.233357	0.560646852321586	0	NA	3891	1
cg13306089	12	79120039	0.109167	0.162502	0.5017182522505022	0	NA	3894	1
cg13306190	11	119551410	-0.100053	0.439716	0.8200038315412299	0	NA	3896	1
cg13306195	14	59360685	-0.0126097	0.166577	0.9396586304537351	0	NA	3860	1
cg13306401	3	30054583	0.312276	0.562686	0.5789125662177921	0	NA	3890	1
cg13306520	19	39631231	0.00917599	0.285079	0.9743224974707225	0	NA	3889	1
cg13306525	11	63799308	0.113866	0.321719	0.7233913568272161	0	NA	3896	1
cg13306752	2	68870690	0.393575	0.804713	0.6247798117420116	0	NA	3872	1
cg13306756	9	91624384	0.0253239	0.28123	0.9282499162292417	0	NA	3893	1
cg13306795	6	52285133	-0.759142	0.996084	0.44598451564298075	0	NA	3896	1
cg13307153	4	40579125	0.40991099999999997	0.512832	0.4241115250208344	0	NA	3894	1
cg13307480	19	16582916	-0.430761	0.977507	0.6594497031632938	0	NA	3880	1
cg13307586	9	127557365	-0.297066	0.269267	0.269923156552983	0	NA	3888	1
cg13307717	3	39255117	-0.0674096	0.203317	0.7402296421534629	0	NA	3896	1
cg13307759	17	59671043	0.24828	0.182867	0.17455633792009545	0	NA	3889	1
cg13307823	11	67049152	-0.0370673	0.244218	0.8793608059814768	0	NA	3890	1
cg13307920	12	124429149	0.015084	0.153252	0.9215939332795664	0	NA	3897	1
cg13307923	7	31552949	0.258179	0.23196900000000004	0.2657130526176978	0	NA	3896	1
cg13307963	13	29893769	-0.194472	0.254407	0.4446212064967046	0	NA	3895	1
cg13307975	14	104387833	-1.68916	1.33738	0.2065759966578769	0	NA	3833	1
cg13308243	1	13909834	-0.249277	0.220282	0.2577913961218955	0	NA	3893	1
cg13308323	17	1784328	0.231658	0.31828	0.4667094488332752	0	NA	3895	1
cg13308482	19	14414278	0.198689	0.430956	0.6447681664272371	0	NA	3897	1
cg13308505	11	44950465	-0.33767200000000003	0.319963	0.2912666417522237	0	NA	3894	1
cg13308508	14	21988334	0.09897860000000001	0.292808	0.7353387485382459	0	NA	3895	1
cg13308546	16	71466135	-0.237703	0.302331	0.4317302390005759	0	NA	3896	1
cg13308691	16	70557681	-0.304112	0.653121	0.6414811669740155	0	NA	3885	1
cg13308713	7	70065077	0.0286043	0.205383	0.88923445003611	0	NA	3892	1
cg13308745	22	37271003	-0.148025	0.350551	0.6728324722688486	0	NA	3888	1
cg13308825	20	45446214	0.056015	0.126865	0.6588276560710538	0	NA	3895	1
cg13308887	16	23568633	0.730671	0.957918	0.44560064576137437	0	NA	3897	1
cg13308900	3	189625912	-0.05259529999999999	0.304369	0.8628077672268112	0	NA	3897	1
cg13308930	1	228093096	0.0470278	0.320209	0.8832378258921842	0	NA	3896	1
cg13308998	14	69726527	-1.52376	0.571747	0.007696660514605993	0	NA	3846	1
cg13309020	4	146402262	0.170014	0.192536	0.37722304877373986	0	NA	3893	1
cg13309071	20	46819807	0.214081	0.199125	0.28232610952784754	0	NA	3897	1
cg13309161	2	106491824	-0.105052	0.291103	0.7181923669942984	0	NA	3897	1
cg13309208	6	128825781	-0.0212684	0.148772	0.8863220115340642	0	NA	3890	1
cg13309688	5	111247510	0.08717280000000001	0.266301	0.7434055429047626	0	NA	3897	1
cg13309702	8	144876577	0.158188	0.302054	0.6004818721451575	0	NA	3897	1
cg13309716	18	46271671	0.223615	0.158168	0.15742605273588348	0	NA	3883	1
cg13309747	7	102574234	-0.11085699999999998	0.21351	0.603612761944968	0	NA	3894	1
cg13309775	12	57445013	-0.012055399999999999	0.433956	0.9778374294381661	0	NA	3897	1
cg13309826	17	10437136	0.161702	0.214577	0.4510984780151257	0	NA	3896	1
cg13309884	11	115323151	0.0511936	0.0945628	0.5882515826754476	0	NA	3841	1
cg13310130	12	107077503	0.062132400000000004	0.215932	0.7735453208615184	0	NA	3891	1
cg13310423	2	96812790	-0.123448	0.312538	0.6928535376049076	0	NA	3893	1
cg13310554	5	141062433	0.261605	0.290315	0.36753120931775163	0	NA	3894	1
cg13310598	3	87119326	-0.0912101	0.153487	0.5523429534807602	0	NA	3893	1
cg13310895	1	96836517	-0.058899700000000006	0.111927	0.5987262102027011	0	NA	3894	1
cg13310919	16	10336708	0.115656	0.273441	0.6723207241196905	0	NA	3893	1
cg13311020	14	65769380	0.504863	0.340477	0.13812466455982042	0	NA	3896	1
cg13311154	1	7926252	0.0688095	0.294571	0.8153015519719201	0	NA	3896	1
cg13311191	6	41582583	0.299446	0.29281	0.30646713530647873	0	NA	3897	1
cg13311256	1	227074218	-0.00814453	0.187718	0.9653930016539208	0	NA	3895	1
cg13311315	6	26124257	-0.513641	0.610668	0.40028444351578224	0	NA	3878	1
cg13311390	2	234729386	0.202432	0.199143	0.3093838416848568	0	NA	3897	1
cg13311392	9	131218231	0.21046400000000004	0.877543	0.8104595202363579	0	NA	3896	1
cg13311402	7	28724993	0.755561	0.777365	0.3310747270978081	0	NA	3895	1
cg13311409	7	46987635	0.0819212	0.176949	0.6433894296933682	0	NA	3893	1
cg13311494	17	17460905	-0.0182491	0.333067	0.9563049083941916	0	NA	3894	1
cg13311500	6	20127401	0.407014	0.284562	0.1526259228725629	0	NA	3896	1
cg13311687	1	110441779	0.221751	0.242213	0.35991837371611696	0	NA	3894	1
cg13311794	5	174774296	-0.110849	0.0883004	0.20934724077420688	0	NA	3885	1
cg13311819	4	185260197	0.00478253	0.18574	0.9794579237561033	0	NA	3895	1
cg13311946	12	1005254	0.00845258	0.337842	0.9800395464707594	0	NA	3896	1
cg13312062	20	9199290	-0.0160209	0.226687	0.9436571334553293	0	NA	3897	1
cg13312247	12	27924484	0.0384305	0.127685	0.7634305296385104	0	NA	3897	1
cg13312258	9	138219093	0.255228	0.161408	0.11381862142664312	0	NA	3887	1
cg13312268	10	50019744	0.435268	0.313088	0.16445548824613387	0	NA	3896	1
cg13312303	3	45951308	0.0895129	0.256657	0.7272659713579281	0	NA	3891	1
cg13312327	12	128602519	0.197995	0.201831	0.326595700405032	0	NA	3895	1
cg13312397	13	22375715	-0.267002	0.170742	0.11787051508280996	0	NA	3893	1
cg13312434	9	133742604	-0.00900006	0.162361	0.9557939835349498	0	NA	3876	1
cg13312453	19	48649043	-0.47689	0.357253	0.18191551888285046	0	NA	3896	1
cg13312767	19	56131083	0.40013099999999996	0.274026	0.1442368852311712	0	NA	3893	1
cg13312804	1	55089484	-0.0425489	0.15913	0.789173110495915	0	NA	3896	1
cg13312842	12	32260006	0.431932	0.910594	0.6352568124214616	0	NA	3892	1
cg13312849	14	69786428	-0.0418237	0.31931	0.8957899490233775	0	NA	3896	1
cg13313003	15	71473528	-0.0533458	0.155463	0.7314920457791858	0	NA	3888	1
cg13313051	3	17676954	-0.269573	0.184961	0.14498983153858142	0	NA	3890	1
cg13313076	16	86423348	-0.145001	0.130373	0.26605167532326596	0	NA	3896	1
cg13313175	5	3961610	0.00613064	0.266214	0.9816271470348535	0	NA	3897	1
cg13313251	13	52368291	0.46373	0.310491	0.1352965052385793	0	NA	3895	1
cg13313385	18	55876097	-0.23776100000000003	0.168768	0.15889319072329167	0	NA	3883	1
cg13313465	1	226198564	0.0569168	0.177289	0.7481803372326549	0	NA	3892	1
cg13313522	12	107024230	0.352784	0.199369	0.0768100070449136	0	NA	3895	1
cg13313697	5	152870740	0.188029	0.24588199999999996	0.44444285543462325	0	NA	3896	1
cg13313800	14	66862630	-0.103524	0.152294	0.4966538158277032	0	NA	3869	1
cg13314012	5	123397455	-0.0583563	0.177845	0.7428132862250029	0	NA	3893	1
cg13314036	14	58831861	-0.346865	0.255334	0.1743128308327804	0	NA	3895	1
cg13314173	18	62037312	-0.164977	0.164852	0.3169436955302394	0	NA	3827	1
cg13314228	1	207828226	-0.0788327	0.236982	0.7393964646659869	0	NA	3892	1
cg13314333	20	5870501	-0.075387	0.338538	0.8237814456442659	0	NA	3897	1
cg13314505	11	133835493	-0.395722	0.208136	0.057267117300204194	0	NA	3896	1
cg13314537	1	170055312	0.214359	0.165244	0.19455304830084777	0	NA	3882	1
cg13314563	10	93692031	-0.0272745	0.357628	0.9392082693822333	0	NA	3897	1
cg13314712	17	33640248	1.00345	0.767472	0.19105164053448634	0	NA	3895	1
cg13314718	20	58875289	-0.230919	0.213456	0.27933661943164784	0	NA	3885	1
cg13314857	3	129322273	0.150309	0.264942	0.570491395448783	0	NA	3896	1
cg13314908	2	46307119	0.260589	0.250163	0.2975615362749436	0	NA	3895	1
cg13315087	5	159934412	-0.254435	0.256291	0.32082778924271443	0	NA	3897	1
cg13315166	17	27433837	0.36498	0.239229	0.1270967652235002	0	NA	3894	1
cg13315222	1	111174338	0.10527	0.298727	0.7245418031389186	0	NA	3896	1
cg13315362	3	60744009	-0.0893697	0.42967	0.8352319839597995	0	NA	3893	1
cg13315482	10	102642030	0.20167	0.331145	0.542519044490277	0	NA	3883	1
cg13315595	13	46427224	-0.243984	0.24259699999999998	0.3145515784550604	0	NA	3895	1
cg13315605	16	46666530	0.0904498	0.10395	0.3842304869651831	0	NA	3892	1
cg13315609	3	106464837	0.220004	0.23015599999999997	0.3391274140079514	0	NA	3894	1
cg13315719	3	18883670	0.0190416	0.15756800000000004	0.903812323278016	0	NA	3890	1
cg13315721	17	2715785	-0.0371008	0.261755	0.8872864458347903	0	NA	3897	1
cg13316109	15	32227134	0.0657437	0.129768	0.6124180338752532	0	NA	3895	1
cg13316116	1	1529636	-0.145862	0.141104	0.30126716950769056	0	NA	3890	1
cg13316129	11	29116189	0.129801	0.141025	0.35735787905341304	0	NA	3896	1
cg13316186	8	93461650	0.102721	0.14402	0.4756965056059099	0	NA	3889	1
cg13316262	2	190029624	0.05621099999999999	0.165871	0.7346972451734168	0	NA	3893	1
cg13316375	1	44500939	-0.291306	0.377471	0.44027387962300896	0	NA	3886	1
cg13316417	2	231450348	0.0388451	0.134574	0.7728474379751614	0	NA	3739	1
cg13316480	1	78691118	-0.125466	0.0967132	0.19452810659739264	0	NA	3894	1
cg13316650	18	77945696	0.257863	0.259156	0.31973104711988937	0	NA	3877	1
cg13316803	9	19408737	-0.0776716	0.623574	0.9008728841469112	0	NA	3830	1
cg13316941	11	89224612	0.121861	0.43894	0.7812997449528652	0	NA	3893	1
cg13316960	17	15141116	0.0519201	0.130198	0.6900567777161271	0	NA	3845	1
cg13317480	2	61431627	-0.542468	0.28422	0.05631111927072644	0	NA	3895	1
cg13317710	4	170037753	-0.284763	0.356732	0.4247226931622239	0	NA	3893	1
cg13317875	1	158605757	-0.0496055	0.33446	0.8820940243887955	0	NA	3895	1
cg13317907	2	178210849	0.00405644	0.202291	0.9840014931200176	0	NA	3897	1
cg13318024	20	57517850	-0.549085	0.219011	0.012172230282836797	0	NA	3896	1
cg13318049	10	112135527	-0.136247	0.27631	0.6219456667723922	0	NA	3896	1
cg13318082	1	19669688	-0.102868	0.177611	0.5624705314845933	0	NA	3887	1
cg13318133	9	95791695	0.219728	0.309248	0.4773795059264861	0	NA	3895	1
cg13318181	19	19150902	0.0494268	0.961062	0.9589833927949543	0	NA	3895	1
cg13318355	7	6072034	-0.316477	0.160376	0.048456395433081646	0	NA	3894	1
cg13318410	3	141106589	0.0251769	0.170917	0.8828914185673976	0	NA	3872	1
cg13318424	1	22006741	0.0504953	0.245884	0.8372890847413592	0	NA	3895	1
cg13318506	12	70173836	0.272343	0.215272	0.20583149893138455	0	NA	3895	1
cg13318700	1	86402395	-0.0228956	0.214677	0.915065549387883	0	NA	3811	1
cg13318817	2	121955116	-0.284075	0.293907	0.33377041993555956	0	NA	3896	1
cg13318825	12	92544536	-0.164652	0.16863	0.3288613816841554	0	NA	3896	1
cg13318911	22	17747817	0.42990600000000007	0.216472	0.04703711569734692	0	NA	3897	1
cg13318959	18	47182808	0.241272	0.210271	0.2512024818035267	0	NA	3894	1
cg13319019	5	140589590	-0.0837621	0.102998	0.41608043385592697	0	NA	3897	1
cg13319145	5	170053767	-0.561797	0.351835	0.11031861621844105	0	NA	3890	1
cg13319235	8	96364247	0.487202	0.282595	0.08470259222719977	0	NA	3894	1
cg13319389	14	84215514	-0.40692199999999995	0.222414	0.06731425100333746	0	NA	3873	1
cg13319542	2	71580473	0.040162	0.259418	0.8769665506105957	0	NA	3897	1
cg13319572	9	137761712	-0.242825	0.300129	0.41847559231691184	0	NA	3883	1
cg13319602	2	12292071	-0.65482	0.299765	0.028929602667571223	0	NA	3894	1
cg13319610	16	12282776	0.41831699999999994	0.31392	0.18267648518523324	0	NA	3881	1
cg13319804	2	111913750	0.071263	0.166037	0.6677780353576511	0	NA	3889	1
cg13319835	1	156372308	-0.309154	0.401135	0.440885872304598	0	NA	3896	1
cg13319883	10	129355214	0.0408424	0.254509	0.8725067023572941	0	NA	3891	1
cg13319978	1	42999411	-0.537744	0.283094	0.05749554327072626	0	NA	3890	1
cg13319997	10	38080070	0.0465767	0.12128500000000002	0.7009585256943254	0	NA	3759	1
cg13320271	10	123694131	-0.0942175	0.220311	0.668900997005382	0	NA	3895	1
cg13320276	11	121206459	0.0019075700000000001	0.30188	0.9949582267032338	0	NA	3896	1
cg13320318	8	19819682	-0.215506	0.173544	0.21431236000700915	0	NA	3895	1
cg13320438	4	2845783	-0.203766	0.187695	0.2776458409637894	0	NA	3891	1
cg13320478	22	45692849	1.07831	0.674768	0.11003284010149425	0	NA	3894	1
cg13320597	16	29976403	0.0360736	0.376669	0.9237032235315065	0	NA	3887	1
cg13320606	21	16015325	-0.121724	0.102276	0.23398660124163895	0	NA	3897	1
cg13320630	9	130149262	1.0277	0.267147	1.1959946795595157e-4	0	NA	3891	1
cg13320631	16	3179445	0.223576	0.699849	0.7493752938037535	0	NA	3893	1
cg13320632	21	33744464	-0.314996	0.187516	0.09298936090819679	0	NA	3890	1
cg13320728	14	101369808	0.457077	0.276473	0.09828145659841916	0	NA	3897	1
cg13320890	6	131186742	-0.0759649	0.296517	0.7978035836380017	0	NA	3895	1
cg13321122	14	105992098	0.131481	0.156686	0.4013925068611907	0	NA	3896	1
cg13321138	9	129277304	0.380268	0.261612	0.14606911691758726	0	NA	3888	1
cg13321152	7	127776528	-0.260674	0.23525399999999996	0.26783874457588136	0	NA	3883	1
cg13321257	9	79134030	0.113545	0.155163	0.46430356691320673	0	NA	3874	1
cg13321319	20	24565361	-0.265297	0.27224	0.3298099433357289	0	NA	3889	1
cg13321480	21	38792675	0.107934	0.238475	0.6508361494644601	0	NA	3892	1
cg13321914	16	80779008	-0.04399610000000001	0.131336	0.7376334719420974	0	NA	3894	1
cg13321983	8	141957813	0.088002	0.208339	0.6727344566318925	0	NA	3895	1
cg13321993	11	27372753	-0.0414695	0.353001	0.9064820657496796	0	NA	3896	1
cg13322121	16	57297725	-0.720049	0.31263799999999997	0.021270982357911097	0	NA	3889	1
cg13322140	11	14396463	-0.271988	0.243288	0.26358100956744956	0	NA	3897	1
cg13322152	10	132914309	0.0502944	0.165478	0.7611781301154672	0	NA	3897	1
cg13322197	7	157285786	-0.0400934	0.115753	0.7290644511318303	0	NA	3896	1
cg13322237	15	54025579	0.185515	0.153318	0.22627834227814503	0	NA	3888	1
cg13322256	11	74177091	0.203065	0.324585	0.5315679924489711	0	NA	3895	1
cg13322350	13	114914275	-0.690917	0.625433	0.26928879609152745	0	NA	3896	1
cg13322464	6	24774713	-0.127171	0.0958231	0.18446123296760594	0	NA	3892	1
cg13322471	16	86967215	-0.0883814	0.212473	0.6774353784714536	0	NA	3895	1
cg13322545	12	48161296	0.117868	0.282489	0.6764969422420873	0	NA	3892	1
cg13322557	11	74173518	-0.0674623	0.278403	0.8085330942822861	0	NA	3897	1
cg13322630	17	7083498	0.10195	0.159041	0.5215034052649723	0	NA	3895	1
cg13322663	16	89580152	-0.235619	0.258365	0.36178884831110014	0	NA	3886	1
cg13323074	17	80816385	-0.1052	0.302577	0.7280804472865505	0	NA	3896	1
cg13323089	8	63939491	-0.0745325	0.263614	0.7773811600549739	0	NA	3890	1
cg13323113	6	6611302	0.0200012	0.194261	0.9179943603131928	0	NA	3894	1
cg13323127	10	7214826	0.0480025	0.355529	0.8925983421563295	0	NA	3895	1
cg13323164	8	142140200	0.333924	0.917392	0.7158634532892794	0	NA	3889	1
cg13323256	15	69351814	0.307669	0.349226	0.3783164344178003	0	NA	3897	1
cg13323364	21	19046224	-0.4014	0.218533	0.06624038176037102	0	NA	3897	1
cg13323440	22	20054131	-0.115079	0.206156	0.5766988097546827	0	NA	3897	1
cg13323521	7	156450558	0.222052	0.271885	0.4140924898287587	0	NA	3895	1
cg13323817	1	1327983	0.0411611	0.186851	0.8256465863711308	0	NA	3872	1
cg13323916	15	22848884	-0.359218	0.259783	0.166737925814299	0	NA	3894	1
cg13323965	11	114974803	-0.087329	0.11522000000000002	0.44849130268534426	0	NA	3896	1
cg13324082	7	158636428	0.204451	0.227713	0.3692681397083401	0	NA	3890	1
cg13324107	15	90808468	-0.110506	0.140185	0.43052890462791066	0	NA	3894	1
cg13324247	5	36878160	0.360388	0.321274	0.26197021956315	0	NA	3720	1
cg13324305	20	20054478	-0.25469	0.17311000000000001	0.14122053311775498	0	NA	3897	1
cg13324389	2	43903807	-0.0213781	0.0808319	0.7914131328110098	0	NA	3892	1
cg13324392	19	22815701	-0.22555700000000004	0.234348	0.3358048234837499	0	NA	3888	1
cg13324603	17	74733680	0.280706	0.24690999999999996	0.25559021641385316	0	NA	3865	1
cg13324630	21	36837822	-0.00276816	0.479656	0.9953953252632085	0	NA	3846	1
cg13324646	13	97881297	-0.0995426	0.17247200000000001	0.5638366216150732	0	NA	3878	1
cg13324647	15	78009566	-0.0942374	0.526089	0.8578370033067836	0	NA	3881	1
cg13324750	8	134654400	0.0525032	0.417621	0.8999537822936854	0	NA	3897	1
cg13324826	5	9714549	0.208423	0.111564	0.061735278874725616	0	NA	3895	1
cg13324869	12	105601885	0.142089	0.245639	0.5629627620139122	0	NA	3894	1
cg13324944	15	80816244	-0.473916	0.21649	0.028590330805851792	0	NA	3892	1
cg13325133	17	56616586	-0.215372	0.199201	0.27961735899519347	0	NA	3896	1
cg13325219	15	64480166	0.119165	0.185295	0.5201529623882792	0	NA	3896	1
cg13325307	22	23456858	-0.423126	0.373232	0.2569284126736021	0	NA	3896	1
cg13325414	17	37263749	0.00984035	0.182095	0.9569035745381209	0	NA	3832	1
cg13325481	2	159343643	0.068598	0.195609	0.7258213896249275	0	NA	3890	1
cg13325532	2	204690851	0.136637	0.276798	0.6215644391549446	0	NA	3897	1
cg13325542	8	140357381	-0.278606	0.318465	0.3816608337214427	0	NA	3897	1
cg13325892	2	208218317	0.123086	0.208949	0.5558129925728641	0	NA	3890	1
cg13325922	12	76060876	0.163701	0.264112	0.5353785431142448	0	NA	3894	1
cg13325990	15	67233912	-0.273722	0.306727	0.37218062333260693	0	NA	3889	1
cg13326076	12	76376252	-0.259841	0.274454	0.3437630739690211	0	NA	3874	1
cg13326083	2	27699406	0.124913	0.176578	0.47931187552069926	0	NA	3800	1
cg13326087	1	119444991	0.111431	0.250407	0.6563200860126718	0	NA	3896	1
cg13326158	19	1657910	0.044874699999999997	0.267933	0.8669886208888078	0	NA	3893	1
cg13326360	16	52292157	0.0379038	0.165814	0.8191858268606018	0	NA	3893	1
cg13326482	4	84141014	-0.574761	0.575471	0.3179079495929435	0	NA	3894	1
cg13326558	6	158980469	0.0857883	0.283604	0.7622760666889851	0	NA	3897	1
cg13326587	17	1103969	-0.0199649	0.185299	0.9141985750015451	0	NA	3891	1
cg13326696	18	55135456	-0.206865	0.248371	0.40490841000282407	0	NA	3881	1
cg13326728	1	178908135	0.138621	0.255465	0.5873898976378993	0	NA	3891	1
cg13326913	2	160592661	-0.0685361	0.300736	0.819728207802941	0	NA	3893	1
cg13326945	20	34235559	-0.030536499999999998	0.15617700000000004	0.8449820079072773	0	NA	3894	1
cg13327052	5	124536843	-0.290633	0.131005	0.026521587520362863	0	NA	3882	1
cg13327129	7	157469119	-0.0826947	0.237574	0.727780287041895	0	NA	3888	1
cg13327258	15	67141531	0.144304	0.0821654	0.07904361969049868	0	NA	3895	1
cg13327466	2	162480867	-0.15112	0.247022	0.5406916793143187	0	NA	3796	1
cg13327565	17	47098881	-0.130666	0.218386	0.5496224981130523	0	NA	3895	1
cg13327585	17	40215839	0.5149	0.49913	0.3022618952774725	0	NA	3896	1
cg13327727	14	94759436	-0.221647	0.147339	0.13249550624492645	0	NA	3896	1
cg13327797	1	218695426	-0.015402400000000002	0.15407	0.9203680287553988	0	NA	3897	1
cg13327838	11	111235155	0.110279	0.261175	0.6728485400058479	0	NA	3896	1
cg13327844	10	31288688	-0.0587624	0.138792	0.6720146547302519	0	NA	3873	1
cg13327929	17	1549457	-0.539217	0.354514	0.1282589836388183	0	NA	3897	1
cg13327936	5	121660160	0.0850308	0.170471	0.6179208446965001	0	NA	3894	1
cg13327961	15	90514487	-0.19649699999999998	0.286681	0.4930786872134896	0	NA	3839	1
cg13327989	15	68510056	-0.225624	0.289111	0.4351518540168553	0	NA	3897	1
cg13328114	6	4162794	0.258948	0.17663	0.14263530044586548	0	NA	3896	1
cg13328142	15	58358264	0.804919	0.320773	0.012096716207597953	0	NA	3889	1
cg13328175	4	37829754	-0.0120066	0.182681	0.9475972421685442	0	NA	3894	1
cg13328217	17	39711828	-0.0830267	0.218335	0.70374347409239435	0	NA	3897	1
cg13328219	1	111989262	0.0150004	0.426309	0.9719308804153877	0	NA	3893	1
cg13328331	20	52788534	-0.0411048	0.0950716	0.6654825139395728	0	NA	3881	1
cg13328334	10	8623531	-0.14932	0.15698	0.3415008409708512	0	NA	3882	1
cg13328354	21	45250527	-0.172743	0.23113	0.45483144533579756	0	NA	3895	1
cg13328448	14	102099019	-0.15452	0.157324	0.32601270140545974	0	NA	3893	1
cg13328459	3	148804535	0.100371	0.577837	0.8621002676101273	0	NA	3891	1
cg13328548	1	42046043	0.169028	0.25415	0.5060045653950694	0	NA	3894	1
cg13328642	14	91144251	0.241729	0.184853	0.19098108229683994	0	NA	3896	1
cg13328697	2	6118004	0.00387302	0.18265	0.983082445668963	0	NA	3895	1
cg13328722	1	248112111	-0.292134	0.193607	0.13132381482622424	0	NA	3893	1
cg13328788	1	154127088	-0.0383085	0.0723132	0.5962796923407057	0	NA	3894	1
cg13328862	4	42455780	-0.423733	0.281992	0.13293140756701682	0	NA	3896	1
cg13328887	2	174854102	-0.224955	0.342301	0.5110621246235991	0	NA	3897	1
cg13328940	4	146875597	-0.421836	0.304915	0.16652557848248067	0	NA	3893	1
cg13328955	12	61372252	-0.11309	0.119955	0.3457984545890377	0	NA	3893	1
cg13329012	10	31780609	-0.252355	0.340786	0.4589913803278444	0	NA	3896	1
cg13329013	2	81097499	-0.106751	0.180662	0.5545954960084178	0	NA	3894	1
cg13329032	11	66969626	0.405132	0.237639	0.08822778041887337	0	NA	3894	1
cg13329054	9	134505355	-0.083744	0.177882	0.6377949894424185	0	NA	3896	1
cg13329095	1	28087015	0.376844	0.280219	0.178683503157498	0	NA	3897	1
cg13329131	19	30921983	-0.106625	0.256363	0.6774728227069791	0	NA	3892	1
cg13329172	17	14109378	0.228677	0.229891	0.31987283587566523	0	NA	3896	1
cg13329183	5	151132702	0.210446	0.254009	0.40738841230650313	0	NA	3894	1
cg13329322	2	223369648	-0.0749598	0.22723	0.7414867533391989	0	NA	3895	1
cg13329352	2	198649443	0.324771	0.15216999999999997	0.03282115106199886	0	NA	3836	1
cg13329368	19	46790792	0.262625	0.316296	0.4063612691952546	0	NA	3897	1
cg13329381	20	25195195	0.351063	0.361639	0.33167011360817233	0	NA	3897	1
cg13329460	8	101835917	-0.158697	0.31859499999999996	0.6184028745337027	0	NA	3896	1
cg13329685	1	112525764	0.158348	0.227479	0.486366569632578	0	NA	3896	1
cg13329772	8	134607428	-0.413078	0.287475	0.15074129671377487	0	NA	3897	1
cg13329867	2	181120163	0.24015	0.168304	0.1536138211626492	0	NA	3893	1
cg13330018	8	142264271	-0.103632	0.31585700000000005	0.7428376857943237	0	NA	3896	1
cg13330146	8	1325274	-0.136076	0.216949	0.5305112640348181	0	NA	3895	1
cg13330182	3	132377675	-0.126522	0.302142	0.6753987591699055	0	NA	3897	1
cg13330314	1	8977654	0.317691	0.220883	0.15035539625317848	0	NA	3897	1
cg13330574	3	124884613	-0.219204	0.322654	0.496898443111032	0	NA	3894	1
cg13330613	1	2321548	0.224288	0.352583	0.524692846428774	0	NA	3896	1
cg13330725	14	61909190	0.337453	0.399308	0.3980580713578976	0	NA	3897	1
cg13330760	8	145542158	0.0761923	0.295297	0.796392078114394	0	NA	3897	1
cg13330919	20	20205957	0.321459	0.306826	0.294780753278665	0	NA	3897	1
cg13331043	6	14093824	-0.285653	0.345489	0.4083460083505391	0	NA	3895	1
cg13331083	10	101691644	0.056707	0.36552	0.8767104584633106	0	NA	3889	1
cg13331097	2	72262831	0.153147	0.159984	0.33843378059444124	0	NA	3894	1
cg13331321	11	126310870	-0.356321	1.34285	0.7907422865247997	0	NA	3896	1
cg13331383	9	140100234	1.58029	0.93126	0.08970848064879323	0	NA	3886	1
cg13331478	1	21366784	-0.286479	0.318257	0.36804049495915975	0	NA	3894	1
cg13331591	10	112466738	0.150288	0.154735	0.3314185523154249	0	NA	3896	1
cg13331611	15	54255728	-0.0997055	0.227452	0.66112648095159	0	NA	3889	1
cg13331688	14	92516854	-0.0913952	0.22616	0.6861263616628108	0	NA	3885	1
cg13331883	12	121938120	0.336125	0.295884	0.2559554666828386	0	NA	3897	1
cg13332183	19	17312760	0.222152	0.337467	0.5103501870262213	0	NA	3895	1
cg13332222	15	58433632	0.34568	0.280654	0.21806320942162746	0	NA	3888	1
cg13332359	6	25656206	0.110035	0.101503	0.2783396912839464	0	NA	3893	1
cg13332380	17	42421350	-0.0773162	0.199883	0.6988988856273741	0	NA	3895	1
cg13332381	12	20296107	0.100643	0.149319	0.5003028237643541	0	NA	3868	1
cg13332552	4	126426983	0.091208	0.168216	0.5876754742836755	0	NA	3865	1
cg13332554	6	27442030	0.428164	0.358565	0.23243718049842102	0	NA	3896	1
cg13332572	12	123648598	0.0511556	0.152114	0.7366463263583927	0	NA	3753	1
cg13332635	9	34659831	-0.181499	0.354628	0.6087902213929972	0	NA	3894	1
cg13332653	14	93389287	-0.0757128	0.182557	0.6783358168892766	0	NA	3891	1
cg13332816	5	137911760	0.11871200000000001	0.233148	0.6106329706129949	0	NA	3893	1
cg13333117	1	210501532	-0.328358	0.255413	0.19858399933414625	0	NA	3892	1
cg13333141	12	92539687	-1.23413	1.30623	0.3447594688709099	0	NA	3853	1
cg13333143	12	58220808	-0.0039215	0.230767	0.9864419361475303	0	NA	3897	1
cg13333156	11	129609830	-0.162734	0.215399	0.44994887777825227	0	NA	3891	1
cg13333275	18	68045800	0.118286	0.11600699999999999	0.30789668116225666	0	NA	3896	1
cg13333383	16	83427114	-0.0824069	0.100538	0.4124103960959867	0	NA	3891	1
cg13333401	3	105237936	-0.38263	0.315621	0.22539433691409683	0	NA	3771	1
cg13333422	22	27856111	0.023301	0.157923	0.8827006092625815	0	NA	3897	1
cg13333550	16	3398367	-0.271137	0.293507	0.35559891224692736	0	NA	3895	1
cg13333625	17	6070023	0.107734	0.183519	0.557173160217125	0	NA	3897	1
cg13333736	18	293336	0.390868	0.281878	0.165546488636959	0	NA	3896	1
cg13333741	2	85766572	-0.695871	1.28166	0.5871676116187341	0	NA	3867	1
cg13333761	16	89782916	-0.170594	0.291134	0.5578998069434358	0	NA	3894	1
cg13333788	1	27176385	0.253802	0.314223	0.419255821812605	0	NA	3896	1
cg13333846	13	110104215	0.0482966	0.123219	0.6950896834671934	0	NA	3885	1
cg13333853	16	77618124	0.0638893	0.290567	0.8259661459058399	0	NA	3897	1
cg13333913	5	15573923	0.0015758	0.137455	0.9908531595721716	0	NA	3876	1
cg13333922	22	47557451	0.197225	0.277987	0.4780293736938053	0	NA	3897	1
cg13334083	8	127516878	-0.373214	0.263113	0.15605791281225298	0	NA	3897	1
cg13334091	6	15341203	-0.374168	0.281218	0.18334486260528787	0	NA	3895	1
cg13334096	1	71186653	0.204642	0.200289	0.3069070061351155	0	NA	3894	1
cg13334278	4	99937983	-0.203764	0.250397	0.4157803093880879	0	NA	3895	1
cg13334579	21	40011860	-0.106878	0.266291	0.688156631070304	0	NA	3896	1
cg13334673	8	19394865	-0.0672942	0.283615	0.8124449574376592	0	NA	3897	1
cg13334930	2	133479695	0.326642	0.232693	0.160394330236661	0	NA	3894	1
cg13334937	2	149839048	-0.681895	0.298408	0.022306399197406443	0	NA	3895	1
cg13335021	11	43440692	0.0921057	0.160241	0.5654300567362722	0	NA	3810	1
cg13335024	8	22515014	-0.176986	0.358858	0.6218767227532459	0	NA	3896	1
cg13335048	7	95952790	0.704757	0.292209	0.01587289389788872	0	NA	3893	1
cg13335070	8	97669706	-0.379098	0.142964	0.008008706647804908	0	NA	3868	1
cg13335081	8	66894111	0.0663507	0.52856	0.9001031328068099	0	NA	3894	1
cg13335106	4	2428072	-0.48831199999999997	0.24117400000000003	0.04289519561927756	0	NA	3897	1
cg13335221	1	204720670	0.168249	0.135025	0.21274305219451808	0	NA	3897	1
cg13335234	3	71072306	-0.398598	0.187904	0.033897797543861366	0	NA	3879	1
cg13335354	5	111536809	-0.14793399999999998	0.183205	0.41939116642495017	0	NA	3891	1
cg13335369	1	8724178	-0.30827	0.3757	0.4119187679340026	0	NA	3866	1
cg13335409	15	25217930	-0.00268809	0.169135	0.9873196250353716	0	NA	3800	1
cg13335411	9	138076774	-0.25127	0.114353	0.027997683868735957	0	NA	3897	1
cg13335659	14	106322424	0.0468852	0.295986	0.8741389048501391	0	NA	3897	1
cg13335665	6	96371131	0.174781	0.182607	0.3384951150295884	0	NA	3897	1
cg13335671	13	77457812	0.193074	0.203281	0.3422196205616084	0	NA	3894	1
cg13335686	1	20628455	0.0141731	0.15114	0.9252881724577429	0	NA	3895	1
cg13335775	12	98151686	-0.0656394	0.153854	0.6696456804616262	0	NA	3886	1
cg13335797	1	43252273	-0.0648197	0.318357	0.838660656153631	0	NA	3896	1
cg13335813	12	104680738	-0.23492500000000002	0.903789	0.7949151023877231	0	NA	3895	1
cg13335869	15	62457698	0.146312	0.174701	0.4023118583616316	0	NA	3895	1
cg13335990	11	130717629	0.361446	0.270987	0.18226512938598374	0	NA	3896	1
cg13336045	11	124048399	-0.254185	0.193849	0.18977244586956246	0	NA	3894	1
cg13336214	11	31847101	-0.0509201	0.180097	0.7773783893153358	0	NA	3894	1
cg13336249	6	153345801	1.0209	0.427339	0.01689568741547144	0	NA	3890	1
cg13336350	18	72942648	-0.3926450000000001	0.197019	0.04626915479410623	0	NA	3884	1
cg13336354	9	128312228	-0.151669	0.245718	0.537071009626525	0	NA	3896	1
cg13336515	11	78619091	-0.0185571	0.167268	0.9116620861272918	0	NA	3890	1
cg13336521	16	2043558	-0.23648099999999997	0.314917	0.452694063637953	0	NA	3894	1
cg13336539	8	110310285	0.27883	0.22354399999999996	0.21228166596642017	0	NA	3897	1
cg13336611	12	92831459	0.0826426	0.190316	0.6641150077566096	0	NA	3897	1
cg13336641	1	1720449	0.266561	0.300891	0.37566843743681033	0	NA	3896	1
cg13336646	20	55629075	-0.0430401	0.22363	0.8473809511752597	0	NA	3889	1
cg13336816	9	93682032	0.0704197	0.270762	0.7948022955392717	0	NA	3893	1
cg13336913	3	97132141	-0.0283943	0.184088	0.8774180761452304	0	NA	3897	1
cg13336942	14	52335999	0.585689	0.267184	0.028373650282629982	0	NA	3887	1
cg13336967	9	6552612	0.147447	0.21369	0.49019153876347094	0	NA	3889	1
cg13337025	2	71047715	-0.106134	0.111881	0.3428073405160048	0	NA	3897	1
cg13337095	3	169531783	0.495485	0.18686	0.00801024690156251	0	NA	3896	1
cg13337135	13	40065258	-0.0841721	0.23873799999999998	0.7244100673192568	0	NA	3894	1
cg13337721	13	78034532	0.0110036	0.281253	0.9687919299673622	0	NA	3897	1
cg13337890	8	27179418	-0.0925598	0.227682	0.6843524555606155	0	NA	3896	1
cg13337925	12	649675	-0.364094	0.337127	0.2801463542046395	0	NA	3894	1
cg13337958	14	78608025	0.0232285	0.179911	0.8972697702745183	0	NA	3896	1
cg13337966	2	128228624	0.0971342	0.256482	0.7048977198352144	0	NA	3896	1
cg13337972	2	153475758	-0.465448	0.296404	0.11634156947830279	0	NA	3894	1
cg13338048	17	58807301	-0.0965454	0.200892	0.6308124756279332	0	NA	3896	1
cg13338089	10	92998258	-0.0825631	0.333022	0.8041956412033502	0	NA	3890	1
cg13338101	10	75573152	0.344058	0.357395	0.3357067580402595	0	NA	3896	1
cg13338124	4	74710337	-0.19557699999999997	0.186591	0.29456544573403665	0	NA	3894	1
cg13338174	19	28814834	0.051823400000000006	0.144457	0.7197849622231629	0	NA	3890	1
cg13338240	11	65084579	-0.175179	0.261911	0.5035915877567985	0	NA	3895	1
cg13338289	10	30331680	-0.382181	0.268991	0.15537643804739756	0	NA	3896	1
cg13338317	2	104273024	0.065506	0.18255	0.7197157789008277	0	NA	3883	1
cg13338445	7	50842327	0.151183	0.173171	0.38264823097015194	0	NA	3891	1
cg13338595	1	29562674	-0.044691	0.181009	0.8049861383840916	0	NA	3896	1
cg13338799	8	73998256	-0.10749300000000002	0.308639	0.727629403721983	0	NA	3897	1
cg13338836	5	175222027	0.00681887	0.152403	0.9643126685212483	0	NA	3896	1
cg13338891	11	47879921	-0.260263	0.312482	0.40490700999096135	0	NA	3890	1
cg13338989	19	44253678	-0.237811	0.275252	0.3876013182213233	0	NA	3897	1
cg13339116	1	101461220	-0.197023	0.120517	0.10208783420105358	0	NA	3874	1
cg13339493	8	105436387	-0.323065	0.163148	0.047681520873993126	0	NA	3879	1
cg13339563	14	37642347	-0.0662267	0.137469	0.6299783363099496	0	NA	3892	1
cg13339632	5	179453569	-0.0345395	0.277213	0.9008437692432604	0	NA	3894	1
cg13339663	1	77997004	-0.156383	0.306813	0.610260707745372	0	NA	3879	1
cg13339711	5	39498132	-0.0346192	0.167129	0.8359000616689909	0	NA	3855	1
cg13339844	15	70390702	0.45153	0.572308	0.4301334653216861	0	NA	3858	1
cg13339907	19	37464786	7.52239e-4	0.174827	0.9965669030976568	0	NA	3897	1
cg13339919	4	147194288	-0.10646400000000002	0.286384	0.7100770491614001	0	NA	3888	1
cg13340135	14	31493932	-0.3277	0.24702300000000002	0.18464198956028696	0	NA	3892	1
cg13340144	17	79485951	0.27089800000000003	0.372512	0.46709148668063777	0	NA	3879	1
cg13340220	12	52964611	-0.23959600000000003	0.214803	0.2646696100757875	0	NA	3892	1
cg13340257	7	32529760	1.88999	1.53465	0.2181192271368617	0	NA	3897	1
cg13340327	9	114287407	-0.303403	0.693146	0.6615901765028012	0	NA	3856	1
cg13340401	15	81388540	0.100166	0.129763	0.4401648006184583	0	NA	3897	1
cg13340421	17	53761217	0.159136	0.225094	0.47958154637488415	0	NA	3889	1
cg13340457	13	114145367	-0.184333	1.30183	0.8873996852870318	0	NA	3825	1
cg13340577	3	49133154	0.036269	0.323053	0.9106097213710321	0	NA	3894	1
cg13340874	13	112737969	0.061078999999999994	0.20907	0.7701748662382293	0	NA	3893	1
cg13340895	9	89715121	0.313648	0.189142	0.09726351937014883	0	NA	3896	1
cg13340947	12	40229749	0.0774091	0.105186	0.46177580417211406	0	NA	3897	1
cg13341082	12	104899557	-0.329125	0.247289	0.18321117829669883	0	NA	3896	1
cg13341135	4	76649430	0.443775	0.374975	0.23661940456755937	0	NA	3842	1
cg13341161	4	54990661	-0.154595	0.161613	0.33878167315401925	0	NA	3889	1
cg13341240	6	138552335	0.427733	0.340821	0.20947594271872608	0	NA	3896	1
cg13341356	12	121837404	1.46201	0.685717	0.0329994915274267	0	NA	3897	1
cg13341402	1	161102082	0.574999	0.6233379999999998	0.35629317850862674	0	NA	3894	1
cg13341540	11	92500460	0.0889615	0.279206	0.7500122835613822	0	NA	3893	1
cg13341745	9	75368280	-0.128596	0.135991	0.3443417244675047	0	NA	3895	1
cg13341865	10	19881519	-0.232822	0.177405	0.18939342274976154	0	NA	3890	1
cg13342014	21	45350325	-0.188736	0.276222	0.49443214389870516	0	NA	3896	1
cg13342026	10	90074372	0.294032	0.293716	0.3167901302396491	0	NA	3897	1
cg13342075	2	106335677	0.0370314	0.343403	0.9141253371646003	0	NA	3893	1
cg13342186	15	65888509	0.056568099999999996	0.199985	0.777282843795297	0	NA	3890	1
cg13342336	2	64291418	0.314496	0.290384	0.27879294224566614	0	NA	3897	1
cg13342590	3	168819907	-0.28857	0.237093	0.22355957655167283	0	NA	3893	1
cg13342642	16	27654256	-0.24984	0.314015	0.4262466695468817	0	NA	3895	1
cg13342684	15	37324866	0.316272	0.22101299999999996	0.15242710684588703	0	NA	3893	1
cg13342834	7	156731373	-0.222657	0.11942800000000002	0.06227091478266651	0	NA	3895	1
cg13342844	10	77166420	-0.057408	0.159313	0.7185874756395323	0	NA	3895	1
cg13342872	8	23754553	-0.127935	0.228612	0.5757411890518362	0	NA	3897	1
cg13342881	9	126793251	-0.0556661	0.169462	0.7425433113529805	0	NA	3895	1
cg13342883	11	118714654	-0.17608400000000002	0.274379	0.5210324971390536	0	NA	3893	1
cg13343043	9	118773317	-0.152954	0.186223	0.4114477333041905	0	NA	3895	1
cg13343090	7	1399865	0.185189	0.266168	0.4865792554462062	0	NA	3890	1
cg13343322	8	26106022	0.570304	0.207084	0.0058876403356943946	0	NA	3895	1
cg13343484	10	128211124	0.292335	0.325673	0.36938096466268916	0	NA	3888	1
cg13343638	16	11217616	0.545195	0.336794	0.10549485689921856	0	NA	3889	1
cg13343661	3	171556454	-0.155597	0.181226	0.3905723343141964	0	NA	3889	1
cg13343694	5	71870744	-0.45878	0.180303	0.010943602098063858	0	NA	3894	1
cg13343837	2	49231605	-2.07392	1.05574	0.0494810509347186	0	NA	3891	1
cg13343928	2	218821292	-0.0669802	0.306143	0.8268157413249017	0	NA	3887	1
cg13343931	5	124318074	0.16810999999999998	0.278489	0.5460760880192832	0	NA	3895	1
cg13343960	3	10735291	-0.0434891	0.184972	0.8141219597554821	0	NA	3894	1
cg13344052	13	99614081	-0.37419	0.293834	0.20284984388006935	0	NA	3895	1
cg13344094	3	134956384	-0.173185	0.0871246	0.046835439110664956	0	NA	3897	1
cg13344118	16	56295857	0.440233	0.239499	0.06604158878212502	0	NA	3895	1
cg13344137	1	155946122	-0.901549	1.49341	0.5460531847968761	0	NA	3897	1
cg13344345	9	2119636	0.0762101	0.318525	0.8109044462472194	0	NA	3892	1
cg13344385	12	52642852	0.154386	0.331125	0.6410387926244164	0	NA	3896	1
cg13344386	5	62697698	-0.0865067	0.241277	0.7199415822214363	0	NA	3896	1
cg13344413	4	39034272	-0.52225	0.187537	0.005356342389364203	0	NA	3886	1
cg13344434	6	35570573	-0.521221	0.310062	0.09275866857456896	0	NA	3897	1
cg13344582	13	102207766	0.0171694	0.148459	0.9079293117152887	0	NA	3891	1
cg13344709	1	217834068	-0.00919022	0.272235	0.9730698032252892	0	NA	3893	1
cg13344754	3	72353595	-0.190569	0.366116	0.6027044279673435	0	NA	3895	1
cg13344970	4	3789808	-0.0789331	0.167982	0.6384334474554155	0	NA	3894	1
cg13345129	5	54358229	-0.141311	0.253363	0.5770210756378137	0	NA	3894	1
cg13345137	6	46135394	0.292172	0.307146	0.3414785272272254	0	NA	3897	1
cg13345151	1	242012087	0.160062	0.21905900000000003	0.4649747185083535	0	NA	3897	1
cg13345319	3	14567905	0.0531982	0.135447	0.6944965528653142	0	NA	3897	1
cg13345330	8	126354435	0.063123	0.29174	0.8287014429633845	0	NA	3897	1
cg13345339	16	12486737	-0.13407	0.292572	0.6467755891043041	0	NA	3895	1
cg13345365	17	74485387	-0.0712585	0.152392	0.6400706611680184	0	NA	3893	1
cg13345397	19	41082551	-0.927625	2.00137	0.6430095937168478	0	NA	3896	1
cg13345522	11	6776739	0.671335	0.422574	0.11213258291869757	0	NA	3895	1
cg13345818	4	114756268	-0.0936265	0.192397	0.6265192780749711	0	NA	3878	1
cg13345849	1	120254570	-0.8399	0.56167	0.13481998039789705	0	NA	3897	1
cg13346003	6	125624573	0.371954	0.252676	0.1410049243819638	0	NA	3895	1
cg13346007	4	37812308	0.103241	0.254715	0.6852425489557374	0	NA	3895	1
cg13346174	16	13262565	-0.301268	0.256431	0.24005467042894718	0	NA	3896	1
cg13346178	3	53879251	-0.315572	0.254238	0.21451474194444992	0	NA	3897	1
cg13346210	15	40331734	-0.022759399999999996	1.12431	0.9838495310649747	0	NA	3894	1
cg13346222	14	39644110	-1.78231	1.0986	0.10472915117323879	0	NA	3877	1
cg13346235	9	37040786	-0.0706033	0.220708	0.7490482225254147	0	NA	3895	1
cg13346355	10	87899090	-0.152662	0.13298	0.2509655836426209	0	NA	3896	1
cg13346422	15	64021494	0.07612399999999998	0.194736	0.6958647100854611	0	NA	3894	1
cg13346427	12	118577239	-0.035309999999999994	0.253799	0.8893507065173223	0	NA	3894	1
cg13346442	7	112124984	0.0838334	0.22414600000000004	0.7083950356779816	0	NA	3894	1
cg13346508	1	36859492	0.166447	0.398064	0.6758438076488191	0	NA	3896	1
cg13346625	20	25016913	-0.356824	0.27579	0.19572587116558407	0	NA	3836	1
cg13346671	12	101062631	-0.160429	0.203836	0.4312529527261224	0	NA	3895	1
cg13346912	5	146478466	-0.0971117	0.267316	0.7163925367594507	0	NA	3897	1
cg13346940	17	40207636	0.185591	0.244177	0.4472142429025841	0	NA	3897	1
cg13347038	4	156298360	0.179415	0.114154	0.1160218532105355	0	NA	3896	1
cg13347170	8	19205664	-0.368635	0.553476	0.5053880222243007	0	NA	3885	1
cg13347225	5	57309695	-0.600717	0.318223	0.059063094741197406	0	NA	3897	1
cg13347284	6	12585393	0.105367	0.319529	0.7415834019448291	0	NA	3897	1
cg13347367	22	46282102	-0.513539	0.217318	0.018123941198280372	0	NA	3893	1
cg13347422	11	73958958	0.539057	0.343205	0.11626256960291424	0	NA	3897	1
cg13347455	8	23060445	0.17916800000000002	0.380762	0.6379612934336527	0	NA	3897	1
cg13347457	16	3355839	-0.116945	0.143219	0.41418753258460067	0	NA	3896	1
cg13347608	9	37957725	-0.5004	0.308426	0.10471102914897587	0	NA	3890	1
cg13347612	16	2796136	-0.142855	0.363132	0.6940263652066783	0	NA	3894	1
cg13347761	10	4075946	-0.0636953	0.302226	0.8330793340880811	0	NA	3896	1
cg13347820	4	178612243	0.0772008	0.175162	0.6594016478438531	0	NA	3893	1
cg13347825	10	63755122	0.170549	0.22468	0.4478076159351863	0	NA	3886	1
cg13347937	3	113866340	-0.169257	0.178664	0.34346143091467385	0	NA	3897	1
cg13348156	8	21991816	0.136893	0.33369	0.6816298693570493	0	NA	3896	1
cg13348197	19	18529643	-0.333034	0.228498	0.14498062654347993	0	NA	3896	1
cg13348277	20	45775427	0.172778	0.195307	0.3763463630266881	0	NA	3895	1
cg13348286	13	114144603	0.450717	0.80158	0.5739213554001978	0	NA	3896	1
cg13348338	19	10751259	-0.343189	0.246434	0.1637346300036767	0	NA	3897	1
cg13348463	9	96041732	-0.0454446	0.172135	0.7917756213341818	0	NA	3879	1
cg13348640	2	179277082	0.308459	0.36187	0.3939905685184495	0	NA	3895	1
cg13348653	5	140479785	0.0643134	0.06182340000000001	0.2982116855470681	0	NA	3826	1
cg13348824	9	79793006	2.63167	1.23069	0.03248676323681572	0	NA	3812	1
cg13348865	10	108468360	-0.149283	0.0812409	0.06613094936907037	0	NA	3731	1
cg13348869	20	12551553	-0.159274	0.117336	0.17464842786543816	0	NA	3779	1
cg13348907	15	69418572	-0.168979	0.310679	0.5865087563532057	0	NA	3895	1
cg13349030	9	102668649	-0.583197	0.63934	0.36167081020153347	0	NA	3896	1
cg13349042	10	104503101	-1.78263e-4	0.0839726	0.9983061952514095	0	NA	3897	1
cg13349128	2	24786206	0.248169	0.363634	0.4949423207328627	0	NA	3895	1
cg13349266	3	38035138	0.248833	0.265906	0.34937972488325253	0	NA	3889	1
cg13349269	10	38299179	0.6696269999999999	0.396202	0.09100592831071301	0	NA	3868	1
cg13349304	6	43738653	-0.205472	1.37493	0.8812050384759723	0	NA	3846	1
cg13349444	1	38147978	0.399913	0.192278	0.037537574721792644	0	NA	3895	1
cg13349503	1	81791370	0.304082	0.248112	0.22035540971057507	0	NA	3897	1
cg13349577	3	46776412	0.221126	0.301777	0.4637131391145142	0	NA	3891	1
cg13349607	7	120962655	-0.0205599	0.10172	0.839820963791675	0	NA	3892	1
cg13349610	5	34487943	0.020853099999999996	0.275527	0.9396701749112032	0	NA	3895	1
cg13349623	1	66798221	-0.256524	1.18389	0.8284585814818972	0	NA	3892	1
cg13349671	12	120105332	-0.561459	0.892761	0.5294133474774263	0	NA	3897	1
cg13349716	2	224892581	-0.137005	0.143164	0.3385776485564834	0	NA	3890	1
cg13349736	18	68166625	0.0225109	0.111144	0.8394960379850845	0	NA	3896	1
cg13349787	12	74796358	0.0290482	0.184623	0.8749785314688031	0	NA	3890	1
cg13349868	18	74781909	-0.24650100000000003	0.24339999999999998	0.31118420154423737	0	NA	3895	1
cg13349940	5	55392505	0.279287	0.232505	0.22967030348680464	0	NA	3887	1
cg13349944	3	74101425	-0.104041	0.136598	0.44626397150500136	0	NA	3896	1
cg13349967	20	55405043	0.0893375	0.0819767	0.27580505742939204	0	NA	3896	1
cg13349987	20	56475613	0.380795	0.353276	0.28107990198813726	0	NA	3895	1
cg13350118	9	21998120	0.0136739	0.08984	0.8790269816812986	0	NA	3896	1
cg13350253	15	42344200	-0.095179	0.214074	0.6566031089765392	0	NA	3896	1
cg13350254	8	59512792	0.0305012	0.16190900000000003	0.8505749879972584	0	NA	3873	1
cg13350298	12	1720087	-0.00242488	0.172768	0.9888016832261132	0	NA	3880	1
cg13350369	2	69720454	0.362934	0.231537	0.11699811588044305	0	NA	3896	1
cg13350370	8	97873804	-0.482252	0.24674	0.050642751714112276	0	NA	3895	1
cg13350535	1	116829420	0.24141800000000002	0.295046	0.4132210084997135	0	NA	3896	1
cg13350744	11	34160914	-0.0199397	0.384507	0.9586419730022616	0	NA	3897	1
cg13350840	16	49487973	-0.0479319	0.33745000000000003	0.8870472355063173	0	NA	3893	1
cg13350855	11	6643752	0.255193	0.340145	0.4531055420612241	0	NA	3897	1
cg13350917	15	101255264	0.111415	0.116915	0.34061171777066335	0	NA	3896	1
cg13350926	2	101971783	0.0173986	0.20647	0.9328441780808637	0	NA	3896	1
cg13350958	14	35408231	-0.414741	0.380888	0.27620718378373355	0	NA	3897	1
cg13351006	3	175657960	0.125113	0.294029	0.670463148115598	0	NA	3895	1
cg13351009	5	164668700	0.0581334	0.256301	0.8205661166627697	0	NA	3893	1
cg13351209	11	120043860	-0.134001	0.0850343	0.11506119399065158	0	NA	3893	1
cg13351227	11	27193172	-0.0481407	0.214035	0.8220416998806517	0	NA	3894	1
cg13351430	1	6615170	0.033628	0.265839	0.8993380352703286	0	NA	3896	1
cg13351527	5	149015095	-0.0871304	0.332415	0.7932340761259555	0	NA	3895	1
cg13351580	6	6617056	-0.526106	0.32065	0.10084963691070059	0	NA	3897	1
cg13351598	15	39233649	-0.0709188	0.149286	0.6347490165543812	0	NA	3891	1
cg13351599	14	75714311	0.104406	1.11864	0.9256390355453524	0	NA	3891	1
cg13351629	2	33462155	0.317645	0.214555	0.138744431597102	0	NA	3897	1
cg13351721	15	51660010	-0.263491	0.24363300000000002	0.27947127438897906	0	NA	3896	1
cg13351914	6	31887569	0.181589	0.208093	0.3828626729020174	0	NA	3890	1
cg13352096	16	57832085	0.147987	0.113237	0.19125398120267853	0	NA	3876	1
cg13352250	14	65309228	0.00809157	0.292406	0.9779234526851424	0	NA	3897	1
cg13352377	19	30067283	-0.10839	0.18608	0.5602357315650519	0	NA	3895	1
cg13352506	12	90055599	-0.185	0.135845	0.17324642096639045	0	NA	3825	1
cg13352520	5	65418807	0.164853	0.286467	0.5649738625271672	0	NA	3897	1
cg13352545	1	91628866	-0.0118256	0.338558	0.972136102590981	0	NA	3894	1
cg13352632	19	17907812	-0.190649	0.278687	0.4939137816325183	0	NA	3895	1
cg13352668	14	88033863	0.0457294	0.182625	0.8022776062017309	0	NA	3893	1
cg13352685	4	13560968	0.18734200000000004	0.215914	0.38557526812796294	0	NA	3887	1
cg13352841	14	100829347	-0.00496659	0.1435	0.9723904218051656	0	NA	3794	1
cg13352875	2	101870001	1.6853	1.10087	0.12579902284025823	0	NA	3893	1
cg13352954	2	29299300	0.080914	0.288798	0.7793431919176242	0	NA	3896	1
cg13352957	17	73768251	-0.0864171	0.337206	0.7977393417292746	0	NA	3893	1
cg13352966	22	22111384	0.311328	0.346002	0.3682337701311152	0	NA	3887	1
cg13352986	8	37247671	-0.100768	0.0926209	0.27661197688812944	0	NA	3894	1
cg13353002	17	27582351	0.0837822	0.23100800000000002	0.7168432347734539	0	NA	3896	1
cg13353113	5	111333214	-0.402409	0.182252	0.02724557977006349	0	NA	3894	1
cg13353330	2	102841996	-0.119987	0.256732	0.6402402948250028	0	NA	3897	1
cg13353339	2	27531967	0.669907	0.358468	0.0616498677410218	0	NA	3897	1
cg13353375	12	75760370	-0.152811	0.143077	0.28550549245371104	0	NA	3877	1
cg13353442	17	45240015	-0.169509	0.185899	0.3618561907136071	0	NA	3883	1
cg13353468	5	79155470	-0.057400299999999994	0.140313	0.6824754198631429	0	NA	3892	1
cg13353474	7	141398852	-0.0597701	0.149673	0.6896442520620096	0	NA	3896	1
cg13353516	5	149997301	-0.228398	0.267025	0.39236121565774024	0	NA	3895	1
cg13353542	9	80826125	0.514392	0.298211	0.08454075331263745	0	NA	3892	1
cg13353588	10	61984199	-0.0863019	0.226088	0.7026704133148418	0	NA	3897	1
cg13353646	7	2804122	0.525738	0.262559	0.045245879571669784	0	NA	3896	1
cg13353653	1	182299837	-0.11948599999999998	0.304412	0.6946784006126825	0	NA	3895	1
cg13353693	1	208306120	-0.102463	0.359769	0.7757956923750624	0	NA	3893	1
cg13353704	20	22363878	0.328528	0.217581	0.13106607130102296	0	NA	3896	1
cg13353774	1	12536532	-0.107886	0.316949	0.7335634901198325	0	NA	3887	1
cg13353793	2	85944732	-0.0365167	0.259821	0.8882289213584866	0	NA	3894	1
cg13353922	14	59845251	-0.110189	0.150577	0.46430381926018804	0	NA	3895	1
cg13353990	6	4912083	0.256191	0.201779	0.20420528148012418	0	NA	3888	1
cg13354013	3	169473372	0.113987	0.176232	0.5177608693517062	0	NA	3897	1
cg13354034	7	27214296	0.403158	0.417895	0.33467747941255566	0	NA	3891	1
cg13354084	1	205631862	-0.00644325	0.260671	0.9802799458229177	0	NA	3897	1
cg13354121	18	74178097	-0.28275	0.279995	0.3125722106647523	0	NA	3895	1
cg13354158	16	57148540	0.195746	0.366106	0.5928778714312991	0	NA	3896	1
cg13354219	3	143437525	0.197078	0.295849	0.505319141235149	0	NA	3893	1
cg13354442	7	150774629	-0.103363	0.355873	0.7714726694162302	0	NA	3892	1
cg13354500	2	209702979	0.341172	0.21047	0.10501750623086475	0	NA	3890	1
cg13354700	19	2907048	0.197372	0.283491	0.4862912941856144	0	NA	3894	1
cg13354811	7	96045954	0.0217576	0.234777	0.9261629716769417	0	NA	3895	1
cg13354838	19	42853851	0.25765	0.346589	0.4572469881419422	0	NA	3894	1
cg13354945	11	67055842	1.80932	1.30437	0.16540464015486772	0	NA	3897	1
cg13354969	8	38538426	-0.0777611	0.266965	0.7708385148990481	0	NA	3896	1
cg13355061	17	76236402	0.250714	0.346953	0.46991546186879407	0	NA	3896	1
cg13355138	12	132397424	-0.0341699	0.307259	0.9114507856063356	0	NA	3896	1
cg13355384	9	138655908	0.456929	0.272524	0.09360976914671423	0	NA	3895	1
cg13355416	17	73933856	-0.267696	0.34898500000000005	0.44303976797788125	0	NA	3897	1
cg13355420	1	7832676	-0.292559	0.237302	0.2176297997571814	0	NA	3795	1
cg13355431	11	121334484	-0.157169	0.239774	0.5121535555307701	0	NA	3896	1
cg13355472	6	17431988	-0.134803	0.204057	0.5088596086581061	0	NA	3896	1
cg13355522	19	13353933	0.0202516	0.293062	0.9449072620290005	0	NA	3894	1
cg13355857	16	57869579	0.527883	0.317304	0.09618226739726579	0	NA	3897	1
cg13355940	18	45439583	-0.289426	0.291465	0.32070785612134245	0	NA	3895	1
cg13356058	7	44871221	0.055473	0.217985	0.79912412537385	0	NA	3896	1
cg13356190	20	46705099	0.300183	0.18924	0.11268135146396414	0	NA	3895	1
cg13356332	8	144643010	-0.17158000000000004	0.559156	0.7589534897292821	0	NA	3893	1
cg13356342	9	82186683	-0.0613086	0.710237	0.9312109856211311	0	NA	3893	1
cg13356493	3	187685951	0.0771051	0.205801	0.7079144381067173	0	NA	3897	1
cg13356606	19	18640897	-0.151946	0.318582	0.6334014925299549	0	NA	3862	1
cg13356685	9	123295171	0.358284	0.378373	0.34368622764771406	0	NA	3894	1
cg13356687	8	49332760	-0.287878	0.210085	0.17059546458348562	0	NA	3891	1
cg13356734	12	6750437	0.629396	0.366237	0.08569663940213487	0	NA	3896	1
cg13356808	19	6613813	0.0323959	0.118466	0.7844984188654234	0	NA	3892	1
cg13356899	14	81453934	-0.9059339999999999	0.948381	0.33945499126522743	0	NA	3896	1
cg13356971	10	32414064	-0.00727949	0.174831	0.9667878415437252	0	NA	3884	1
cg13356974	4	77665633	-0.007775009999999999	0.23092	0.9731405312324368	0	NA	3892	1
cg13356997	19	35198723	0.14888	0.124034	0.2300166216733265	0	NA	3888	1
cg13357185	6	14109052	-0.629106	0.489526	0.19874582367624863	0	NA	3895	1
cg13357190	2	228327009	0.09329169999999999	0.19061	0.6245319252841912	0	NA	3896	1
cg13357198	6	21198967	-0.298418	0.248535	0.22986443167336523	0	NA	3893	1
cg13357245	13	31254196	0.240543	0.200382	0.22997541375386452	0	NA	3894	1
cg13357277	6	34114827	-0.488785	0.263461	0.06356108736728053	0	NA	3895	1
cg13357383	17	7239076	-0.127921	0.291039	0.660275985335445	0	NA	3896	1
cg13357523	2	68793364	0.0166653	0.158235	0.9161219446754584	0	NA	3816	1
cg13357788	20	18293218	-0.40273499999999995	0.218504	0.06530754540165161	0	NA	3881	1
cg13357998	18	26306232	-0.0023922	0.204362	0.9906604170156902	0	NA	3896	1
cg13358004	3	153149350	0.0611358	0.139938	0.6622000015768803	0	NA	3885	1
cg13358038	12	1023702	-8.04451e-4	0.284993	0.9977478107165053	0	NA	3897	1
cg13358044	1	9173270	0.0853811	0.255389	0.7381397263619507	0	NA	3893	1
cg13358083	14	21544249	-0.18528300000000003	0.303712	0.5418210651906128	0	NA	3896	1
cg13358109	19	49644284	-0.110686	0.23708900000000002	0.6406041812265758	0	NA	3896	1
cg13358134	9	96025413	0.202095	0.238689	0.3971693107930231	0	NA	3896	1
cg13358328	18	64234081	0.0453347	0.160073	0.7770138248026226	0	NA	3895	1
cg13358346	17	4348147	-0.11405400000000002	0.435032	0.7931874384823876	0	NA	3897	1
cg13358362	10	105072446	0.178048	0.29001	0.5392566613606214	0	NA	3895	1
cg13358573	4	47671065	0.10173000000000001	0.422269	0.8096227144268501	0	NA	3877	1
cg13358642	6	135548995	0.0177169	0.356901	0.9604085239454371	0	NA	3895	1
cg13358650	17	2080567	-0.307038	0.269594	0.2547488988000018	0	NA	3894	1
cg13358693	20	25322514	0.239978	0.269321	0.3729032972120807	0	NA	3897	1
cg13358748	1	111307809	0.094001	0.106883	0.37914340933775115	0	NA	3752	1
cg13358761	3	109056802	-0.0182738	0.115149	0.8739076077150504	0	NA	3896	1
cg13358809	4	14243783	-0.283496	0.146785	0.05343743483721358	0	NA	3865	1
cg13358814	22	33888307	-0.186222	0.365727	0.6106239024269386	0	NA	3889	1
cg13358853	20	3633059	0.567875	0.261663	0.029987659182950575	0	NA	3897	1
cg13358902	3	97483356	0.103665	1.07071	0.9228701880270339	0	NA	3850	1
cg13358979	8	134202467	0.125765	0.318793	0.6932092378030217	0	NA	3897	1
cg13359135	8	21860395	-0.24211100000000002	0.11949	0.04274398332328872	0	NA	3897	1
cg13359301	7	148843026	0.0250007	0.188042	0.8942307529658821	0	NA	3895	1
cg13359332	1	46009622	1.19167	1.76998	0.50077712851609	0	NA	3893	1
cg13359344	7	70600445	0.11179400000000002	0.23179500000000003	0.629595079588341	0	NA	3894	1
cg13359350	4	185080438	0.0125044	0.180849	0.9448759805047177	0	NA	3896	1
cg13359356	14	24738503	-0.142273	0.12205899999999999	0.24377279579234035	0	NA	3895	1
cg13359595	15	74015592	-0.08831810000000001	0.282113	0.7542356052680932	0	NA	3894	1
cg13359764	21	38226682	-0.084664	0.161513	0.6001442402666923	0	NA	3896	1
cg13359852	16	686524	0.903243	1.15754	0.4352069219958767	0	NA	3897	1
cg13359889	22	24807322	-0.47812699999999997	0.336025	0.15476771101313552	0	NA	3894	1
cg13360084	3	119928929	0.05838789999999999	0.194574	0.7641156086916269	0	NA	3895	1
cg13360115	1	194072175	0.176508	0.203451	0.38562973267074024	0	NA	3897	1
cg13360208	11	67912850	-0.0993864	0.293289	0.7347088042520709	0	NA	3896	1
cg13360224	6	14232335	0.348693	0.329776	0.29034586896494896	0	NA	3895	1
cg13360249	5	53241099	0.19246900000000003	0.289576	0.5062692740586783	0	NA	3896	1
cg13360269	4	25600252	-0.0491373	0.152312	0.7469909890424911	0	NA	3894	1
cg13360325	1	158054982	0.46838599999999997	0.336616	0.16408751102434818	0	NA	3894	1
cg13360566	3	126448174	0.230888	0.27621	0.4032028905529392	0	NA	3893	1
cg13360575	1	22887645	-0.0866701	0.109115	0.4270205080070374	0	NA	3897	1
cg13360758	2	3467963	-0.108098	0.207817	0.6029523663644364	0	NA	3893	1
cg13360848	5	106822319	-0.144896	0.180584	0.4223363485875328	0	NA	3896	1
cg13360853	16	77902714	-0.0197857	0.215581	0.9268740294475302	0	NA	3894	1
cg13361086	13	113825610	-0.0469216	0.314608	0.8814407484166862	0	NA	3895	1
cg13361247	10	125626191	-0.00324536	0.124828	0.9792584119235556	0	NA	3897	1
cg13361275	2	159331163	-0.0831859	0.180513	0.6449202019341027	0	NA	3894	1
cg13361428	19	13414084	-0.350778	0.141948	0.01346708243396102	0	NA	3896	1
cg13361432	2	202216820	0.0845861	0.245453	0.7303859276303859	0	NA	3896	1
cg13361490	3	63428140	-0.054614	0.0919486	0.5525373426471851	0	NA	3897	1
cg13361868	15	72610659	-0.2381	0.229977	0.30051906153908775	0	NA	3891	1
cg13361909	1	9897170	0.125974	0.237979	0.5965632116682237	0	NA	3893	1
cg13361963	19	36239250	0.0984356	0.971817	0.9193200450477572	0	NA	3896	1
cg13362126	2	74751390	-0.165148	0.173675	0.3416538483132403	0	NA	3897	1
cg13362257	9	5921511	0.817899	0.38252	0.032501630823124454	0	NA	3895	1
cg13362291	3	145894974	0.162574	0.24798200000000004	0.5120893093804527	0	NA	3897	1
cg13362398	16	14055107	-0.272108	0.24891	0.2743067236356341	0	NA	3886	1
cg13362436	10	123083025	-0.185206	0.160195	0.24762861305676734	0	NA	3873	1
cg13362532	19	12199885	-0.130703	0.270366	0.6287905442042655	0	NA	3896	1
cg13362653	8	129000256	-0.42079	0.200026	0.035406673810047716	0	NA	3894	1
cg13362694	5	171646800	0.562915	0.285464	0.048617608244791895	0	NA	3896	1
cg13362736	19	6249479	-0.0497668	0.24312599999999998	0.8378100304476632	0	NA	3893	1
cg13362760	3	151158394	-0.0131104	0.163756	0.9361890763135405	0	NA	3871	1
cg13362792	20	43405796	-0.024469500000000005	0.14923	0.8697534054424292	0	NA	3894	1
cg13362823	3	72207380	-0.0124417	0.23898500000000003	0.9584804153199189	0	NA	3896	1
cg13362878	1	210350403	-0.280218	0.202918	0.16729677769937681	0	NA	3897	1
cg13363072	19	2719990	0.155901	0.302837	0.6066916028882103	0	NA	3896	1
cg13363189	6	73333620	0.00425943	0.269817	0.9874048251875436	0	NA	3892	1
cg13363338	9	102828281	-0.00379478	0.165624	0.9817204542685378	0	NA	3897	1
cg13363409	21	35402609	0.0340096	0.182428	0.8521095112289365	0	NA	3896	1
cg13363416	11	131216621	-0.146874	0.161467	0.36302168140420055	0	NA	3896	1
cg13363417	10	23983266	0.0879648	0.466439	0.8504157355200571	0	NA	3897	1
cg13363438	13	96131008	-0.0750141	0.264279	0.7765296681148317	0	NA	3890	1
cg13363596	21	37915313	0.19698099999999996	0.143502	0.16985472189604536	0	NA	3896	1
cg13363661	15	78405717	0.54377	0.432167	0.20830481068411588	0	NA	3897	1
cg13363668	16	23739763	-0.242123	0.267565	0.365511572146661	0	NA	3892	1
cg13363702	8	133724974	-0.0945363	0.129782	0.4663541872915601	0	NA	3897	1
cg13363713	5	136116402	0.0271591	0.121473	0.8230830597506377	0	NA	3894	1
cg13363801	13	111355635	-0.636002	0.313471	0.042468253152570676	0	NA	3897	1
cg13363808	2	133694716	0.0738773	0.15054	0.6236042411004723	0	NA	3896	1
cg13363958	7	41866415	-0.125573	0.269662	0.6414530659998889	0	NA	3894	1
cg13363972	2	234317424	0.370713	0.331378	0.26326758963409186	0	NA	3895	1
cg13364003	1	178816963	0.0777907	0.180223	0.6660061297943654	0	NA	3888	1
cg13364082	10	46994040	-0.254785	0.332011	0.44284416069858556	0	NA	3891	1
cg13364154	2	160515747	-0.349994	0.245251	0.15355542299046648	0	NA	3893	1
cg13364241	11	123427796	-0.145223	0.223538	0.5159138818405533	0	NA	3896	1
cg13364372	8	75735801	-0.031099300000000003	0.143286	0.8281744172427703	0	NA	3892	1
cg13364399	9	128795762	-0.140671	0.224971	0.5317839988984623	0	NA	3897	1
cg13364552	18	45246031	-0.138506	0.329661	0.6743782474243873	0	NA	3895	1
cg13364574	5	950809	-0.386472	0.237131	0.10314743267406404	0	NA	3878	1
cg13364650	9	123748235	-0.0448816	0.137484	0.7440841981243234	0	NA	3890	1
cg13364685	11	102806534	-0.230149	0.266025	0.3869616811443005	0	NA	3895	1
cg13364689	1	154531893	-0.707129	0.62406	0.2571678112047796	0	NA	3895	1
cg13364701	1	41444578	-0.05715930000000001	0.335143	0.8645760642148168	0	NA	3893	1
cg13364721	3	43240950	-0.23448200000000002	0.166896	0.16003353687748634	0	NA	3870	1
cg13364859	19	50098673	0.745686	0.647911	0.2497700565218118	0	NA	3892	1
cg13364923	10	28784895	-0.38224700000000006	0.264086	0.14777546757593757	0	NA	3896	1
cg13365030	9	99449050	-0.215038	0.889544	0.808981952397948	0	NA	3896	1
cg13365252	3	172241791	0.213439	0.299232	0.47566672378509084	0	NA	3880	1
cg13365314	1	16183508	0.0926766	0.0728817	0.20351415356661295	0	NA	3897	1
cg13365327	19	7451295	-0.193961	0.263022	0.46085931050127665	0	NA	3895	1
cg13365338	3	186314573	0.0589066	0.149587	0.6937324587065803	0	NA	3896	1
cg13365422	22	39910324	0.224009	0.308572	0.4678671250909241	0	NA	3896	1
cg13365431	7	150767768	0.259117	0.342984	0.4499619940151127	0	NA	3894	1
cg13365723	2	223784400	0.575736	0.299355	0.0544480332223336	0	NA	3896	1
cg13366048	20	5631257	-0.117152	0.174179	0.5012047077185315	0	NA	3894	1
cg13366111	19	7980658	-0.0366109	0.151028	0.808461447599374	0	NA	3896	1
cg13366112	19	13548773	-0.220287	0.17529	0.20886217033856797	0	NA	3891	1
cg13366181	8	104514051	-0.572541	1.03576	0.5804183052823408	0	NA	3895	1
cg13366454	16	70434731	-0.444253	0.366642	0.22563466656581965	0	NA	3894	1
cg13366478	4	183734993	0.00755361	0.305369	0.9802655337001152	0	NA	3895	1
cg13366499	1	47088138	0.254866	0.276276	0.35626520721285887	0	NA	3894	1
cg13366567	11	129496036	0.16091	0.253279	0.5252280073776816	0	NA	3894	1
cg13366573	7	53558597	0.287687	0.241998	0.23451873977507534	0	NA	3895	1
cg13366632	7	100075262	1.27224	1.1194	0.25573170940419004	0	NA	3897	1
cg13366716	2	145279499	-0.4573090000000001	0.299446	0.12671538004547409	0	NA	3896	1
cg13366731	11	33745206	-0.387617	0.33925	0.25321701108396827	0	NA	3880	1
cg13366857	13	92420235	0.198294	0.151496	0.1905662462276838	0	NA	3897	1
cg13366903	20	17859537	0.029627399999999998	0.0906105	0.7436865288190195	0	NA	3893	1
cg13367065	3	47614856	0.185975	0.29692	0.5310872570573375	0	NA	3892	1
cg13367357	13	115050407	0.45902	0.365902	0.20966435529693167	0	NA	3897	1
cg13367490	17	80144178	-0.139308	0.243157	0.5667030627118954	0	NA	3888	1
cg13367514	11	1942466	0.0449673	0.12809	0.7255431917328833	0	NA	3895	1
cg13367589	11	67858441	0.241119	0.24444899999999997	0.32394788892516513	0	NA	3897	1
cg13367729	3	51814245	-0.130718	0.313899	0.6770929571707878	0	NA	3893	1
cg13367849	14	25721875	-0.0668322	0.247476	0.7871177270887453	0	NA	3897	1
cg13367856	7	35735464	-0.0355833	0.0835032	0.6700124109204452	0	NA	3894	1
cg13368014	13	29258576	0.11828800000000002	0.299319	0.6927023654942883	0	NA	3896	1
cg13368130	15	66083585	0.342036	1.16585	0.7692324143177025	0	NA	3892	1
cg13368214	19	45952602	-0.0452018	0.278784	0.8711962790717045	0	NA	3897	1
cg13368215	17	78194040	0.391037	1.14827	0.7334465385811502	0	NA	3863	1
cg13368367	5	124549915	-0.154448	0.189469	0.4149793716266162	0	NA	3885	1
cg13368426	12	14797578	0.0158545	0.301368	0.9580438930521025	0	NA	3894	1
cg13368530	14	33945302	0.20636200000000002	0.27544	0.4537315232360355	0	NA	3890	1
cg13368533	12	14414242	-0.05454189999999999	0.213464	0.7983302579921651	0	NA	3894	1
cg13368561	7	24648742	-0.409087	0.254794	0.10837066728859641	0	NA	3887	1
cg13368661	6	3484514	-0.351276	0.351347	0.31740831235417305	0	NA	3895	1
cg13368696	2	165649327	0.319231	0.221362	0.1492679726910723	0	NA	3892	1
cg13368734	14	31358891	-0.0345668	0.138755	0.8032670985754516	0	NA	3805	1
cg13368877	1	203031177	0.431734	0.173709	0.012941085412532652	0	NA	3895	1
cg13368941	17	48071212	-1.25377	0.924291	0.17495071073164994	0	NA	3861	1
cg13368964	16	2078824	0.165397	0.329967	0.6161929687819134	0	NA	3883	1
cg13369063	4	72811049	-0.155275	0.301291	0.606297605536641	0	NA	3897	1
cg13369266	7	35821562	-0.487791	0.221082	0.027357373544609258	0	NA	3897	1
cg13369273	2	23515006	-0.474526	0.300843	0.11472166868236074	0	NA	3896	1
cg13369339	14	99947399	1.02458	1.26921	0.41951782267759335	0	NA	3873	1
cg13369416	5	5881734	-0.0055847	0.0874726	0.9490935386092395	0	NA	3896	1
cg13369471	20	60472885	0.0244094	0.272882	0.928723982363034	0	NA	3895	1
cg13369488	12	53492633	0.0867775	0.25888100000000003	0.7374725064582418	0	NA	3893	1
cg13369515	1	2260614	0.264236	0.345376	0.44423127018426456	0	NA	3893	1
cg13369532	8	32568624	0.116825	0.26277	0.6566158397398092	0	NA	3895	1
cg13369546	16	19924318	0.352209	0.160493	0.0281963020972526	0	NA	3895	1
cg13369607	19	5622870	0.596363	0.759311	0.4322189722371595	0	NA	3747	1
cg13369611	9	79634544	-0.0198605	0.185502	0.9147385751401808	0	NA	3886	1
cg13369671	10	29542019	0.233622	0.20412	0.2524028145581295	0	NA	3890	1
cg13369760	3	12446442	0.219986	0.353855	0.5341496592582035	0	NA	3897	1
cg13369763	15	93524997	-0.413179	0.382569	0.28013696552937406	0	NA	3897	1
cg13369764	9	125422251	-0.142957	0.147249	0.33162193684622693	0	NA	3896	1
cg13369905	7	143209420	0.0823698	0.238347	0.7296525643337153	0	NA	3896	1
cg13369966	4	1734207	0.402851	0.33961	0.23553679501705577	0	NA	3896	1
cg13369998	18	31938133	0.08428959999999999	0.274947	0.7591731880782999	0	NA	3895	1
cg13370121	14	65608747	-0.235158	0.282805	0.40567996179244387	0	NA	3893	1
cg13370165	12	58123159	-0.507156	0.37049	0.17103708481421753	0	NA	3896	1
cg13370174	16	85885315	-0.316632	0.26762	0.23675355896701147	0	NA	3890	1
cg13370193	4	158986696	0.131658	0.216827	0.5437162165133888	0	NA	3891	1
cg13370209	4	8008387	-0.0898121	0.155187	0.5627682065213788	0	NA	3897	1
cg13370357	2	165479503	-0.130395	0.206931	0.5286045728535801	0	NA	3895	1
cg13370452	17	1530792	0.637494	0.362251	0.07843952707751516	0	NA	3897	1
cg13370490	19	39148693	-0.288038	0.203923	0.1578074620770229	0	NA	3896	1
cg13370529	12	121997438	-0.401699	0.255572	0.11600517445367274	0	NA	3894	1
cg13370797	4	6101652	0.155745	0.162066	0.3365534894920542	0	NA	3896	1
cg13370822	8	143320971	-0.08422130000000001	0.284864	0.7674940111644121	0	NA	3891	1
cg13371045	11	3395836	-0.205002	0.246097	0.40483739817260556	0	NA	3892	1
cg13371094	8	124466066	0.0544192	0.226159	0.8098468325282162	0	NA	3893	1
cg13371260	1	156612024	-0.355133	0.469843	0.44973636735571193	0	NA	3896	1
cg13371524	12	132704518	-0.02055	0.114089	0.8570563708504733	0	NA	3895	1
cg13371577	11	61659716	0.181321	0.215574	0.40028747532952014	0	NA	3895	1
cg13371826	15	47708212	-0.0575406	0.123784	0.6420411490310223	0	NA	3834	1
cg13371840	10	21359107	0.121601	0.124698	0.32947891820018366	0	NA	3896	1
cg13371853	5	147286512	-0.0687096	0.26561	0.7958774888326047	0	NA	3809	1
cg13371907	12	123717262	-0.204715	0.475655	0.6669152641926339	0	NA	3882	1
cg13371954	8	70983977	0.634739	0.552475	0.25059686495890326	0	NA	3895	1
cg13372208	6	155730206	-0.291597	0.389801	0.45442015517122303	0	NA	3897	1
cg13372234	14	81408061	0.527304	0.767919	0.4922931189028548	0	NA	3897	1
cg13372290	16	734663	-0.0449327	0.35155	0.8982968722262153	0	NA	3891	1
cg13372323	1	17696861	-0.301228	0.257731	0.24249671828475078	0	NA	3896	1
cg13372340	2	119731566	0.0238631	0.116547	0.8377667713756953	0	NA	3892	1
cg13372341	11	32615312	0.114455	0.222158	0.6064157901901057	0	NA	3888	1
cg13372375	11	1692379	0.0257997	0.148698	0.8622552723496496	0	NA	3896	1
cg13372395	16	49642165	-0.4258660000000001	0.607016	0.48294553178060184	0	NA	3894	1
cg13372408	2	133515385	-0.0264053	0.104193	0.7999384094581653	0	NA	3895	1
cg13372497	11	71648192	-0.0342077	0.242965	0.8880337048289726	0	NA	3897	1
cg13372562	16	17437891	-0.239046	0.180359	0.18504185960768793	0	NA	3895	1
cg13372591	7	62514928	0.024343	0.0666465	0.7149207004432849	0	NA	3896	1
cg13372609	1	216894783	-0.14204600000000003	0.183632	0.43920511183258304	0	NA	3892	1
cg13372627	22	39121078	0.0806595	0.212588	0.7043782326685322	0	NA	3893	1
cg13372645	1	30337500	0.341022	0.257592	0.18554147909484275	0	NA	3896	1
cg13372675	3	48886695	0.32084	0.34777099999999994	0.35623596995562073	0	NA	3895	1
cg13372683	16	12183789	-0.479514	0.4537089999999999	0.29056833704043955	0	NA	3891	1
cg13372702	19	5773812	0.0740057	0.143327	0.6056158098052442	0	NA	3895	1
cg13372900	10	61847869	0.747996	0.338869	0.027290953079465094	0	NA	3895	1
cg13372916	11	47307018	-0.279781	0.355736	0.43158344947057065	0	NA	3894	1
cg13372934	16	79138484	-0.218342	0.253118	0.3883521867184912	0	NA	3897	1
cg13372943	5	6875719	-0.226758	0.185561	0.22170261777680306	0	NA	3893	1
cg13373002	4	147101475	-0.0924041	0.22551	0.6819848664384638	0	NA	3895	1
cg13373048	3	71892575	0.35551	0.222582	0.11021910082076	0	NA	3894	1
cg13373273	19	13842381	-0.344971	1.44916	0.8118431373813101	0	NA	3895	1
cg13373274	19	55030296	0.422182	0.61064	0.48932911839428345	0	NA	3895	1
cg13373319	4	1525027	0.119464	0.256327	0.6411718881393261	0	NA	3893	1
cg13373351	14	24539601	-0.0208974	0.239946	0.9305983082137543	0	NA	3897	1
cg13373376	18	13182069	0.109016	0.311204	0.7261105781645705	0	NA	3896	1
cg13373392	10	110636920	0.153803	0.156673	0.32625673709792213	0	NA	3895	1
cg13373450	11	123561361	0.0438191	0.109661	0.6894608002574787	0	NA	3896	1
cg13373733	7	2936023	0.266765	0.265485	0.3149828743796776	0	NA	3891	1
cg13373785	18	60713918	0.11189900000000001	0.328267	0.7331954238276585	0	NA	3896	1
cg13373814	17	48578270	-0.0712243	0.232206	0.7590497007663365	0	NA	3890	1
cg13373843	13	81717026	0.0642981	0.189873	0.734882900648506	0	NA	3896	1
cg13373944	6	123109999	0.0715755	0.187888	0.7032420626070474	0	NA	3894	1
cg13373980	18	32537302	-0.246252	0.129262	0.05677213717713046	0	NA	3727	1
cg13373994	13	114005988	0.6620520000000001	0.264964	0.012466776642175319	0	NA	3895	1
cg13374172	8	56861055	-0.0498199	0.259184	0.8475712356317161	0	NA	3896	1
cg13374297	20	52138135	-0.0357468	0.420542	0.9322600106931423	0	NA	3897	1
cg13374595	17	27038295	-0.758855	0.765689	0.3216491032757959	0	NA	3897	1
cg13374631	1	236894443	-0.132069	0.188832	0.48430242134994006	0	NA	3897	1
cg13374658	17	77644717	-0.0167867	0.137717	0.90298397962483	0	NA	3897	1
cg13374828	11	72329804	-0.135323	0.353264	0.7016717255123119	0	NA	3895	1
cg13374939	6	158296248	0.0423663	0.240836	0.860361911302294	0	NA	3892	1
cg13374956	22	29382697	0.243565	0.160552	0.12925470788565496	0	NA	3895	1
cg13375202	3	152761016	0.614698	0.579797	0.2890558015263116	0	NA	3880	1
cg13375392	11	18426590	0.117404	0.175525	0.5035762525238606	0	NA	3865	1
cg13375638	1	1202768	0.306114	0.310939	0.32487833819149337	0	NA	3897	1
cg13375654	16	30023683	0.0103287	0.11239	0.9267770743724262	0	NA	3889	1
cg13375669	3	169763007	-0.0355803	0.421438	0.9327177824528106	0	NA	3895	1
cg13375705	14	97262709	-0.127928	0.34785	0.7130464434172933	0	NA	3891	1
cg13375739	10	130338213	0.373843	0.256194	0.14450500473276098	0	NA	3859	1
cg13375792	14	69658235	-0.896464	1.57147	0.568364353603585	0	NA	3810	1
cg13375849	12	26309189	0.127334	0.208768	0.541907754167252	0	NA	3897	1
cg13375897	17	79281677	0.18541600000000003	0.277874	0.5046019468565764	0	NA	3886	1
cg13375944	14	57461888	0.245227	0.167554	0.14331148716109288	0	NA	3893	1
cg13376088	4	73964415	-0.0489336	0.223244	0.8264994362596573	0	NA	3877	1
cg13376155	8	28277326	0.734207	0.362506	0.04282988860529464	0	NA	3883	1
cg13376219	16	67422624	-0.184402	0.269466	0.4937707146047319	0	NA	3894	1
cg13376306	17	1632440	-0.37626100000000007	0.371906	0.3116767575245403	0	NA	3891	1
cg13376323	9	134692628	-0.0746214	0.111418	0.5030217815297929	0	NA	3897	1
cg13376488	20	10160736	0.161409	0.179631	0.3688877590518207	0	NA	3890	1
cg13376507	2	47432782	-0.425184	0.274337	0.12117507213259335	0	NA	3893	1
cg13376515	4	186457734	-0.301041	0.606599	0.6196991446848388	0	NA	3896	1
cg13376637	1	95020386	0.206078	0.289857	0.47710631399376924	0	NA	3894	1
cg13376878	17	41030343	0.276272	0.136117	0.042390536226644425	0	NA	3894	1
cg13376886	1	151506609	0.0825811	0.462884	0.8584044478764191	0	NA	3879	1
cg13376929	10	104404631	-1.25473	1.12738	0.26572516904508625	0	NA	3897	1
cg13376951	18	64797839	-0.046669	0.146604	0.7502317916178013	0	NA	3812	1
cg13376973	6	170437946	0.0338825	0.12972	0.7939404419302205	0	NA	3894	1
cg13377074	20	32580816	0.502703	1.15193	0.662546067921294	0	NA	3896	1
cg13377224	11	113981472	-0.0577431	0.191043	0.7624600815399526	0	NA	3893	1
cg13377232	3	192747867	-0.49897700000000006	0.463686	0.2818782002924962	0	NA	3881	1
cg13377253	10	79789498	0.289471	1.06466	0.7857061725462603	0	NA	3889	1
cg13377270	9	34256886	-0.16518599999999997	0.285155	0.562396918603111	0	NA	3882	1
cg13377354	9	140318643	0.272229	0.282612	0.3354167687463277	0	NA	3861	1
cg13377560	22	43860820	0.24432700000000002	0.213641	0.25277567146035845	0	NA	3896	1
cg13377564	22	18457559	-0.15798	0.274643	0.5651428788375682	0	NA	3895	1
cg13377573	2	218752572	-0.207711	0.16736	0.21456769722084162	0	NA	3893	1
cg13377591	14	93352507	0.0288961	0.319549	0.927947298462562	0	NA	3897	1
cg13377633	3	98505362	0.0747924	0.127484	0.5574181846574606	0	NA	3888	1
cg13377771	17	78398120	-0.105069	0.409789	0.7976436827947552	0	NA	3894	1
cg13377837	13	83521809	-0.0827197	0.138632	0.5507173956685074	0	NA	3782	1
cg13377896	5	98274424	0.178069	0.16665099999999997	0.2852885201110733	0	NA	3897	1
cg13377901	2	238442839	-0.24979300000000002	0.229097	0.2755645987016697	0	NA	3894	1
cg13377908	3	187685838	0.261423	0.21126	0.21592127260739666	0	NA	3889	1
cg13377935	15	67570782	-0.309228	0.235483	0.18912740315636	0	NA	3893	1
cg13377942	4	8386628	-0.255132	0.35526	0.47266127890327003	0	NA	3892	1
cg13377943	17	9973558	-0.83217699999999994	0.369396	0.02427147340600515	0	NA	3894	1
cg13377955	5	173810598	-0.0580862	0.197423	0.7685882316259207	0	NA	3894	1
cg13378048	18	53276785	0.0204542	0.265811	0.9386631908448558	0	NA	3896	1
cg13378093	9	34646610	0.112001	0.268331	0.6763868344085535	0	NA	3897	1
cg13378132	11	5288744	0.0160219	0.261753	0.9511919692575304	0	NA	3894	1
cg13378134	7	26240814	0.382621	0.9411600000000001	0.684344457163396	0	NA	3869	1
cg13378146	10	102745518	0.0584849	0.275446	0.8318511477119772	0	NA	3887	1
cg13378153	16	4388381	0.00411403	0.330696	0.9900741576828322	0	NA	3892	1
cg13378201	1	246934553	0.0908952	0.257111	0.7236947915962626	0	NA	3895	1
cg13378252	2	69677	0.0203057	0.129063	0.8749834456777317	0	NA	3895	1
cg13378297	2	128398094	-0.185244	0.243386	0.4465901864135837	0	NA	3896	1
cg13378362	10	79452822	0.276742	0.231386	0.23168923289978768	0	NA	3887	1
cg13378368	1	59680504	0.108414	0.36551	0.7667641105629045	0	NA	3897	1
cg13378503	10	64271910	-0.3822150000000001	0.269089	0.15549019840014355	0	NA	3892	1
cg13378737	11	18823931	-0.378734	0.15773600000000002	0.016347542547147834	0	NA	3891	1
cg13378936	12	133742611	0.249939	0.190661	0.18988890122849764	0	NA	3897	1
cg13379055	15	78942528	0.275207	0.253876	0.27835534013085517	0	NA	3889	1
cg13379122	12	105570724	-0.193601	0.191077	0.3109601828093942	0	NA	3889	1
cg13379125	7	130033962	0.33285	0.41356	0.4209115000218083	0	NA	3897	1
cg13379228	4	27225498	-0.0240236	0.178493	0.8929350423647929	0	NA	3889	1
cg13379298	8	27401417	-0.28518	0.32774400000000004	0.38422917580830346	0	NA	3891	1
cg13379332	7	155002427	0.21438500000000002	0.324799	0.5092189378984189	0	NA	3896	1
cg13379347	2	152567235	-0.0660845	0.257419	0.7973952480359658	0	NA	3897	1
cg13379419	19	50833943	-0.160032	0.437178	0.7143226575496262	0	NA	3897	1
cg13379479	2	28677393	-0.186516	0.346959	0.5908714576889824	0	NA	3894	1
cg13379528	8	124937084	0.0859052	0.253516	0.734718859257353	0	NA	3893	1
cg13379593	6	5981984	0.100918	0.188168	0.591738371727631	0	NA	3895	1
cg13379629	21	46415402	-0.10766499999999998	0.21526699999999999	0.6169720458487871	0	NA	3896	1
cg13379921	4	152803257	-0.292233	0.23348	0.21070092735313642	0	NA	3895	1
cg13379951	3	194402905	0.0590014	0.32502799999999993	0.855953840242563	0	NA	3895	1
cg13380037	11	14444121	0.133135	0.180289	0.4602390592553084	0	NA	3897	1
cg13380115	5	95746961	-0.176058	0.107371	0.10106412721662486	0	NA	3895	1
cg13380181	9	112262548	-0.0200651	0.0994977	0.8401794409526043	0	NA	3897	1
cg13380218	13	34099865	0.219491	0.173576	0.20604204889899883	0	NA	3876	1
cg13380291	5	70882155	-0.0208804	0.274899	0.9394536074352898	0	NA	3894	1
cg13380312	6	128772144	-0.0803017	0.16831900000000002	0.6333048534132337	0	NA	3894	1
cg13380601	8	143535556	0.463375	0.263455	0.07860481254551605	0	NA	3896	1
cg13380610	1	145742362	-0.384012	0.260839	0.14096188458374262	0	NA	3896	1
cg13380643	18	57103406	0.0480776	0.239932	0.8411833157525682	0	NA	3896	1
cg13381089	10	71893153	-0.0540688	0.207001	0.7939377610560021	0	NA	3896	1
cg13381185	21	47491141	0.446486	0.306911	0.14573196749391132	0	NA	3894	1
cg13381207	18	33600038	0.281489	0.241516	0.24381313931778553	0	NA	3897	1
cg13381252	1	220875518	0.265243	0.359776	0.46097346887733326	0	NA	3895	1
cg13381293	15	66441950	0.677773	0.249074	0.006505105879081451	0	NA	3896	1
cg13381300	15	70539676	0.388052	0.340565	0.254521373977196	0	NA	3897	1
cg13381410	10	22771247	0.05872550000000001	0.238896	0.8058212979151356	0	NA	3896	1
cg13381423	22	27194680	0.117371	0.151009	0.43701419916862655	0	NA	3895	1
cg13381498	17	27899259	0.368435	0.33435	0.2704859874499092	0	NA	3895	1
cg13381521	9	130675236	0.451851	0.357555	0.20632894190607048	0	NA	3886	1
cg13381548	6	131457980	-0.368026	0.225365	0.10246437258908814	0	NA	3892	1
cg13381574	22	21243731	0.0978682	0.152265	0.5203868803166258	0	NA	3889	1
cg13381610	7	139909689	0.569408	0.339411	0.09341824511523707	0	NA	3897	1
cg13381660	1	44432698	-0.0559074	0.348362	0.8724978509648585	0	NA	3793	1
cg13381856	2	99872940	-0.318334	0.369666	0.3891612079979427	0	NA	3893	1
cg13381887	15	90607404	0.322846	0.330181	0.3281807149233539	0	NA	3893	1
cg13381921	17	8169389	0.482188	0.315718	0.12669280745302167	0	NA	3895	1
cg13381990	1	113734338	0.512492	0.334901	0.12594765993003298	0	NA	3895	1
cg13382096	14	68743118	0.00331955	0.264022	0.9899684575034791	0	NA	3896	1
cg13382148	3	189655457	-0.143403	0.230454	0.5337689389017164	0	NA	3895	1
cg13382351	13	113887317	0.112966	0.253106	0.6553668815399185	0	NA	3894	1
cg13382389	11	70346468	0.0962486	0.266196	0.7176730712293741	0	NA	3887	1
cg13382475	4	7896151	0.103449	0.271265	0.7029378345569699	0	NA	3896	1
cg13382617	3	9784844	-0.511101	0.359851	0.1555166213092641	0	NA	3897	1
cg13382729	1	192943770	-0.136086	0.168217	0.4185204566397159	0	NA	3896	1
cg13382874	14	63759395	-0.11705400000000002	0.234587	0.6177941382367647	0	NA	3893	1
cg13382877	8	33087598	-0.314219	0.203107	0.12184844035202579	0	NA	3897	1
cg13383195	10	105400731	0.236224	0.286932	0.4103515126804578	0	NA	3895	1
cg13383246	22	34498820	0.102161	0.126351	0.41877449503024794	0	NA	3895	1
cg13383335	11	35704643	0.149215	0.18406	0.41754559435578736	0	NA	3897	1
cg13383390	12	70379514	-0.152301	0.348147	0.6617765014497148	0	NA	3895	1
cg13383507	3	185367506	-0.77274	0.343066	0.0242936671843875	0	NA	3897	1
cg13383525	9	118392505	0.521033	0.59426	0.38060823116218584	0	NA	3895	1
cg13383536	11	44972583	-0.18251400000000004	0.551697	0.7407782642535693	0	NA	3881	1
cg13383559	14	23068576	0.159673	0.310772	0.6073955484661745	0	NA	3897	1
cg13383608	19	47157260	-0.317188	0.289729	0.2736153213280105	0	NA	3895	1
cg13383689	2	111873229	0.0984505	0.188447	0.6013704785539083	0	NA	3894	1
cg13383842	17	80292603	0.051212600000000004	0.220879	0.8166481772992836	0	NA	3892	1
cg13384011	1	209171175	-0.048325700000000006	0.198232	0.8073984638962989	0	NA	3893	1
cg13384046	11	19137472	-0.0207319	0.287141	0.9424418588537589	0	NA	3896	1
cg13384049	2	96873221	-0.0771559	0.261473	0.767931461162839	0	NA	3891	1
cg13384113	3	100670086	-0.0066028300000000005	0.301476	0.9825263869788671	0	NA	3896	1
cg13384286	20	16344375	-0.0391303	0.15717899999999999	0.8033965645862388	0	NA	3859	1
cg13384513	1	198545526	-0.0272081	0.242945	0.9108290853851975	0	NA	3890	1
cg13384629	16	26333522	0.10797100000000001	0.158152	0.4947939136702072	0	NA	3820	1
cg13384724	2	169415752	0.179147	0.214301	0.4031775741500533	0	NA	3897	1
cg13384786	6	128719933	-0.019975	0.169788	0.9063475908051437	0	NA	3864	1
cg13384796	14	104798432	-0.131651	0.109134	0.22769245805874816	0	NA	3897	1
cg13384820	22	48536106	0.254591	0.357492	0.476366574064467	0	NA	3897	1
cg13384837	11	124313007	-0.0683926	0.173241	0.6930030493078158	0	NA	3896	1
cg13384866	5	153440936	0.27898	0.348408	0.42328919728577563	0	NA	3896	1
cg13384966	20	30619846	-0.455143	0.345386	0.1875770752158637	0	NA	3897	1
cg13385044	5	90523511	-0.0255086	0.201465	0.8992446958754059	0	NA	3888	1
cg13385188	4	6364524	-0.0159833	0.0993206	0.8721514214713748	0	NA	3895	1
cg13385333	20	35174674	-0.320815	0.276832	0.24650520263754724	0	NA	3894	1
cg13385408	7	29523401	0.0554185	0.0749257	0.45951477591973383	0	NA	3897	1
cg13385419	19	7525528	-0.292661	0.154174	0.05766298244378291	0	NA	3897	1
cg13385437	10	563370	-0.0646543	0.107279	0.5467253582714446	0	NA	3896	1
cg13385530	10	34088677	-0.255633	0.194767	0.18934921381466213	0	NA	3895	1
cg13385549	11	83436161	0.500596	0.430809	0.24523929113516052	0	NA	3896	1
cg13385655	19	49403223	0.559074	0.46846	0.23270119364245206	0	NA	3773	1
cg13385971	6	131204968	-0.656344	0.210705	0.0018395105118264236	0	NA	3894	1
cg13385981	12	50457045	-0.0559212	0.391299	0.8863599288550356	0	NA	3895	1
cg13386251	2	43158927	-0.0814575	0.122052	0.5045166910176508	0	NA	3890	1
cg13386331	1	25788495	0.15896	0.180321	0.37802613693956166	0	NA	3825	1
cg13386505	17	71548754	0.0081874099999999991	0.266213	0.9754648407940278	0	NA	3894	1
cg13386591	7	138604240	-0.268729	0.178023	0.13116634833540045	0	NA	3896	1
cg13386851	15	29230378	-0.723774	0.549364	0.18767905067443946	0	NA	3895	1
cg13386858	8	127236702	-0.0513145	0.228139	0.8220364765728781	0	NA	3894	1
cg13386888	1	7998916	-0.159813	0.151609	0.29183123880927986	0	NA	3843	1
cg13386974	9	124991356	-0.0469652	0.457868	0.9183013428538703	0	NA	3879	1
cg13387131	13	36915978	-0.0955118	0.234894	0.6842896020943855	0	NA	3888	1
cg13387174	1	204592392	0.104133	0.352203	0.7674883140536487	0	NA	3894	1
cg13387211	7	138574528	0.13483	0.293435	0.6458834280160817	0	NA	3896	1
cg13387216	6	43141969	0.368612	0.368124	0.31666940080849376	0	NA	3896	1
cg13387406	13	41594472	0.101594	0.172942	0.5569045417909003	0	NA	3785	1
cg13387425	12	54402050	0.107887	0.386218	0.7799821955551739	0	NA	3897	1
cg13387455	7	6611301	-0.0197846	0.281881	0.9440442050433823	0	NA	3895	1
cg13387498	8	52796882	0.129561	0.215463	0.5476306143577954	0	NA	3896	1
cg13387529	1	230193196	-0.0446713	0.255196	0.8610426851942883	0	NA	3896	1
cg13387613	9	37715305	-0.236974	0.256641	0.35581563835295754	0	NA	3894	1
cg13387682	7	154491236	0.066159	0.172114	0.7006889825568869	0	NA	3896	1
cg13387966	17	66340997	0.8498369999999998	1.28367	0.5079475272958142	0	NA	3894	1
cg13388048	10	72237259	0.499755	0.368719	0.17529596410971907	0	NA	3896	1
cg13388131	11	62211493	-0.49892099999999995	0.297619	0.09366479624862797	0	NA	3895	1
cg13388236	5	180533987	-0.119482	0.245938	0.6270936371803104	0	NA	3896	1
cg13388301	17	76246788	0.200374	0.14744	0.17414005518692055	0	NA	3893	1
cg13388416	2	241229086	-0.00794541	0.185669	0.9658662156971375	0	NA	3896	1
cg13388447	3	178153650	-0.552891	0.358615	0.12313684863374302	0	NA	3896	1
cg13388531	2	208477805	0.11888899999999998	0.144895	0.4119206976507351	0	NA	3867	1
cg13388568	1	145515809	-2.10002	1.24997	0.09294635810804551	0	NA	3892	1
cg13388569	2	220493180	-0.190221	0.227138	0.4023290783948309	0	NA	3893	1
cg13388572	20	61850367	0.613811	0.329867	0.06277478682833375	0	NA	3897	1
cg13388618	2	238814771	0.00358408	0.027393	0.8959024605937322	0	NA	3897	1
cg13388635	2	68618350	-0.272832	0.23247900000000002	0.24056451092658063	0	NA	3895	1
cg13388686	4	100743961	0.197862	0.278738	0.47779753590773993	0	NA	3894	1
cg13388818	15	78311841	-0.0187361	0.294511	0.9492746713756491	0	NA	3895	1
cg13388822	12	26893374	-0.134931	0.180287	0.4542048443545628	0	NA	3865	1
cg13388952	22	26908365	1.30025	0.862729	0.13177578124747116	0	NA	3868	1
cg13389177	4	173968080	0.335654	0.313202	0.2838613759590845	0	NA	3892	1
cg13389299	15	74329999	0.233452	0.23511	0.320735305108046	0	NA	3897	1
cg13389323	1	177001736	-0.0369824	0.0799917	0.6438461472119101	0	NA	3892	1
cg13389669	11	73115015	0.49679699999999993	0.34586	0.15088551409208464	0	NA	3894	1
cg13389673	15	81590388	0.918412	0.9263640000000001	0.32148253883925443	0	NA	3881	1
cg13389963	8	133153738	-0.05069139999999999	0.221428	0.8189237163268284	0	NA	3896	1
cg13389999	2	192863885	0.0647107	0.126726	0.6096068345451588	0	NA	3758	1
cg13390031	6	90112526	0.0914482	0.305329	0.7645531638492249	0	NA	3896	1
cg13390092	15	78617791	0.156053	0.240044	0.5156265647718994	0	NA	3895	1
cg13390370	1	11128373	0.0640613	0.240651	0.7900851708640594	0	NA	3895	1
cg13390503	6	43702704	-0.128222	0.147177	0.3836397758872672	0	NA	3897	1
cg13390610	5	13567177	-0.046475199999999994	0.147998	0.753501394104682	0	NA	3896	1
cg13390724	9	73864728	0.46879899999999997	0.464126	0.3124625270029102	0	NA	3893	1
cg13390780	10	127263009	-0.11402600000000002	0.19964199999999999	0.5678963664630066	0	NA	3888	1
cg13391064	12	1724899	0.254957	0.196744	0.19501615588833518	0	NA	3892	1
cg13391067	17	2073591	-0.114151	0.228412	0.6172446373567586	0	NA	3894	1
cg13391252	5	157603747	-0.0842216	0.210468	0.689036136686815	0	NA	3889	1
cg13391259	10	73600040	-0.026905200000000004	0.271762	0.9211360438343859	0	NA	3895	1
cg13391271	5	125731469	-0.0630166	0.194888	0.746431880894642	0	NA	3891	1
cg13391389	11	8789337	0.336661	0.260968	0.197034320687316	0	NA	3892	1
cg13391479	4	184270469	-0.00862995	0.0451232	0.8483273362218611	0	NA	3896	1
cg13391490	20	38907508	0.152159	0.216713	0.4826029827386786	0	NA	3897	1
cg13391621	20	57702703	-0.0868419	0.2715	0.7490747127798765	0	NA	3894	1
cg13391652	4	1400691	-0.150565	0.278522	0.588793202099269	0	NA	3892	1
cg13391812	3	120402723	-0.06843	0.257808	0.7906781606507812	0	NA	3894	1
cg13391965	16	86748275	-0.22808700000000004	0.167318	0.17282117752901544	0	NA	3891	1
cg13392013	7	5214047	-0.168579	0.155161	0.2772676059771696	0	NA	3895	1
cg13392051	11	17314948	-0.17421	0.23595299999999997	0.4603169748173917	0	NA	3897	1
cg13392053	14	100968977	-0.0235879	0.356129	0.9471914122785212	0	NA	3890	1
cg13392088	7	151518873	0.208	0.218564	0.3412662297825006	0	NA	3877	1
cg13392194	9	14170997	-0.0721759	0.304879	0.8128614391727527	0	NA	3897	1
cg13392404	19	44200634	-0.740317	0.275607	0.00722843545486402	0	NA	3896	1
cg13392715	16	70557705	0.33464	0.834215	0.6883144094230624	0	NA	3864	1
cg13392798	22	31442083	-0.0897918	0.238623	0.7067002183420441	0	NA	3893	1
cg13392866	4	3229999	0.104176	0.33246100000000006	0.7540162620426679	0	NA	3896	1
cg13392921	15	49229691	-0.157303	0.2328	0.4992310268607548	0	NA	3891	1
cg13392953	15	98568888	0.06051499999999999	0.342186	0.8596275774490327	0	NA	3895	1
cg13393012	14	74716555	0.0899756	0.241085	0.7089913294085803	0	NA	3893	1
cg13393106	16	87177988	-0.265457	0.296893	0.37125943589405214	0	NA	3897	1
cg13393160	1	7510852	-0.0152146	0.293923	0.9587168227086719	0	NA	3890	1
cg13393177	1	212400076	0.0684258	0.339607	0.8403191647201473	0	NA	3897	1
cg13393221	9	19744011	-0.509085	0.303556	0.09352857597341005	0	NA	3895	1
cg13393341	3	137339650	-0.46786400000000006	0.207686	0.02427510974820263	0	NA	3896	1
cg13393360	13	37392314	-0.0795735	0.176805	0.6526645609880646	0	NA	3888	1
cg13393373	1	186124762	-0.0306144	0.165495	0.8532393437797313	0	NA	3891	1
cg13393398	19	34121298	-0.270369	0.214781	0.20809807701814154	0	NA	3894	1
cg13393479	15	68591493	-0.559766	0.562026	0.31926042950196104	0	NA	3895	1
cg13393501	14	91078083	0.760661	0.335795	0.023497091064959456	0	NA	3895	1
cg13393588	1	231772049	-0.0179159	0.233303	0.9387886875913745	0	NA	3896	1
cg13393661	20	17538284	0.345559	0.335554	0.30309621781048207	0	NA	3896	1
cg13393684	16	67275648	-0.22092	0.254764	0.3858568228947248	0	NA	3894	1
cg13393762	2	20412303	-0.106942	0.137212	0.435748556416471	0	NA	3893	1
cg13393919	2	219114839	-0.3293	0.288389	0.2535120208502728	0	NA	3894	1
cg13393986	1	186420111	-0.428727	0.201073	0.032990756092254436	0	NA	3888	1
cg13393993	16	20396793	0.0287826	0.082023	0.7256567007692354	0	NA	3895	1
cg13394120	9	140495458	0.0174302	0.0762298	0.8191383467384503	0	NA	3894	1
cg13394153	22	43634485	0.05773349999999999	0.233916	0.8050529812612955	0	NA	3895	1
cg13394331	5	140561067	0.00866313	0.0655049	0.894785262450924	0	NA	3820	1
cg13394342	19	2885975	0.251085	0.220171	0.2541159260473664	0	NA	3896	1
cg13394520	2	191540582	-0.182038	0.261355	0.4861055950715881	0	NA	3897	1
cg13394560	6	137358244	-0.106016	0.295785	0.7200271539516827	0	NA	3896	1
cg13394717	10	643933	0.357387	0.274336	0.19266538424708674	0	NA	3891	1
cg13394726	1	46946908	-0.270518	0.346021	0.43433418972604176	0	NA	3897	1
cg13394762	14	103871452	0.224406	0.229796	0.32879474992663066	0	NA	3888	1
cg13394845	19	7939962	-0.08830699999999998	0.588613	0.8807444427436356	0	NA	3894	1
cg13394859	2	220577653	0.129966	0.332605	0.6959807113462504	0	NA	3897	1
cg13394991	2	146502809	-0.389925	0.344017	0.25702663089684147	0	NA	3895	1
cg13394999	15	64225900	-0.0384824	0.0733613	0.5998891329699823	0	NA	3891	1
cg13395017	15	50625951	0.120043	0.176408	0.4961974088262558	0	NA	3893	1
cg13395069	1	1082951	0.0700369	0.307869	0.8200432968513203	0	NA	3895	1
cg13395103	7	6398713	-0.00882179	0.224673	0.9686790945205606	0	NA	3894	1
cg13395171	14	71250075	0.0253924	0.379109	0.9465982988217058	0	NA	3897	1
cg13395215	10	131564371	-0.352635	0.367031	0.33666422749533437	0	NA	3896	1
cg13395516	21	42485279	-0.130225	0.970479	0.8932552477377008	0	NA	3897	1
cg13395616	11	6319974	0.281703	0.167499	0.0926039440292838	0	NA	3894	1
cg13395712	17	259147	0.0547969	0.292589	0.851438873619388	0	NA	3896	1
cg13395761	8	99039778	0.0851021	0.283443	0.7639909377928638	0	NA	3897	1
cg13395795	2	165699411	-0.013846	0.138953	0.9206260049684856	0	NA	3890	1
cg13396022	14	75307384	-0.0280368	0.253481	0.9119279117800342	0	NA	3895	1
cg13396108	19	40850927	0.201411	0.278497	0.4695526744849629	0	NA	3897	1
cg13396129	15	93012064	0.00814289	0.226579	0.9713314653651878	0	NA	3896	1
cg13396151	2	238359500	-0.0217153	0.343319	0.9495665644984427	0	NA	3897	1
cg13396168	17	75461546	0.704292	1.03008	0.494148495405666	0	NA	3895	1
cg13396243	20	62879644	-0.180639	0.224185	0.42038203223671555	0	NA	3897	1
cg13396619	1	204229946	0.12018000000000001	0.312734	0.7007648195436537	0	NA	3897	1
cg13396633	4	175456369	0.38919	0.310881	0.21060856008286263	0	NA	3895	1
cg13396653	16	49816187	0.0423201	0.360067	0.9064369351683081	0	NA	3897	1
cg13396757	2	131669751	-0.299111	0.293175	0.3076111935959609	0	NA	3897	1
cg13396901	7	55542321	-0.213303	0.329439	0.5173255839061286	0	NA	3896	1
cg13396967	8	134115055	-0.23878	0.326006	0.463899742332344	0	NA	3896	1
cg13396978	4	185569900	1.19303	1.22776	0.33119349062694786	0	NA	3895	1
cg13397022	20	60163360	0.0377419	0.16083399999999998	0.8144697716076499	0	NA	3896	1
cg13397141	1	111984145	-0.412732	0.362828	0.2553118794945726	0	NA	3893	1
cg13397231	14	75054600	-0.0535671	0.372671	0.8857071177196506	0	NA	3896	1
cg13397236	15	78433437	-0.061936200000000004	0.335837	0.8536813173429607	0	NA	3894	1
cg13397481	13	96186010	-0.00548771	0.22000700000000004	0.9801001554923386	0	NA	3897	1
cg13397484	7	140819382	0.0406653	0.23631700000000003	0.8633750662453598	0	NA	3895	1
cg13397491	2	16835158	0.0958753	0.177512	0.58912391862486	0	NA	3891	1
cg13397515	9	14346424	0.255746	0.187885	0.17345564307396497	0	NA	3894	1
cg13397549	4	8456822	0.107313	0.238815	0.6531747250381355	0	NA	3893	1
cg13397557	1	78836232	0.0323927	0.289937	0.9110428546690859	0	NA	3883	1
cg13397720	3	82682815	0.0713387	0.0816102	0.38204228475831004	0	NA	3896	1
cg13397741	8	142737158	-1.2389	1.19015	0.29789354525056094	0	NA	3893	1
cg13397747	1	174968772	0.737529	0.883405	0.4037904820355148	0	NA	3896	1
cg13397830	2	39024525	0.24909399999999998	0.300091	0.4065039859866554	0	NA	3892	1
cg13397966	1	16523248	-0.0359806	0.257492	0.8888695086120668	0	NA	3893	1
cg13398381	14	37131044	-1.2096	0.757597	0.11034882527240501	0	NA	3893	1
cg13398472	10	97889650	0.151635	0.262961	0.564179668419461	0	NA	3893	1
cg13398488	14	91165049	-0.408002	0.38677	0.29147304078746844	0	NA	3895	1
cg13398505	12	125511871	0.161056	0.371612	0.6647254530561122	0	NA	3897	1
cg13398586	1	16330692	-0.488437	0.354932	0.1687775283781874	0	NA	3897	1
cg13398640	12	132648579	-0.148134	0.153957	0.3359603233150164	0	NA	3897	1
cg13398699	5	39113532	-0.0400046	0.176805	0.8209961248665589	0	NA	3897	1
cg13398715	10	72692264	0.0192519	0.0608702	0.7517915719823963	0	NA	3892	1
cg13398727	20	47405977	-0.065237	0.165657	0.6937230287118232	0	NA	3896	1
cg13398801	22	32873961	-0.00157139	0.382439	0.9967216097414027	0	NA	3896	1
cg13398842	5	136420962	-0.258294	0.259836	0.3201909862413564	0	NA	3891	1
cg13399007	10	4386826	-0.0587194	0.22625	0.795223823396609	0	NA	3895	1
cg13399071	12	121431394	-0.145302	0.288233	0.6141819777682457	0	NA	3890	1
cg13399234	11	64509892	0.925476	0.49289199999999994	0.06042980073448643	0	NA	3894	1
cg13399259	3	114199341	0.073923	0.25452	0.7714790115279532	0	NA	3896	1
cg13399299	3	172185412	-0.152018	0.214718	0.4789520367477036	0	NA	3895	1
cg13399399	16	89961344	0.182136	0.362292	0.6151522845662856	0	NA	3896	1
cg13399597	22	41253854	-0.103231	0.0841729	0.22004212925100483	0	NA	3886	1
cg13399655	21	40330633	0.0767837	0.294379	0.7942214459321815	0	NA	3895	1
cg13399697	1	29563578	0.159095	0.187594	0.3963925864640889	0	NA	3831	1
cg13399698	12	53443059	-0.285281	0.27722	0.3034430286292614	0	NA	3897	1
cg13399814	9	129728161	0.234515	0.176048	0.18282460705109008	0	NA	3894	1
cg13399872	3	44840994	0.0492059	0.222614	0.825063731012378	0	NA	3897	1
cg13400098	6	134387126	0.0816021	0.164951	0.6208083050640343	0	NA	3894	1
cg13400109	1	28384890	0.17424800000000001	0.183469	0.34224395873966035	0	NA	3893	1
cg13400135	1	191963051	-0.211812	0.233771	0.3649008178757272	0	NA	3892	1
cg13400214	1	191584492	0.236905	0.171372	0.16684829438171034	0	NA	3895	1
cg13400321	17	56744093	-0.150868	0.138402	0.2756818904854677	0	NA	3896	1
cg13400365	15	86338772	0.0161461	0.0993412	0.8708871205121547	0	NA	3894	1
cg13400537	12	51555024	-0.179714	0.159729	0.26053896314230757	0	NA	3888	1
cg13400583	8	63935966	-0.0349271	0.25115	0.8893958742265734	0	NA	3892	1
cg13400592	9	123917493	-0.0209591	0.15476699999999996	0.8922769878775123	0	NA	3875	1
cg13400720	6	16413855	-0.34117099999999995	0.272067	0.2098433654541066	0	NA	3894	1
cg13400731	3	39063247	-0.155894	0.303374	0.6073447210111704	0	NA	3894	1
cg13400864	4	140306674	-0.23928500000000003	0.170138	0.15960029247289076	0	NA	3881	1
cg13400874	5	2515177	-0.0351291	0.159273	0.8254357968362316	0	NA	3897	1
cg13400883	4	108051791	0.268888	0.216711	0.21469159199250695	0	NA	3890	1
cg13400953	11	76271393	0.238947	0.24958000000000002	0.3383672017092246	0	NA	3897	1
cg13401082	1	229432462	-0.0976725	0.112198	0.3840070585158139	0	NA	3815	1
cg13401133	7	100481990	0.0437804	0.300994	0.8843534321711555	0	NA	3897	1
cg13401188	17	39109013	0.232007	0.128958	0.07200450437881292	0	NA	3773	1
cg13401282	2	8272566	-0.271705	0.336163	0.41894453042185664	0	NA	3896	1
cg13401314	8	61534170	-0.179326	0.176053	0.3083971823531796	0	NA	3834	1
cg13401330	16	3107377	-0.63431	0.299505	0.03418682972746959	0	NA	3896	1
cg13401371	14	72536177	0.18693	0.165199	0.25782603521812797	0	NA	3877	1
cg13401386	21	40655116	-0.0785147	0.21813	0.7188886167483363	0	NA	3876	1
cg13401645	18	34856790	0.229649	0.24987100000000004	0.3580588339935666	0	NA	3897	1
cg13401720	13	30790507	-0.212479	0.347104	0.5404398791436247	0	NA	3897	1
cg13401734	16	28519436	0.242567	0.192803	0.20835269436091255	0	NA	3893	1
cg13401878	11	75236002	-0.110151	0.196978	0.5760221069423558	0	NA	3896	1
cg13401984	4	182751336	-0.0619787	0.150459	0.6803901264943172	0	NA	3895	1
cg13402010	2	71220236	-0.442775	0.326958	0.17566431037595376	0	NA	3884	1
cg13402034	5	177425272	-0.0552136	0.149016	0.7109941191979052	0	NA	3867	1
cg13402284	2	80554997	2.13338e-4	0.11756	0.9985520670040389	0	NA	3888	1
cg13402442	14	34572558	0.0347002	0.334943	0.9174865384036524	0	NA	3894	1
cg13402594	14	80857605	-0.344756	0.136997	0.01185194132999098	0	NA	3897	1
cg13402947	10	15182974	-0.0730419	0.192414	0.7042363971973674	0	NA	3889	1
cg13402979	16	69332225	0.0195907	0.289577	0.9460620092047377	0	NA	3893	1
cg13403130	10	35231155	-0.174498	0.27388	0.5240381817218778	0	NA	3886	1
cg13403141	2	161245570	0.0710648	0.256095	0.7814008900419205	0	NA	3895	1
cg13403341	3	118347408	0.039716	0.0969559	0.6820777294748885	0	NA	3889	1
cg13403455	14	104024873	0.329582	0.324843	0.3103019825200194	0	NA	3894	1
cg13403488	17	19388360	0.143395	0.26889	0.5938363189103286	0	NA	3895	1
cg13403524	3	176914373	0.0324652	0.255492	0.898885517280488	0	NA	3837	1
cg13403843	21	35733331	0.0610657	0.124366	0.6234151075850816	0	NA	3814	1
cg13403854	3	13605198	-0.625955	0.3353	0.061922456631580046	0	NA	3896	1
cg13403981	11	76903646	0.319346	0.26177	0.22248428092102673	0	NA	3893	1
cg13404048	11	14296052	0.0968895	0.353338	0.78392174952334015	0	NA	3897	1
cg13404065	6	134285399	0.0228191	0.138501	0.8691347347364666	0	NA	3814	1
cg13404079	14	65171010	0.858935	0.96598	0.37390362194536386	0	NA	3891	1
cg13404293	20	23010815	0.419515	0.24980500000000003	0.09307997408453782	0	NA	3896	1
cg13404309	12	121524108	-0.0071649	0.277054	0.9793681883957531	0	NA	3895	1
cg13404336	5	122371827	-0.185407	0.888647	0.834729554621056	0	NA	3864	1
cg13404430	16	81031365	0.0273921	0.24034799999999998	0.9092627674894908	0	NA	3840	1
cg13404478	6	52563094	-0.00265456	0.193609	0.9890606011072692	0	NA	3895	1
cg13404577	2	122482164	0.346043	0.260172	0.18350023855173977	0	NA	3897	1
cg13404629	4	183161750	-0.0934635	0.184372	0.6122046885651087	0	NA	3895	1
cg13404797	5	172718243	-0.0731188	0.132295	0.5804722001789027	0	NA	3897	1
cg13404814	19	11198964	0.272924	0.177262	0.12364216621036589	0	NA	3896	1
cg13404849	7	139499827	-0.951965	0.385171	0.013453302093786788	0	NA	3897	1
cg13404859	5	38479130	-0.00213449	0.111749	0.9847607310687513	0	NA	3893	1
cg13404923	1	227750845	-0.14348	0.345999	0.6783737742549641	0	NA	3896	1
cg13404935	19	17766893	-0.0884272	0.201313	0.6604787266366738	0	NA	3897	1
cg13405211	7	131955890	0.00260472	0.07701859999999999	0.9730211952440597	0	NA	3884	1
cg13405431	6	71958860	-0.38842	0.222716	0.08115650930670867	0	NA	3892	1
cg13405443	5	132888685	0.0473225	0.114177	0.6785327626269595	0	NA	3894	1
cg13405572	2	198960918	0.169151	0.165148	0.30572246604310777	0	NA	3873	1
cg13405649	17	18015120	0.309057	0.327053	0.3446714968903122	0	NA	3897	1
cg13405696	2	217214115	-0.118807	0.256321	0.642999817976559	0	NA	3897	1
cg13406113	3	143153022	0.0992649	0.262885	0.705729109992816	0	NA	3896	1
cg13406515	14	78186391	-0.36230899999999994	0.290747	0.21271611600859794	0	NA	3897	1
cg13406532	10	34719833	-0.378867	0.278815	0.17419499262566154	0	NA	3897	1
cg13406559	1	159796307	0.159492	0.282006	0.5716912703579229	0	NA	3867	1
cg13406590	16	3180174	0.016036	0.225938	0.9434174746979966	0	NA	3880	1
cg13406601	5	92588100	-0.278618	0.275484	0.3118363402344525	0	NA	3896	1
cg13406670	10	1671806	-0.330022	0.215587	0.1258172008004903	0	NA	3895	1
cg13406708	16	57667944	-0.187988	0.240958	0.4352913135748056	0	NA	3891	1
cg13406869	20	25046453	-0.266958	0.700885	0.703287083321797	0	NA	3896	1
cg13407000	19	49117481	-0.0889601	0.342376	0.7949936833439359	0	NA	3896	1
cg13407139	7	44218234	-0.270368	0.241911	0.2637232682407538	0	NA	3894	1
cg13407196	22	40403980	-0.0449623	0.182322	0.8052106098271397	0	NA	3897	1
cg13407241	3	197282939	-1.15089	0.9529639999999999	0.2271645446414609	0	NA	3848	1
cg13407348	6	9409150	0.133361	0.224465	0.5524263303783215	0	NA	3897	1
cg13407413	15	65590241	0.734696	0.793626	0.3545780583884676	0	NA	3895	1
cg13407435	4	157215871	0.0700549	0.266776	0.7928602800735818	0	NA	3894	1
cg13407524	7	22632009	0.0127515	0.21607699999999996	0.952941208106328	0	NA	3892	1
cg13407558	17	29821502	0.108753	0.374933	0.7717704708791778	0	NA	3885	1
cg13407715	20	56516536	0.112852	0.25096	0.652940311673217	0	NA	3897	1
cg13407775	1	239123950	-0.269992	0.247105	0.27456043796328367	0	NA	3884	1
cg13407857	12	15115936	-0.0600269	0.220937	0.7858585586306757	0	NA	3897	1
cg13407917	1	19244694	-0.0802829	0.277885	0.7726526065688275	0	NA	3895	1
cg13408026	13	50208909	0.44873299999999994	0.199685	0.024626970515888844	0	NA	3897	1
cg13408152	3	120170474	0.267342	0.192266	0.16438321209458476	0	NA	3892	1
cg13408416	1	152549813	0.24493300000000004	0.210188	0.24389580106511874	0	NA	3888	1
cg13408421	3	122469641	0.108539	0.173999	0.5327648895304178	0	NA	3884	1
cg13408549	1	212781792	1.19502	0.724756	0.09917665258205073	0	NA	3888	1
cg13408594	11	44331893	0.160803	0.289171	0.578154298458066	0	NA	3877	1
cg13408659	18	18803577	-0.084985	0.245444	0.7291547954179021	0	NA	3896	1
cg13408707	1	59664430	0.418008	0.252209	0.09744119221593986	0	NA	3895	1
cg13408830	18	9009044	0.157242	0.171591	0.35946933439544465	0	NA	3897	1
cg13408935	12	116974223	-0.202204	0.33974	0.5517279838508968	0	NA	3896	1
cg13408940	2	60733188	0.350992	0.260041	0.17709413943189348	0	NA	3892	1
cg13408986	17	57841508	0.251977	0.215576	0.24246221631715534	0	NA	3892	1
cg13409026	9	73836635	-0.22677699999999998	0.223244	0.30971237954208336	0	NA	3887	1
cg13409046	17	55982105	0.127705	0.322352	0.6919823484862195	0	NA	3889	1
cg13409084	3	99443229	0.41536700000000004	0.275749	0.13198433328815462	0	NA	3894	1
cg13409100	13	43467011	-0.270763	0.253946	0.2863229648136072	0	NA	3897	1
cg13409259	22	41682119	0.0796425	0.9706700000000001	0.9346077507316197	0	NA	3878	1
cg13409337	12	50145426	-0.142129	0.19387	0.46348830802447755	0	NA	3831	1
cg13409442	10	17726728	0.0669968	0.0958888	0.48474412682060114	0	NA	3890	1
cg13409544	14	53159218	0.164858	0.738812	0.8234270844782996	0	NA	3890	1
cg13409642	2	80756909	-0.0413663	0.187075	0.8249978491951637	0	NA	3892	1
cg13409737	7	4781947	0.14218	0.249339	0.5685232831163104	0	NA	3876	1
cg13409873	4	138463956	-0.16528	0.169787	0.3303272269830204	0	NA	3880	1
cg13409898	7	46200668	-0.108127	0.237127	0.6483988089923405	0	NA	3896	1
cg13409902	7	36055523	-0.447443	0.229982	0.0517080235299022	0	NA	3894	1
cg13409952	2	220119493	1.05106	1.2287	0.39231622252866283	0	NA	3857	1
cg13409996	1	35544630	0.0578976	0.689381	0.9330684308838325	0	NA	3897	1
cg13409997	3	42049301	0.255722	0.295543	0.3868952389052517	0	NA	3893	1
cg13410153	5	95562725	-0.214909	0.24069	0.371917627313624	0	NA	3895	1
cg13410154	3	125776021	-0.0156183	0.399451	0.9688111282170158	0	NA	3897	1
cg13410529	2	150467984	0.0454049	0.306174	0.882107830424656	0	NA	3895	1
cg13410558	7	24996186	-0.0781861	0.150918	0.6044093763219748	0	NA	3896	1
cg13410654	10	12077409	-0.201666	0.160285	0.2083297822359085	0	NA	3866	1
cg13410730	14	94346092	-0.140357	0.0741932	0.05852067980304175	0	NA	3886	1
cg13410845	20	33860758	-0.24726700000000001	0.304075	0.41611620016283757	0	NA	3896	1
cg13411060	15	65671057	0.209165	0.153694	0.17353946278494345	0	NA	3894	1
cg13411081	16	80753263	0.385214	0.312129	0.21714702130425365	0	NA	3894	1
cg13411089	1	17674278	-0.316562	0.349272	0.36475165448423913	0	NA	3895	1
cg13411383	5	176911621	-0.105607	0.386124	0.7844647400832411	0	NA	3896	1
cg13411604	2	179315920	-1.44407	0.668722	0.03081547209537981	0	NA	3881	1
cg13411684	1	15717597	-0.0578055	0.254115	0.8200522945184754	0	NA	3897	1
cg13411708	11	67055967	1.45332	1.13271	0.19947566210551917	0	NA	3897	1
cg13411737	14	76843917	0.643008	0.754654	0.3941826206426254	0	NA	3893	1
cg13411862	7	34885606	-0.049581	0.121509	0.6832414831401259	0	NA	3895	1
cg13411867	2	202212827	0.101773	0.328022	0.7563611735821338	0	NA	3896	1
cg13412021	20	60877786	1.2702	0.729115	0.08148884602378413	0	NA	3878	1
cg13412025	2	173151719	0.316188	0.23612	0.18053852303276594	0	NA	3883	1
cg13412040	14	59814285	-0.209736	0.182662	0.25087812009506505	0	NA	3896	1
cg13412041	3	100552850	0.11416499999999999	0.305849	0.7089456923342631	0	NA	3894	1
cg13412106	11	64512823	0.0156693	0.547328	0.9771607063079919	0	NA	3832	1
cg13412197	1	91487865	0.622133	1.19824	0.6036173266828316	0	NA	3895	1
cg13412433	15	30115098	0.0240156	0.513462	0.9626950146938357	0	NA	3895	1
cg13412495	6	132601665	-0.189546	0.184478	0.30419821144272313	0	NA	3885	1
cg13412549	11	13368413	-0.312242	0.337591	0.35501163321111745	0	NA	3895	1
cg13412579	12	116398830	0.15121	0.24174399999999996	0.531645315108023	0	NA	3894	1
cg13412647	17	75067178	0.179657	0.275532	0.5143774412224291	0	NA	3897	1
cg13412659	11	117089251	0.00399829	0.355439	0.9910248830809792	0	NA	3897	1
cg13412863	3	197676952	-0.533048	0.556414	0.3380596881642199	0	NA	3869	1
cg13412981	9	115141761	0.343513	0.723462	0.634916485225779	0	NA	3885	1
cg13413060	2	47711689	0.0759335	0.184009	0.6798543569645561	0	NA	3895	1
cg13413084	2	20530232	-0.125247	0.211035	0.5528537874567958	0	NA	3895	1
cg13413337	22	38835032	-0.0740544	0.342161	0.8286514567138689	0	NA	3893	1
cg13413412	1	201438438	0.752492	1.14668	0.5116726798684681	0	NA	3889	1
cg13413451	8	107737132	0.027519	0.231032	0.9051855387636472	0	NA	3897	1
cg13413589	4	140830288	-0.0638482	0.171637	0.7098961635075887	0	NA	3847	1
cg13413777	8	30015678	-0.026370899999999996	0.209983	0.9000597399789807	0	NA	3893	1
cg13413819	2	43191888	-0.01807	0.285725	0.9495733001429816	0	NA	3896	1
cg13414003	16	88704862	0.0567734	0.242676	0.8150258757673401	0	NA	3897	1
cg13414010	22	43118522	-0.2274	0.202646	0.26179700810331064	0	NA	3894	1
cg13414020	2	236414287	0.0681865	0.0928802	0.4628671570648945	0	NA	3897	1
cg13414081	12	69983268	0.00639414	0.218811	0.9766873713945772	0	NA	3894	1
cg13414150	1	4689062	-0.10713	0.303776	0.7243424720512481	0	NA	3878	1
cg13414221	1	116311596	-0.622726	0.713009	0.3824573644241336	0	NA	3802	1
cg13414516	13	98015562	-0.223548	0.371704	0.5475642573838471	0	NA	3895	1
cg13414746	20	55419082	0.163759	0.124381	0.18797550150595346	0	NA	3893	1
cg13414855	16	21226870	-0.252102	0.135414	0.0626435595333477	0	NA	3893	1
cg13414867	14	36873051	0.607444	0.318012	0.05611658307781784	0	NA	3895	1
cg13414955	8	20126308	0.308258	0.525889	0.5577642888637704	0	NA	3889	1
cg13415059	20	9536520	0.0526277	0.22191000000000002	0.8125343291293525	0	NA	3896	1
cg13415160	3	32992178	0.109908	0.216632	0.6119100557453969	0	NA	3895	1
cg13415455	8	96102814	0.199363	0.183216	0.2765373025301371	0	NA	3779	1
cg13415466	1	215804951	-0.0726994	0.0883836	0.4107673545919287	0	NA	3897	1
cg13415481	2	234704681	0.101861	0.255741	0.6904109058019456	0	NA	3894	1
cg13415597	7	23183502	0.0084001	0.240562	0.9721446100642935	0	NA	3893	1
cg13415788	5	34845443	0.160756	0.219414	0.4637654404833966	0	NA	3890	1
cg13415859	6	3414680	0.027562299999999998	0.233383	0.905989212115779	0	NA	3895	1
cg13415896	8	110052923	-0.144698	0.259216	0.5766982626053146	0	NA	3896	1
cg13415928	1	4000673	0.006911099999999999	0.106377	0.9481994857143274	0	NA	3895	1
cg13415961	12	132303880	0.23227300000000003	0.222262	0.2960038183728655	0	NA	3897	1
cg13416026	4	94819651	0.196566	0.149954	0.18991115237227954	0	NA	3892	1
cg13416188	2	55458007	0.8054969999999999	0.388423	0.03810138580392869	0	NA	3892	1
cg13416193	18	5579338	-0.153076	0.174697	0.3809011287405203	0	NA	3895	1
cg13416204	13	50574791	-0.246076	0.274405	0.369845883529337	0	NA	3893	1
cg13416486	16	73093652	0.131766	0.126937	0.29925027222066714	0	NA	3880	1
cg13416488	14	24665382	0.882646	1.119	0.43023998439468225	0	NA	3895	1
cg13416579	12	94648127	-0.394993	0.359069	0.2713113728186182	0	NA	3896	1
cg13416727	8	26115975	-0.33497	0.290784	0.24933968235831722	0	NA	3895	1
cg13416772	1	11547453	0.0704215	0.111992	0.5294745604758593	0	NA	3894	1
cg13416881	19	40309866	0.06245909999999999	0.327584	0.8487873520452739	0	NA	3893	1
cg13416885	16	2033413	-0.147695	0.182991	0.4195995413208142	0	NA	3896	1
cg13416893	17	80798536	0.44565600000000005	0.940053	0.6354461417310089	0	NA	3863	1
cg13416895	22	25238185	-0.107256	0.23799499999999998	0.6522310619944138	0	NA	3897	1
cg13416914	16	57146666	-0.37618	0.32057	0.24060647767606586	0	NA	3893	1
cg13416916	1	16064650	-0.145442	0.308513	0.6373343530289166	0	NA	3895	1
cg13416919	2	28668002	0.0329803	0.180315	0.8548734955578561	0	NA	3886	1
cg13416921	18	46127350	0.170993	0.354419	0.6294791885318347	0	NA	3896	1
cg13416930	16	86907360	0.116667	0.189386	0.5378763146619929	0	NA	3891	1
cg13416983	16	58542891	-0.317211	0.245315	0.19598468881245795	0	NA	3888	1
cg13417000	1	147287798	-0.553719	0.274407	0.043604290862453016	0	NA	3895	1
cg13417058	3	53288629	-0.582444	0.455835	0.20133694800672206	0	NA	3896	1
cg13417096	1	98511937	0.0401447	0.172747	0.8162350042839993	0	NA	3896	1
cg13417104	1	42346852	-0.140655	0.26674	0.5979774704787802	0	NA	3893	1
cg13417158	12	81241055	0.242182	0.204297	0.23584320649859442	0	NA	3897	1
cg13417301	11	117068863	-0.0134002	0.315023	0.9660704480413042	0	NA	3896	1
cg13417331	12	26111702	-0.069353	0.744624	0.9257937050650866	0	NA	3894	1
cg13417335	10	13632999	0.4449949999999999	0.267992	0.09681819522876871	0	NA	3897	1
cg13417396	18	66469914	-0.123168	0.209876	0.5572971900313479	0	NA	3895	1
cg13417399	8	36621678	-0.139556	0.16420700000000002	0.3953926361650494	0	NA	3896	1
cg13417450	17	44871378	-0.321764	0.340474	0.34463478005734993	0	NA	3897	1
cg13417483	1	186565483	-0.0834636	0.241063	0.7291687561492952	0	NA	3897	1
cg13417500	11	2532782	-0.312106	0.333933	0.34997561618208406	0	NA	3895	1
cg13417511	14	103559710	-0.0436547	0.222868	0.8447064933871262	0	NA	3895	1
cg13417544	9	121755755	0.155682	0.116634	0.1819447978086317	0	NA	3893	1
cg13417776	5	94992843	0.167348	0.146606	0.2536697106551193	0	NA	3812	1
cg13417897	7	158804708	0.0860479	0.192562	0.6549774789037693	0	NA	3893	1
cg13418173	12	124456300	-0.938187	0.685426	0.1710727989524762	0	NA	3896	1
cg13418221	16	21695731	0.282076	0.46709899999999993	0.5459173685839784	0	NA	3889	1
cg13418230	22	38583407	0.126529	0.212701	0.551931766994707	0	NA	3896	1
cg13418283	20	61439240	-0.496723	0.320083	0.12069647667274677	0	NA	3895	1
cg13418303	11	77584091	-0.508727	0.413906	0.21903872119690188	0	NA	3895	1
cg13418456	2	217223006	0.281881	0.327951	0.39005275488542895	0	NA	3895	1
cg13418490	12	101593475	-0.029449200000000002	0.162398	0.8561009686940003	0	NA	3835	1
cg13418525	17	72211693	0.515306	0.35163600000000006	0.14279739057724386	0	NA	3896	1
cg13418562	12	24932305	-0.323021	0.250292	0.1968505321726152	0	NA	3897	1
cg13418627	18	19711075	-0.21915399999999996	0.185365	0.23709318962479448	0	NA	3895	1
cg13418740	17	29892487	0.00197046	0.307318	0.9948841628564993	0	NA	3896	1
cg13418769	4	186839156	0.0810289	0.24506	0.740909456569598	0	NA	3897	1
cg13418782	7	100747594	-0.170625	0.175536	0.33103918957423256	0	NA	3897	1
cg13418913	10	82297672	-0.023529700000000004	0.303912	0.9382872505405447	0	NA	3890	1
cg13418946	5	101881031	-0.226357	0.344273	0.5108641340238231	0	NA	3891	1
cg13419032	1	110708657	-0.0625131	0.329995	0.8497507142923435	0	NA	3882	1
cg13419102	8	9911784	1.11764	1.18981	0.3475545363745441	0	NA	3892	1
cg13419231	21	18978689	-0.0240555	0.160723	0.8810245431641561	0	NA	3857	1
cg13419317	20	24093739	-0.754521	0.233599	0.0012379720597125905	0	NA	3893	1
cg13419344	7	72921499	0.438727	0.246706	0.07534812904124308	0	NA	3895	1
cg13419372	15	71146328	-0.627955	0.808224	0.43718435505764947	0	NA	3851	1
cg13419400	1	182922588	0.346478	0.544579	0.5246259205398524	0	NA	3877	1
cg13419583	20	42661529	0.0386369	0.210854	0.8546096616840074	0	NA	3894	1
cg13419596	3	168669741	0.131391	0.264016	0.6187215766819543	0	NA	3897	1
cg13419627	17	272037	-0.680809	0.359532	0.058278417320587854	0	NA	3893	1
cg13419681	16	83372659	0.130797	0.0850954	0.12427785606405127	0	NA	3890	1
cg13419691	22	40290573	0.359356	0.328908	0.27458132312565287	0	NA	3896	1
cg13419720	4	24561754	-0.058761400000000005	0.23245799999999997	0.800436006968636	0	NA	3895	1
cg13419761	14	23762832	-0.148287	0.135762	0.27472013816820023	0	NA	3884	1
cg13419774	6	52434776	0.801235	0.38391	0.036884642866088176	0	NA	3897	1
cg13419797	14	24911690	-0.416285	0.963367	0.665658083054981	0	NA	3891	1
cg13419887	9	131599870	-0.163328	0.35738	0.6476603056433777	0	NA	3891	1
cg13419903	4	7719054	0.306045	0.16333	0.06096032136438278	0	NA	3891	1
cg13420135	16	1662088	-0.415898	1.18515	0.7256450989445353	0	NA	3892	1
cg13420177	1	162603181	0.166919	0.23144	0.4707745852511831	0	NA	3892	1
cg13420206	13	95299250	0.563218	0.303547	0.06353118504462664	0	NA	3896	1
cg13420277	7	28764975	-0.136945	0.170886	0.42291041204666285	0	NA	3895	1
cg13420393	12	124959730	0.030953499999999995	0.11603200000000001	0.7896486206138802	0	NA	3896	1
cg13420642	2	7192675	0.46883100000000005	0.283966	0.09873632133936967	0	NA	3885	1
cg13421019	11	7597493	-0.031464	0.334601	0.925081840694777	0	NA	3895	1
cg13421100	18	19191775	-0.00536178	0.0712786	0.9400373978916694	0	NA	3897	1
cg13421111	20	44034741	0.27527	0.762424	0.7180651928368298	0	NA	3897	1
cg13421286	7	96809594	0.580714	0.282309	0.03968473110659376	0	NA	3893	1
cg13421331	17	65693404	-0.019967	0.0443953	0.6528872409329132	0	NA	3894	1
cg13421372	2	191217711	0.0661676	0.258136	0.7976972332793496	0	NA	3896	1
cg13421543	22	20054627	0.838185	0.30444	0.005901536195164977	0	NA	3894	1
cg13422003	14	100914106	0.0852796	0.161026	0.5963883021074745	0	NA	3897	1
cg13422045	11	73021272	0.427288	0.286662	0.13607605442196172	0	NA	3893	1
cg13422047	16	22037961	0.0484652	0.202858	0.8111738604448946	0	NA	3894	1
cg13422054	14	76795127	-0.0405646	0.157478	0.796724122684635	0	NA	3897	1
cg13422119	15	85608884	-0.313479	0.38257	0.4125565323931555	0	NA	3896	1
cg13422140	14	30735563	0.127776	0.24204099999999998	0.5975614145546131	0	NA	3896	1
cg13422161	12	52773842	0.0964035	0.0676547	0.15417620461183743	0	NA	3890	1
cg13422253	12	112191080	-0.012304299999999999	0.268629	0.9634664193366468	0	NA	3893	1
cg13422475	1	28413385	0.14714	0.245081	0.5482577191262805	0	NA	3895	1
cg13422535	22	47077682	-0.0413607	0.312886	0.8948332530439422	0	NA	3894	1
cg13422600	2	66150145	0.0263934	0.707657	0.9702482911463861	0	NA	3895	1
cg13422602	17	27401477	-0.0164654	0.195436	0.9328580028672963	0	NA	3894	1
cg13422701	12	2488799	-0.0013539399999999999	0.25388	0.9957449082181883	0	NA	3894	1
cg13422751	20	44811586	0.0841821	0.111225	0.44913187521937653	0	NA	3892	1
cg13422823	19	2107366	-0.0892023	0.32348	0.7827337018756554	0	NA	3897	1
cg13422894	19	39913373	-0.20537099999999997	0.312562	0.5111443692683639	0	NA	3897	1
cg13423052	4	157908224	0.0662836	0.248394	0.78958570572061	0	NA	3883	1
cg13423067	9	18948134	-0.0472635	0.116612	0.6852528694135798	0	NA	3880	1
cg13423180	3	24563679	-0.8685869999999999	0.611784	0.15567730280178194	0	NA	3895	1
cg13423254	11	6417987	0.393233	0.257595	0.1268716415309023	0	NA	3896	1
cg13423262	6	35108939	0.051027100000000006	0.288448	0.8595851718188926	0	NA	3883	1
cg13423296	21	47980686	-0.030902399999999997	0.343858	0.928390794955499	0	NA	3892	1
cg13423535	17	9783501	0.0542936	0.172225	0.7525733052065875	0	NA	3895	1
cg13423563	1	100046082	0.0476724	0.256778	0.8527144630722855	0	NA	3895	1
cg13423580	2	106578485	-0.327513	0.405286	0.41903105279994146	0	NA	3892	1
cg13423638	14	99942238	0.387116	0.264219	0.14288461016111784	0	NA	3883	1
cg13423729	19	39573757	-0.23836	0.17552800000000002	0.17447638214241518	0	NA	3897	1
cg13423763	3	183560319	0.168267	0.313683	0.5916657455019276	0	NA	3896	1
cg13423805	11	75193415	0.00384759	0.0949079	0.9676624184839261	0	NA	3895	1
cg13423838	10	4818881	0.0554617	0.20824	0.7899808517853032	0	NA	3893	1
cg13424132	6	169363849	-0.137751	0.264989	0.6031774167733599	0	NA	3894	1
cg13424137	14	89852792	-0.0523411	0.197447	0.7909406192763045	0	NA	3892	1
cg13424240	6	9162737	-0.0465674	0.230757	0.8400709220439124	0	NA	3894	1
cg13424363	4	80497684	-0.0934065	0.210569	0.6573383594246007	0	NA	3896	1
cg13424402	3	143327575	-0.209091	0.195445	0.28470026875583093	0	NA	3897	1
cg13424484	10	63803474	0.329715	0.148776	0.026678898964597596	0	NA	3813	1
cg13424572	3	189782237	-0.0848761	0.239259	0.7227801154962994	0	NA	3896	1
cg13424617	6	76482319	-0.174288	0.271832	0.5214182692345759	0	NA	3895	1
cg13424635	6	36939164	-0.744778	0.359319	0.038195670365650664	0	NA	3897	1
cg13424728	2	43172585	-0.264533	0.315093	0.40116666812707086	0	NA	3895	1
cg13424737	11	95064535	0.12005399999999998	0.222956	0.5902560699973427	0	NA	3896	1
cg13424753	15	33022783	0.29701	0.207463	0.15225009077213622	0	NA	3897	1
cg13424901	13	110594566	-0.0061757800000000005	0.144833	0.9659879538400551	0	NA	3893	1
cg13425040	12	117135571	0.00443951	0.322635	0.9890213253120776	0	NA	3893	1
cg13425044	8	60031620	-0.698913	0.477911	0.1436224873214294	0	NA	3884	1
cg13425069	1	23245090	0.0627684	0.342606	0.8546342679998769	0	NA	3895	1
cg13425171	6	168654842	0.302238	0.23646000000000003	0.2011866264780522	0	NA	3892	1
cg13425226	16	88770361	-0.712534	1.17501	0.544244684636833	0	NA	3890	1
cg13425280	7	150522392	0.137316	0.317089	0.6649770516860015	0	NA	3897	1
cg13425478	15	92622421	0.12216100000000002	0.301039	0.6848910871978995	0	NA	3895	1
cg13425498	1	169075391	-1.00868	0.717789	0.1599440486409408	0	NA	3882	1
cg13425605	10	62609153	1.0383	0.320675	0.001204308859831242	0	NA	3895	1
cg13425679	1	60245805	-0.199505	0.23389	0.3936668202922562	0	NA	3897	1
cg13425709	22	25778766	0.187084	0.31876	0.5572629556571931	0	NA	3893	1
cg13425787	8	17871158	0.125562	0.202923	0.53607004637536	0	NA	3897	1
cg13425858	10	125723435	-0.361602	0.796523	0.6498463950064095	0	NA	3897	1
cg13426136	3	184118970	-0.062393699999999996	0.229888	0.7860763877213367	0	NA	3897	1
cg13426198	16	5030223	0.318156	0.17748	0.07303208127354646	0	NA	3892	1
cg13426208	2	11795756	-0.216316	0.33513	0.5186233514320512	0	NA	3891	1
cg13426221	14	106496072	-0.0420804	0.0903284	0.641315622594639	0	NA	3818	1
cg13426237	3	45884877	0.189351	0.246189	0.4418169735967139	0	NA	3892	1
cg13426272	16	81397775	-0.412807	0.266448	0.1213104191144364	0	NA	3894	1
cg13426316	12	54379466	-0.21766699999999997	0.45177	0.6299414024984293	0	NA	3864	1
cg13426318	22	20213654	-0.0037554799999999994	0.340389	0.9911971928551312	0	NA	3897	1
cg13426399	14	97263594	0.367471	1.42148	0.7960110494320968	0	NA	3896	1
cg13426490	21	39512770	0.806044	0.3226	0.012468971331169787	0	NA	3894	1
cg13426510	12	69291662	-0.197624	0.289026	0.49412764170304224	0	NA	3894	1
cg13426542	7	142566816	-0.194741	0.293478	0.5069703550339684	0	NA	3896	1
cg13426852	6	11383329	0.226509	0.252138	0.36899723435632326	0	NA	3890	1
cg13427045	6	166503393	0.00102822	0.144879	0.9943373851554348	0	NA	3894	1
cg13427058	20	6610397	0.278295	0.260003	0.2844604309317917	0	NA	3894	1
cg13427117	2	159390112	-0.0353437	0.17102	0.8362721704859186	0	NA	3877	1
cg13427167	18	60771959	0.57312	0.39705	0.14889503998713238	0	NA	3895	1
cg13427226	19	10277713	0.053949	0.317596	0.8651149315285317	0	NA	3892	1
cg13427348	17	19217386	-0.0887785	0.255485	0.7282231788616917	0	NA	3884	1
cg13427487	3	33926166	0.12607	0.12345100000000002	0.3071526369037158	0	NA	3894	1
cg13427598	1	38774867	0.04289430000000001	0.0995088	0.6664244762467003	0	NA	3896	1
cg13427632	3	52541819	0.24105599999999996	0.327715	0.4619948821159365	0	NA	3893	1
cg13427722	19	7439162	0.0523431	0.28652	0.8550446552039475	0	NA	3896	1
cg13427753	6	45406009	-0.0157345	0.200837	0.9375539187338897	0	NA	3895	1
cg13427760	6	107003758	-0.0319592	0.164019	0.8455099110011604	0	NA	3892	1
cg13427808	5	149585039	0.36239	0.339419	0.2856660502484029	0	NA	3894	1
cg13427853	8	130569350	-0.260468	0.318891	0.41404661951676525	0	NA	3896	1
cg13427868	3	188636245	-0.0975543	0.27679	0.7245017187780234	0	NA	3897	1
cg13427897	22	38568891	-0.45434	0.526973	0.388594300853246	0	NA	3894	1
cg13427942	1	178022447	-0.18407	0.166113	0.26781815083295063	0	NA	3894	1
cg13427971	1	94615946	-0.132957	0.180298	0.4608614170546698	0	NA	3896	1
cg13428338	22	32760500	0.0129699	0.212689	0.951374669864443	0	NA	3897	1
cg13428383	11	73659864	-0.673835	0.337223	0.04569626657190186	0	NA	3895	1
cg13428397	18	32672280	-0.16854	0.114916	0.14247496539990473	0	NA	3752	1
cg13428418	5	74214853	0.12321099999999999	0.16183000000000003	0.44644166185086925	0	NA	3897	1
cg13428453	1	40207880	-0.0990995	0.22414799999999999	0.6584049994571558	0	NA	3891	1
cg13428641	13	95910933	0.0618091	0.354374	0.8615372005400527	0	NA	3891	1
cg13428814	1	41839214	0.0179666	0.320758	0.9553314952607718	0	NA	3889	1
cg13428862	21	27107101	-0.644624	1.40657	0.6467405148999164	0	NA	3896	1
cg13428884	5	137759713	-0.12704	0.338728	0.7076231418564458	0	NA	3895	1
cg13428934	16	15820514	0.274471	0.22740799999999997	0.22744985163362824	0	NA	3894	1
cg13429093	2	43710387	-0.488287	0.174932	0.005249743120709182	0	NA	3883	1
cg13429280	15	48542904	0.0150592	0.409537	0.9706673732062024	0	NA	3864	1
cg13429286	7	70036742	0.116408	0.294957	0.6930931501226205	0	NA	3890	1
cg13429386	17	9667828	-0.0237921	0.169255	0.8882100011119645	0	NA	3887	1
cg13429419	20	49179098	0.279029	0.404597	0.4904163698837657	0	NA	3897	1
cg13429671	5	31657200	-0.416801	0.279189	0.1354636071795836	0	NA	3897	1
cg13429730	6	1230868	0.203028	0.23862	0.39485693640656344	0	NA	3896	1
cg13429791	5	153720161	0.078184	0.21529899999999996	0.71649919131278	0	NA	3892	1
cg13429792	9	15480086	-0.16015	0.160923	0.3196407229774688	0	NA	3816	1
cg13429869	19	44711560	1.08329	0.558461	0.05240675416305476	0	NA	3879	1
cg13429876	11	19530093	-0.233961	0.180473	0.19484572047070758	0	NA	3897	1
cg13430006	2	12655199	-0.129972	0.200375	0.5165686424061097	0	NA	3891	1
cg13430063	20	20201119	0.0298522	0.262981	0.9096225375908348	0	NA	3893	1
cg13430300	8	73907269	0.120439	0.279137	0.6661272901384726	0	NA	3790	1
cg13430315	2	196273202	0.0530999	0.257785	0.8368024562854817	0	NA	3896	1
cg13430338	1	246997341	-0.103497	0.354224	0.7701493657590965	0	NA	3897	1
cg13430479	2	61108585	-1.8551900000000001	1.2347299999999999	0.13296631933526426	0	NA	3820	1
cg13430534	1	28994700	-0.536641	0.258866	0.03816804400948937	0	NA	3897	1
cg13430542	9	25090449	0.0746496	0.121413	0.5386602211573356	0	NA	3780	1
cg13430719	4	68566813	1.83037	1.21816	0.13295010653308734	0	NA	3882	1
cg13430911	17	56048505	-0.0123276	0.366172	0.973143375267658	0	NA	3895	1
cg13430929	7	792414	-0.350949	0.18975	0.06438080116901676	0	NA	3896	1
cg13430943	2	161210029	0.24114500000000003	0.162874	0.13872341810073127	0	NA	3891	1
cg13431284	16	19897910	1.67698	1.20318	0.16338109210083757	0	NA	3894	1
cg13431454	21	16109671	-0.0789843	0.170503	0.643190286776141	0	NA	3892	1
cg13431460	2	150017515	-0.175176	0.332341	0.5981261130979434	0	NA	3897	1
cg13431504	3	112292230	0.0221518	0.238511	0.9260025643020195	0	NA	3890	1
cg13431515	12	29819842	-0.0574021	0.134108	0.6686300783139634	0	NA	3894	1
cg13431573	17	79177108	0.510668	0.332556	0.12464019927208264	0	NA	3893	1
cg13431597	2	137987479	0.0101684	0.307296	0.9736028811704208	0	NA	3890	1
cg13431642	6	41888233	0.745647	0.609551	0.22122677519335615	0	NA	3892	1
cg13431809	8	53850809	-0.101618	0.16329400000000002	0.5337440422523377	0	NA	3896	1
cg13431902	22	36553176	0.15289	0.79521	0.8475356677316995	0	NA	3895	1
cg13431910	2	127834822	-0.153704	0.33394699999999994	0.645326269443153	0	NA	3897	1
cg13431929	6	24666138	0.113439	0.136613	0.40633101536373667	0	NA	3896	1
cg13432048	18	24062503	0.159831	0.303592	0.5985641623609841	0	NA	3897	1
cg13432102	14	25162193	0.00238224	0.233382	0.9918557579020888	0	NA	3897	1
cg13432163	12	39965336	0.146908	0.230891	0.5246033241871721	0	NA	3897	1
cg13432411	12	7296192	0.124257	0.33288	0.7089410581465057	0	NA	3895	1
cg13432421	2	8357649	0.178298	0.267482	0.5050408097117244	0	NA	3893	1
cg13432447	2	20631207	-0.120634	0.348528	0.7292493236809323	0	NA	3894	1
cg13432560	13	78519664	-0.196746	0.194472	0.311684767816515	0	NA	3891	1
cg13432666	17	43083565	0.17248600000000003	0.251801	0.49333811945895073	0	NA	3888	1
cg13432693	19	51074669	0.0372474	0.228661	0.8706022563670619	0	NA	3897	1
cg13432873	18	3595113	0.780922	0.768356	0.30946065283822527	0	NA	3893	1
cg13432913	5	132592114	-0.507925	0.32693199999999994	0.12027734442108719	0	NA	3889	1
cg13433052	16	55595473	-0.142262	0.175731	0.4182022282253101	0	NA	3884	1
cg13433125	17	67957680	0.155154	0.134994	0.2504158224083865	0	NA	3895	1
cg13433148	7	89951074	-0.381644	0.285623	0.18149014921986148	0	NA	3896	1
cg13433170	3	14353861	-0.0545407	0.185334	0.7685414372564403	0	NA	3894	1
cg13433214	1	84630266	-0.0860154	0.169013	0.6108028921178673	0	NA	3879	1
cg13433263	10	126716526	-0.3413	0.3116650000000001	0.2734789308413302	0	NA	3895	1
cg13433294	8	11433440	-0.283949	0.191359	0.1378474046590389	0	NA	3895	1
cg13433390	9	77414749	-0.0401302	0.161809	0.8041269091120858	0	NA	3894	1
cg13433483	5	75893321	0.307918	0.35919	0.39130308532418073	0	NA	3892	1
cg13433501	14	73347760	0.16399	0.355393	0.6444880976188196	0	NA	3894	1
cg13433516	1	245627217	-0.0145852	0.180676	0.9356600827849257	0	NA	3886	1
cg13433561	4	42706688	0.226726	0.206894	0.2731418631804495	0	NA	3889	1
cg13433596	12	4609407	0.131296	0.267168	0.6231180366677189	0	NA	3895	1
cg13433679	12	97375704	0.316216	0.244213	0.19537650514558347	0	NA	3892	1
cg13433767	10	70597185	0.314633	0.262803	0.23122082777401	0	NA	3873	1
cg13433773	5	141922536	-0.0134225	0.294929	0.9637000443286325	0	NA	3897	1
cg13433782	4	43460502	0.014173700000000001	0.234587	0.9518212880636538	0	NA	3897	1
cg13433796	12	25015529	0.27849	0.205884	0.17616590700407012	0	NA	3896	1
cg13434023	16	68113598	-1.1092	0.966436	0.25108328579918615	0	NA	3895	1
cg13434083	16	21964685	0.0871151	0.733447	0.9054536883957528	0	NA	3884	1
cg13434139	8	39770046	0.0116624	0.116055	0.919955095419449	0	NA	3861	1
cg13434274	14	78619829	0.255666	0.34464	0.4581873372279703	0	NA	3894	1
cg13434374	6	41000821	-0.3797650000000001	0.796684	0.6335885130323191	0	NA	3887	1
cg13434525	13	98627196	0.0157378	0.145261	0.9137247747828853	0	NA	3876	1
cg13434626	4	155129865	-0.0335651	0.11728	0.7747277909319996	0	NA	3829	1
cg13434874	1	100774435	-0.0621044	0.130772	0.6348540151744686	0	NA	3791	1
cg13435118	1	55418860	-0.126794	0.304211	0.6768274552152324	0	NA	3896	1
cg13435166	6	163975698	0.201956	0.269004	0.4528003353253382	0	NA	3897	1
cg13435220	19	47377515	0.0673385	0.126645	0.5949263887195237	0	NA	3895	1
cg13435266	14	101493009	0.740707	0.363078	0.04134267824204864	0	NA	3895	1
cg13435304	3	41622130	0.0715601	0.240951	0.7664739456725017	0	NA	3897	1
cg13435317	10	95826508	0.0715731	0.0886045	0.4192162203085934	0	NA	3870	1
cg13435434	8	133893232	-0.289344	0.21597099999999997	0.1803313753907392	0	NA	3894	1
cg13435652	20	44650421	0.655908	0.527764	0.21393951661684063	0	NA	3897	1
cg13435817	19	8951998	0.0304144	0.206458	0.8828832414764116	0	NA	3897	1
cg13435938	8	30042433	-0.252098	0.285404	0.377072979680882	0	NA	3891	1
cg13435972	16	29970158	-0.119946	0.221264	0.5877533994795994	0	NA	3894	1
cg13436049	18	3874293	-0.794948	0.436998	0.06889445139422795	0	NA	3896	1
cg13436177	3	12685890	-0.0667177	0.278339	0.8105632758735912	0	NA	3896	1
cg13436360	11	44486799	0.116965	0.153049	0.4447287796307421	0	NA	3890	1
cg13436399	20	56708165	-0.0759776	0.145182	0.6007470049082586	0	NA	3897	1
cg13436449	14	59600377	-0.109917	0.258988	0.6712671023733486	0	NA	3896	1
cg13436464	3	106058607	0.690519	0.295969	0.01964400979760589	0	NA	3893	1
cg13436494	1	87071937	0.322993	0.204681	0.11455844682305225	0	NA	3894	1
cg13436558	5	158319175	0.131527	0.261508	0.6149952551208384	0	NA	3892	1
cg13436655	21	27762440	0.0461382	0.329092	0.8885031684598879	0	NA	3894	1
cg13436731	6	83981320	0.0679783	0.138005	0.6223104216058004	0	NA	3853	1
cg13436782	3	46483642	0.427674	0.232062	0.0653392451079121	0	NA	3893	1
cg13436783	20	55698357	0.0208242	0.088497	0.8139683890719362	0	NA	3892	1
cg13436810	8	139873756	0.00600523	0.0805697	0.9405850144755111	0	NA	3892	1
cg13436907	9	97691875	-0.0893862	0.365702	0.8069027644720935	0	NA	3896	1
cg13436930	4	159114620	-0.199761	0.22495599999999996	0.374540579146578	0	NA	3885	1
cg13437028	8	144309852	0.207061	0.194581	0.287266272860298	0	NA	3896	1
cg13437076	5	78908311	1.2248000000000001	1.19761	0.3064480318217925	0	NA	3862	1
cg13437293	16	88924799	0.00512877	0.206527	0.9801878406578877	0	NA	3895	1
cg13437392	11	45942062	-0.184591	0.284757	0.5168294564751852	0	NA	3897	1
cg13437439	3	66354186	0.142176	0.216095	0.5105812786320951	0	NA	3895	1
cg13437496	17	19324835	-0.142512	0.244347	0.5597343484128052	0	NA	3896	1
cg13437522	16	66518730	0.448755	0.348694	0.19810846062287862	0	NA	3895	1
cg13437627	2	187435837	0.340306	0.153369	0.02649551367762091	0	NA	3712	1
cg13437682	10	123356219	-0.0657143	0.0637875	0.3029130579018404	0	NA	3892	1
cg13437684	4	98642292	-0.221272	0.135443	0.10232376477328814	0	NA	3891	1
cg13437786	1	244753513	0.114369	0.1923	0.5520155483222189	0	NA	3891	1
cg13437922	1	177883040	-0.0567834	0.174538	0.7449271983478094	0	NA	3897	1
cg13438559	3	168192704	-0.134202	0.161687	0.4065325243922749	0	NA	3836	1
cg13438634	3	51978658	-0.514936	0.321908	0.10967909904043621	0	NA	3896	1
cg13438722	8	60001267	0.0688052	0.189334	0.7163012716537074	0	NA	3893	1
cg13438802	10	75189292	0.102702	0.17077500000000004	0.5475817285786636	0	NA	3852	1
cg13438809	7	103913213	-0.037326	0.155888	0.8107635346313515	0	NA	3894	1
cg13438824	20	32785375	-0.203215	0.320766	0.52638736029475	0	NA	3894	1
cg13439114	22	17488976	-0.0364176	0.0804987	0.6509809532635366	0	NA	3891	1
cg13439486	3	61940303	-0.716436	0.325922	0.02793611128365518	0	NA	3895	1
cg13439775	5	134384277	-0.205986	0.291377	0.4796038852304159	0	NA	3890	1
cg13439810	6	168043209	-0.113703	0.359002	0.7514563114713482	0	NA	3895	1
cg13439880	9	19430626	0.16612	0.265967	0.5322409954799602	0	NA	3894	1
cg13439929	5	149247514	0.0375728	0.307857	0.9028623702334921	0	NA	3896	1
cg13439994	19	50074595	-0.280373	0.209118	0.18000467664056333	0	NA	3896	1
cg13440068	11	9594388	0.0626567	0.641035	0.9221363501346829	0	NA	3805	1
cg13440073	16	73577682	-0.199715	0.0850107	0.01880912448694856	0	NA	3887	1
cg13440132	16	48617925	0.128556	0.280893	0.6471903099781248	0	NA	3897	1
cg13440150	6	106992427	0.514861	0.252055	0.04108676198522162	0	NA	3892	1
cg13440393	2	62807259	0.148886	0.215289	0.4892115320028912	0	NA	3896	1
cg13440411	5	149957924	0.108793	0.360823	0.763022969052257	0	NA	3896	1
cg13440544	14	52792228	-0.233888	0.268243	0.38324884223863304	0	NA	3893	1
cg13440576	3	177394114	-0.144888	0.213605	0.49758230441572104	0	NA	3897	1
cg13440637	14	60162108	-0.0474489	0.272136	0.8615846646961867	0	NA	3893	1
cg13441012	4	2179363	-0.842601	0.335859	0.012114415462687867	0	NA	3896	1
cg13441172	12	50135540	-0.0238173	0.52782	0.9640085466927695	0	NA	3871	1
cg13441336	13	97992476	0.0557327	0.184663	0.7627987238699483	0	NA	3885	1
cg13441429	5	68462620	0.0779662	0.200662	0.6976128213361739	0	NA	3897	1
cg13441599	7	102715243	0.0389785	0.829611	0.9625259250509872	0	NA	3879	1
cg13441610	20	32582942	0.348591	0.337024	0.30098612362810917	0	NA	3896	1
cg13441624	6	48733175	0.197155	0.290806	0.49779669730742293	0	NA	3756	1
cg13441784	7	141944837	0.252416	0.23663199999999998	0.28610609474527504	0	NA	3864	1
cg13441806	2	129203409	0.0822305	0.22358	0.7130297866947006	0	NA	3895	1
cg13441927	10	93220988	0.0219694	0.11279	0.8455640431323542	0	NA	3796	1
cg13442001	14	20872105	0.163112	0.256932	0.5255294996669316	0	NA	3896	1
cg13442026	4	125437173	0.495572	0.198534	0.012554708118651952	0	NA	3894	1
cg13442179	12	89953582	-0.0555372	0.256033	0.8282751908775272	0	NA	3896	1
cg13442319	10	58356579	-0.11876	0.0945667	0.2091764574420469	0	NA	3874	1
cg13442359	18	22307230	0.048637700000000006	0.185641	0.7933224472113996	0	NA	3896	1
cg13442408	3	143691725	1.37521	0.774175	0.07567434493186552	0	NA	3897	1
cg13442459	10	49702241	-0.153792	0.130969	0.24028985403223835	0	NA	3897	1
cg13442786	10	107942974	0.12488999999999999	0.220164	0.5705382606118921	0	NA	3896	1
cg13442833	2	4962504	-0.153832	0.154215	0.318513891041041	0	NA	3892	1
cg13442839	16	78179618	0.104137	0.368549	0.777514573928104	0	NA	3895	1
cg13443110	9	36424307	0.0754547	0.180653	0.6761828983650691	0	NA	3896	1
cg13443171	2	233514033	0.212947	0.325313	0.5127310449366195	0	NA	3896	1
cg13443193	9	100973605	-0.301308	0.323895	0.3522341858517024	0	NA	3893	1
cg13443284	4	6610510	0.0913956	0.275436	0.7400240120487758	0	NA	3891	1
cg13443291	14	78289408	0.334402	0.3012	0.26689889284665913	0	NA	3896	1
cg13443570	8	99098126	-0.0859205	0.079742	0.2812653779981686	0	NA	3897	1
cg13443601	12	116564110	0.102275	0.24250999999999998	0.6732183186370959	0	NA	3897	1
cg13443631	2	75103267	0.681267	0.31811	0.03222501940732183	0	NA	3897	1
cg13443720	7	104939259	0.248578	0.196816	0.2065902899067749	0	NA	3894	1
cg13443812	19	44738620	0.0790496	0.244216	0.7461748415356105	0	NA	3885	1
cg13443828	8	61767069	-0.14384	0.214825	0.5031330574539079	0	NA	3895	1
cg13444194	2	191872935	-0.0945819	0.180197	0.599666232989706	0	NA	3856	1
cg13444226	20	61534059	-0.530626	0.238211	0.02591079391035023	0	NA	3893	1
cg13444270	3	177412572	0.0258512	0.0499923	0.6050838170006649	0	NA	3880	1
cg13444320	2	21625968	0.268107	0.287737	0.3514512779108488	0	NA	3896	1
cg13444367	15	55401047	0.0650325	0.264283	0.8056269262624685	0	NA	3896	1
cg13444519	10	124053802	0.118013	0.15343399999999996	0.44180721315855076	0	NA	3897	1
cg13444581	20	60815452	-0.05753239999999999	0.159005	0.7174808542161587	0	NA	3897	1
cg13444666	2	220109595	-0.100235	0.232679	0.6666235290874882	0	NA	3896	1
cg13444682	6	10675928	0.0183098	0.169464	0.913959705503109	0	NA	3882	1
cg13444704	2	62679615	-0.358401	0.31544	0.25587542798427365	0	NA	3896	1
cg13444775	11	124546591	0.539002	0.30286299999999994	0.07512684441770832	0	NA	3888	1
cg13445036	8	67974862	-0.43937199999999993	0.4621430000000001	0.3417427892925366	0	NA	3881	1
cg13445084	4	131258573	-0.0641846	0.169848	0.7055090778961686	0	NA	3885	1
cg13445115	19	56177941	0.0515315	0.338446	0.8789825434340007	0	NA	3897	1
cg13445279	6	24423344	-0.224678	0.407948	0.5818039900117691	0	NA	3897	1
cg13445376	16	74204200	0.132853	0.0874719	0.12881089349771602	0	NA	3896	1
cg13445467	2	160080849	-0.188317	0.349513	0.5900260569594925	0	NA	3891	1
cg13445531	7	150039479	-0.108639	0.361145	0.7635531056929998	0	NA	3891	1
cg13445575	20	31154252	0.296199	0.262484	0.2591316421220539	0	NA	3893	1
cg13445592	14	81688076	0.338707	0.23876800000000004	0.15602700961251972	0	NA	3892	1
cg13445615	2	186603937	0.0874902	0.161825	0.5887509192068928	0	NA	3896	1
cg13445664	3	140450498	-0.20653600000000003	0.156271	0.18628380271298586	0	NA	3868	1
cg13445748	17	57765455	0.226804	0.283829	0.4242400980885145	0	NA	3896	1
cg13445788	3	117272413	-0.00918869	0.188721	0.9611669174219593	0	NA	3895	1
cg13445835	1	23228647	0.16598800000000002	0.26813	0.5358782034895915	0	NA	3896	1
cg13446335	6	106611466	0.486373	0.565107	0.3894175213674412	0	NA	3885	1
cg13446340	10	134791702	0.012648400000000002	0.156572	0.9356143037912524	0	NA	3896	1
cg13446402	1	113375544	-0.0542991	0.187939	0.7726435587949286	0	NA	3894	1
cg13446436	19	12792152	-0.927929	0.536521	0.08371433707270103	0	NA	3894	1
cg13446496	14	70051570	0.116805	0.118117	0.3227158042975061	0	NA	3896	1
cg13446540	7	136542420	-0.0888729	0.0981193	0.365060939365935	0	NA	3897	1
cg13446561	11	65688343	-0.707642	0.369112	0.05521924650332448	0	NA	3897	1
cg13446573	6	99089904	-0.20316399999999998	0.15245599999999998	0.18266066206048287	0	NA	3894	1
cg13446627	14	24583784	-1.2834700000000001	0.697018	0.06556694309395972	0	NA	3865	1
cg13446724	3	15425926	0.509492	0.255192	0.045879026358535906	0	NA	3894	1
cg13446743	1	85490762	-0.462735	0.247321	0.061346533117272666	0	NA	3891	1
cg13446811	6	155226613	-0.228471	0.338615	0.49985238575870866	0	NA	3894	1
cg13446947	2	208490936	0.684119	1.2940900000000002	0.5970491682219925	0	NA	3895	1
cg13447009	22	28424028	-0.513498	0.343893	0.13538714598406335	0	NA	3896	1
cg13447038	3	159558254	-0.0719049	0.121732	0.554733517454532	0	NA	3889	1
cg13447174	18	43366882	0.264377	0.391104	0.4990557489855314	0	NA	3889	1
cg13447214	19	51211846	-0.217577	0.21653900000000004	0.31499624926378567	0	NA	3891	1
cg13447308	15	70544860	0.650459	0.282809	0.02144856060038518	0	NA	3896	1
cg13447317	7	151152630	0.320902	0.329276	0.3297743713765965	0	NA	3894	1
cg13447478	13	32955705	0.182965	0.280403	0.5140739753598477	0	NA	3896	1
cg13447527	8	126051981	0.050547199999999994	0.204689	0.804949750206034	0	NA	3894	1
cg13447589	17	79864154	-0.089957	0.352885	0.7987858609443603	0	NA	3895	1
cg13447700	11	2008790	0.0626273	0.259074	0.8089853682069063	0	NA	3896	1
cg13447702	8	2375366	-0.0492826	0.11621200000000001	0.6715111416383037	0	NA	3859	1
cg13447847	4	108863268	-0.031935	0.217246	0.8831326089078634	0	NA	3893	1
cg13447855	20	52512284	-0.134444	0.26344	0.6098132031420551	0	NA	3892	1
cg13448000	5	112783540	0.0118486	0.0984311	0.9041864458648776	0	NA	3891	1
cg13448398	17	47925974	0.373576	0.331202	0.2593452388598618	0	NA	3897	1
cg13448404	15	42364175	-0.544107	0.327441	0.0965739885906436	0	NA	3891	1
cg13448446	1	187440465	-0.0404964	0.19129	0.8323398359560353	0	NA	3896	1
cg13448487	17	72213231	0.16478	0.317166	0.6033851577316032	0	NA	3896	1
cg13448512	8	19689569	-0.431869	0.369977	0.24309486040732828	0	NA	3897	1
cg13448513	14	50319975	0.65824800000000006	1.14383	0.5649686568319727	0	NA	3894	1
cg13448589	16	326079	-0.0345554	0.277207	0.900796223222877	0	NA	3893	1
cg13448633	5	95260620	-0.288067	0.19307	0.13569023827657253	0	NA	3895	1
cg13448923	16	49564462	-0.0984974	0.178032	0.5800876340821786	0	NA	3895	1
cg13449032	3	36855066	0.106543	0.315361	0.7354803240234238	0	NA	3894	1
cg13449195	13	73028751	0.277418	0.196792	0.1586278080011553	0	NA	3894	1
cg13449363	12	6982384	-0.533015	0.595596	0.3708260599062181	0	NA	3887	1
cg13449394	12	109230732	0.55051	0.374559	0.1416280940521183	0	NA	3896	1
cg13449418	2	181542375	-0.0886263	0.169419	0.6008914354810151	0	NA	3891	1
cg13449430	1	201465497	-0.192377	0.325126	0.554051608209174	0	NA	3896	1
cg13449484	1	206809766	0.0836348	0.200081	0.6759436749640373	0	NA	3895	1
cg13449673	11	69921474	0.0335918	0.297285	0.9100343021028026	0	NA	3897	1
cg13449839	18	23809025	-0.342738	0.21839	0.11655824657040668	0	NA	3897	1
cg13449847	7	30463662	-0.188142	0.367787	0.6089649203327383	0	NA	3895	1
cg13449962	6	170195263	-0.537038	0.296273	0.06988647375280009	0	NA	3897	1
cg13450201	20	60674998	-0.319164	0.317473	0.3147396890247291	0	NA	3896	1
cg13450358	2	32440002	0.360765	0.179265	0.04417067129309347	0	NA	3896	1
cg13450365	11	131694242	0.141396	0.294266	0.6308690356010787	0	NA	3896	1
cg13450464	2	120232484	-0.132773	0.35596	0.7091486112297164	0	NA	3895	1
cg13450576	11	78021185	0.0474804	0.106958	0.6571030967317452	0	NA	3897	1
cg13450642	10	95479365	-0.632729	0.38448	0.09983075518256485	0	NA	3896	1
cg13450653	16	50503788	0.100392	0.173648	0.563172926158626	0	NA	3882	1
cg13450878	8	104891987	-0.0285023	0.156788	0.8557484862582152	0	NA	3810	1
cg13450954	22	43343275	0.256722	0.193866	0.18542867948262445	0	NA	3896	1
cg13450994	12	64198667	-0.142814	0.179745	0.4268830496875021	0	NA	3883	1
cg13451004	6	26471490	0.0600858	0.145674	0.6799967498549836	0	NA	3880	1
cg13451094	10	70261540	-0.0819903	0.135032	0.5437237471510648	0	NA	3868	1
cg13451135	13	49230605	0.208008	0.23995	0.3860074340153706	0	NA	3895	1
cg13451172	15	39165285	-0.345013	0.309929	0.2656224911457574	0	NA	3891	1
cg13451417	11	128491249	0.0473215	0.160062	0.7675013470554639	0	NA	3871	1
cg13451481	1	234673929	-0.05204820000000001	0.269734	0.8469893442014655	0	NA	3894	1
cg13451589	4	111558281	0.61597	0.399433	0.12304663637958743	0	NA	3893	1
cg13451594	11	121498128	0.37744	0.279474	0.17684376784925832	0	NA	3895	1
cg13451619	2	9315427	0.0370378	0.0674347	0.5828411095011141	0	NA	3897	1
cg13451703	2	109204442	-0.21423399999999998	0.211505	0.31110660601353757	0	NA	3894	1
cg13451763	2	204574318	0.160811	0.267366	0.5475310419377442	0	NA	3896	1
cg13452062	1	79088559	-0.030437799999999997	0.0670222	0.6497244342605277	0	NA	3893	1
cg13452070	13	38923574	0.0115923	0.913719	0.9898775563667265	0	NA	3855	1
cg13452079	1	1230146	0.0939528	0.236707	0.6914293913616246	0	NA	3891	1
cg13452095	2	238787534	0.00393833	0.216048	0.9854562010256057	0	NA	3891	1
cg13452140	1	45072762	-0.185608	0.330137	0.573969487943768	0	NA	3897	1
cg13452220	2	112759229	0.179605	0.376718	0.6335312810208122	0	NA	3889	1
cg13452228	12	124919409	0.50391300000000006	0.237519	0.033873929278758846	0	NA	3894	1
cg13452392	11	16871856	-0.147858	0.3634	0.6841005563331644	0	NA	3893	1
cg13452405	4	6920012	0.046603	0.153547	0.7615014757501575	0	NA	3896	1
cg13452437	1	26069975	-0.181831	0.317082	0.5663393459241153	0	NA	3897	1
cg13452448	10	75120253	-0.146449	0.220111	0.5058320429751391	0	NA	3896	1
cg13452541	20	23213126	-0.146668	0.30183	0.6270173890427693	0	NA	3896	1
cg13452545	2	134431391	0.0579064	0.177481	0.7442214729631134	0	NA	3894	1
cg13452646	6	36747145	0.141315	0.217797	0.5164430033575889	0	NA	3895	1
cg13452652	9	124070037	-0.470337	0.329216	0.15310261798803756	0	NA	3895	1
cg13452657	6	170019462	0.776191	0.341735	0.02312735495935682	0	NA	3895	1
cg13452738	16	87870597	-0.190429	0.245991	0.4388539490911593	0	NA	3896	1
cg13452829	10	75601438	-0.0477071	0.197896	0.8094996446178511	0	NA	3886	1
cg13452848	17	26544138	-0.04218639999999999	0.275301	0.8782110921035202	0	NA	3889	1
cg13452855	12	89414660	-0.251464	0.24663199999999996	0.30792202789163603	0	NA	3897	1
cg13452951	12	99289032	-1.14773	0.418146	0.0060546523731782095	0	NA	3888	1
cg13453162	16	83029685	0.759544	0.415639	0.06763773663822596	0	NA	3894	1
cg13453175	2	88971688	-0.013389600000000002	0.132948	0.9197782431178009	0	NA	3895	1
cg13453196	1	19416676	-0.30403199999999997	0.35751	0.39509419218466463	0	NA	3896	1
cg13453228	1	34925972	-0.0654691	0.114193	0.5664282284322192	0	NA	3889	1
cg13453276	8	21154513	0.373854	0.311026	0.229362596317337	0	NA	3894	1
cg13453327	20	61309716	0.155951	0.163221	0.33934554746323514	0	NA	3896	1
cg13453403	10	95681234	-0.0868103	0.17821	0.6261707299963807	0	NA	3897	1
cg13453436	17	19209859	0.27433	0.82812	0.7404417466875917	0	NA	3885	1
cg13453485	10	104005833	-0.133729	0.673386	0.8425819962849552	0	NA	3896	1
cg13453630	2	207910555	0.0595804	0.246278	0.8088395529701902	0	NA	3872	1
cg13453634	6	82643472	-0.16641	0.211092	0.4305041372884234	0	NA	3889	1
cg13453731	2	182049434	-0.162714	0.192643	0.3983118208854664	0	NA	3890	1
cg13453807	9	97683005	0.049915	0.251408	0.8426211741566896	0	NA	3873	1
cg13453819	14	35099477	-0.210151	0.699933	0.7639907004560711	0	NA	3889	1
cg13453926	19	13340262	-0.05362360000000001	0.269308	0.842171807334166	0	NA	3896	1
cg13453992	12	125302415	0.42043	0.363153	0.2469777474890421	0	NA	3897	1
cg13454027	10	13816666	-0.191464	0.201014	0.34084809340666333	0	NA	3887	1
cg13454042	3	12868673	0.281249	0.279223	0.31381184065989537	0	NA	3897	1
cg13454225	12	104736931	0.136646	0.17528200000000002	0.43563927924825646	0	NA	3896	1
cg13454493	22	40859630	-0.17711	0.153797	0.24949249889270597	0	NA	3891	1
cg13454508	6	13688891	0.422703	0.280198	0.13140441335189212	0	NA	3892	1
cg13454651	17	4876237	-0.342373	0.309195	0.268162320215795	0	NA	3881	1
cg13454661	8	145150387	0.019531399999999997	0.766567	0.97967285761818	0	NA	3860	1
cg13454700	19	36748597	0.176551	0.163395	0.2799122256040558	0	NA	3818	1
cg13454737	16	86541569	-0.100524	0.45592900000000003	0.8254960247210723	0	NA	3892	1
cg13454743	19	30588787	-0.301601	0.215724	0.162086831834017	0	NA	3896	1
cg13454796	20	62802844	-0.0757232	0.32026	0.8130890179643909	0	NA	3881	1
cg13454951	18	36742428	0.00546692	0.340287	0.9871820450676884	0	NA	3895	1
cg13455035	8	105715823	0.0169854	0.24563800000000002	0.9448717375624149	0	NA	3895	1
cg13455063	4	137046811	0.190041	0.154805	0.21959138284210808	0	NA	3851	1
cg13455069	4	7385791	0.188168	0.182417	0.3022939095419973	0	NA	3894	1
cg13455139	20	62475260	-0.221778	0.484977	0.647458366922066	0	NA	3896	1
cg13455181	15	81195644	-0.12233	0.390222	0.7539097694299982	0	NA	3897	1
cg13455275	9	74658724	-0.120783	0.320168	0.7059887031924015	0	NA	3896	1
cg13455310	2	46070506	0.00740099	0.0952064	0.9380378455778317	0	NA	3886	1
cg13455354	11	35440837	0.495746	0.715737	0.48853732173452535	0	NA	3891	1
cg13455412	4	41774751	0.195911	0.192393	0.3085423026538982	0	NA	3892	1
cg13455416	2	64400632	0.306357	0.24232299999999998	0.20614009162072888	0	NA	3897	1
cg13455448	3	25510471	0.549962	0.262542	0.03619249512824364	0	NA	3895	1
cg13455586	4	6010841	0.3354	0.207329	0.1057232344656431	0	NA	3897	1
cg13455621	20	59882526	-0.21823000000000004	0.289758	0.4513623478615557	0	NA	3896	1
cg13455652	15	68565287	0.0427922	0.228546	0.8514750472028108	0	NA	3892	1
cg13455672	2	239067616	-0.8157449999999999	0.765629	0.28666904294025214	0	NA	3896	1
cg13455774	18	30491704	0.194147	0.332434	0.559209091948105	0	NA	3895	1
cg13456056	20	9129940	0.200464	0.287826	0.4861305673121126	0	NA	3895	1
cg13456197	16	86892396	-0.261058	0.324368	0.4209232984462045	0	NA	3895	1
cg13456337	5	73631491	-0.0904226	0.22041	0.6816245711355162	0	NA	3894	1
cg13456374	7	67073905	-0.147309	0.16042600000000004	0.35849509206081914	0	NA	3897	1
cg13456408	5	147286084	-0.0235129	0.259441	0.9277873218921623	0	NA	3896	1
cg13456534	4	186555589	-0.0552127	0.182625	0.7624018309846846	0	NA	3890	1
cg13456711	7	42712669	0.0236028	0.193089	0.9027105865135135	0	NA	3892	1
cg13456723	8	128647713	0.550952	0.265115	0.037694412496865205	0	NA	3896	1
cg13456836	13	24506799	0.0333046	0.0985149	0.7353129788641695	0	NA	3897	1
cg13456903	16	90085145	0.257784	0.336856	0.4441139498305703	0	NA	3894	1
cg13456999	3	11957820	0.0936404	0.211582	0.6580748929519975	0	NA	3896	1
cg13457044	14	88350328	0.0872215	0.187633	0.6420377338623575	0	NA	3891	1
cg13457168	7	154536008	-0.189823	0.132396	0.15164311138609746	0	NA	3896	1
cg13457199	8	25076913	0.322026	0.319895	0.3140974401731411	0	NA	3894	1
cg13457204	3	30569452	-0.371742	0.256404	0.14710616134022428	0	NA	3896	1
cg13457209	10	28035129	0.192165	0.375094	0.6084329616577178	0	NA	3892	1
cg13457222	15	48516307	0.0785872	0.153285	0.6081704070500997	0	NA	3896	1
cg13457238	10	35661239	-0.437428	0.301438	0.14674156301573932	0	NA	3896	1
cg13457276	1	203746073	-0.199449	0.24995899999999996	0.4249129351991178	0	NA	3897	1
cg13457345	3	142608500	-0.158369	0.121816	0.19357789895104102	0	NA	3897	1
cg13457415	7	157579211	0.206874	0.138539	0.13537055287960584	0	NA	3895	1
cg13457498	10	61895617	0.48595600000000005	0.277714	0.08014534569420564	0	NA	3893	1
cg13457732	2	219438167	-0.198416	0.165603	0.23086152802285725	0	NA	3891	1
cg13457759	3	39949751	-0.263753	0.184338	0.1524841378843899	0	NA	3896	1
cg13457791	22	33271816	-0.121938	0.302434	0.6868093421101471	0	NA	3894	1
cg13457900	1	12147676	-0.0828362	0.095545	0.38594955076988224	0	NA	3894	1
cg13457971	6	54712658	0.0677235	0.301582	0.8223209506541902	0	NA	3895	1
cg13458087	12	56165672	0.344448	0.272205	0.2057282476839176	0	NA	3894	1
cg13458301	5	61301800	-0.37353000000000003	0.298156	0.210278302411323	0	NA	3897	1
cg13458365	12	101239040	0.133327	0.20803	0.5215858661929365	0	NA	3861	1
cg13458462	22	43521975	0.521473	0.332377	0.11666652692505498	0	NA	3896	1
cg13458607	1	12726312	-0.251308	0.305303	0.41042672937027874	0	NA	3894	1
cg13458636	12	65460501	-0.0429336	0.276311	0.8765206182362748	0	NA	3897	1
cg13458720	1	87370473	0.010121	0.14898	0.9458371436267319	0	NA	3894	1
cg13458749	2	47501370	0.0267541	0.349112	0.9389141384338333	0	NA	3896	1
cg13458914	2	20799160	0.0417866	0.25476	0.8697127270244025	0	NA	3894	1
cg13459349	20	61886598	0.0332721	0.134132	0.8040919289002627	0	NA	3896	1
cg13459387	20	56964416	1.12828	1.0028	0.2605341041670305	0	NA	3719	1
cg13459416	5	115815799	-0.197295	0.237647	0.4064246196125523	0	NA	3895	1
cg13459455	16	49308938	-0.294747	0.24116	0.22163004738752648	0	NA	3893	1
cg13459458	21	37833432	0.032181	0.241233	0.8938753479423959	0	NA	3896	1
cg13459589	6	39865167	0.068857	0.201446	0.7324911085722764	0	NA	3897	1
cg13459663	11	2737466	0.17422	0.284508	0.5403026668427275	0	NA	3893	1
cg13459697	5	95546964	0.171824	0.172259	0.3185341323630372	0	NA	3710	1
cg13459734	1	186204540	0.0422356	0.13464	0.7537543617794245	0	NA	3803	1
cg13459779	7	73401027	0.231781	0.289068	0.422656094611802	0	NA	3896	1
cg13459798	6	26045645	-0.00250423	0.372839	0.9946409269674528	0	NA	3893	1
cg13459801	2	236479171	0.00282748	0.0860461	0.9737861831664115	0	NA	3886	1
cg13459812	1	24737384	0.373318	0.279501	0.18166078677435565	0	NA	3892	1
cg13460167	6	74308079	0.323551	0.135348	0.01682490546753714	0	NA	3777	1
cg13460221	5	57352224	-0.117475	0.168623	0.4860077984249426	0	NA	3818	1
cg13460223	6	158221921	-0.32768	0.201926	0.10463800392473985	0	NA	3893	1
cg13460319	15	69487487	0.0581293	0.203069	0.7746836382497788	0	NA	3887	1
cg13460464	2	23728776	0.75627	0.283985	0.007743287169946139	0	NA	3893	1
cg13460476	6	133777814	0.28148	0.25524	0.2701117681620643	0	NA	3897	1
cg13460571	3	63897424	0.203678	1.2712700000000001	0.872710798582162	0	NA	3812	1
cg13460622	16	89579428	0.329456	0.317963	0.30013416763237843	0	NA	3896	1
cg13460713	21	38188751	-0.203969	0.32194	0.526366605936882	0	NA	3894	1
cg13460751	3	11006482	0.0634977	0.250299	0.7997370768515722	0	NA	3894	1
cg13460765	8	132870159	-0.128771	0.175743	0.4637271784122741	0	NA	3893	1
cg13460871	1	13838438	0.350146	0.185102	0.05853921272401804	0	NA	3896	1
cg13460973	5	110868613	0.11205199999999998	0.227877	0.622916299933199	0	NA	3892	1
cg13461016	8	51127537	0.171409	0.212497	0.41987278250238824	0	NA	3894	1
cg13461028	15	40293440	-0.305679	0.352069	0.38526511950763415	0	NA	3895	1
cg13461137	11	69910152	0.0902541	0.110145	0.4125515706225802	0	NA	3892	1
cg13461139	18	60712294	-0.177223	0.171678	0.3019321450264945	0	NA	3895	1
cg13461145	9	3740703	0.0490524	0.284596	0.8631560818566059	0	NA	3897	1
cg13461193	9	92109400	0.14152	0.261571	0.5884809975571597	0	NA	3895	1
cg13461197	2	206761142	0.129168	0.165836	0.43604452237024616	0	NA	3896	1
cg13461309	14	62680981	0.0884401	0.173491	0.6102142495146776	0	NA	3895	1
cg13461326	8	125561292	0.198914	0.170553	0.24349782721219193	0	NA	3863	1
cg13461512	8	125740425	0.23241200000000004	0.884275	0.7926833533718144	0	NA	3896	1
cg13461786	8	38483772	0.177616	0.17526299999999997	0.31085694645387657	0	NA	3861	1
cg13461831	2	1705085	0.515165	0.254033	0.042565842467177886	0	NA	3833	1
cg13461982	8	31652927	0.024752899999999998	0.0688994	0.7193994923643071	0	NA	3884	1
cg13461997	2	27095009	0.138339	0.184856	0.4542425083323613	0	NA	3894	1
cg13462004	19	7005350	-0.192312	0.0918378	0.036256443067869445	0	NA	3893	1
cg13462007	22	40056661	-0.09400970000000002	0.209743	0.6539989284368575	0	NA	3894	1
cg13462062	11	35232984	0.09763990000000002	0.209429	0.6410583370045599	0	NA	3893	1
cg13462231	3	50683445	-0.0130444	0.334594	0.9689017451486157	0	NA	3892	1
cg13462302	12	132593359	-0.026844100000000003	0.0947414	0.7769156371924772	0	NA	3896	1
cg13462398	6	6321209	-0.160455	0.520329	0.7577991308457316	0	NA	3895	1
cg13462430	21	44719430	0.0691902	0.283229	0.8070057148247521	0	NA	3897	1
cg13462473	18	77054651	0.10527699999999998	0.310972	0.73495498276596	0	NA	3892	1
cg13462547	13	99542713	0.327453	0.193829	0.09114449311091327	0	NA	3896	1
cg13462779	1	164592430	-0.1189	0.304397	0.6960867767230814	0	NA	3892	1
cg13462799	14	20584820	-0.00125638	0.0964305	0.9896047635952611	0	NA	3892	1
cg13462850	6	170252203	0.0527512	0.194546	0.7862754610535868	0	NA	3897	1
cg13462928	4	40338421	-0.303082	0.298909	0.31060147159644286	0	NA	3897	1
cg13463335	11	61504447	0.0922993	0.315934	0.7701739186562777	0	NA	3876	1
cg13463538	4	150185998	-0.0959249	0.149708	0.521687297647836	0	NA	3884	1
cg13463573	16	48258128	0.742847	0.382091	0.05187585636790752	0	NA	3893	1
cg13463624	3	72536312	0.0732981	0.305471	0.8103681719954926	0	NA	3891	1
cg13463687	20	57453896	0.148957	0.215441	0.4893110179309184	0	NA	3897	1
cg13463902	5	16886287	-0.474923	0.377518	0.20838662539404706	0	NA	3897	1
cg13463921	15	44849281	-0.064567	0.272537	0.8127258737223926	0	NA	3885	1
cg13463941	9	138749963	-0.09004839999999999	0.362912	0.8040358596742043	0	NA	3897	1
cg13463988	10	87676204	0.0596067	0.194685	0.7594752380405274	0	NA	3897	1
cg13464135	17	41534067	0.155729	0.149431	0.29734374294395577	0	NA	3894	1
cg13464274	7	104940585	-0.142283	0.317726	0.654285510009069	0	NA	3896	1
cg13464298	20	43095902	0.182706	0.130298	0.16085061855890245	0	NA	3895	1
cg13464323	13	92057446	-0.0111826	0.190729	0.9532461523505986	0	NA	3889	1
cg13464324	11	44938432	-0.79301	0.506091	0.11713067138341555	0	NA	3896	1
cg13464515	6	100790496	0.0841468	0.155052	0.5873360207090577	0	NA	3890	1
cg13464630	13	51920813	0.167602	0.182803	0.35922391555276273	0	NA	3897	1
cg13464662	5	59909226	0.456242	0.285953	0.1105973534376894	0	NA	3882	1
cg13464740	11	116528695	0.220835	0.283543	0.4360732031415269	0	NA	3894	1
cg13464814	15	99572601	0.0019023699999999998	0.205418	0.9926109203898451	0	NA	3896	1
cg13464882	19	41805561	-0.055833	0.277355	0.8404599473437415	0	NA	3888	1
cg13465040	2	73220175	-0.118775	0.335852	0.7235990999127411	0	NA	3894	1
cg13465252	8	128519635	0.252598	0.320075	0.43000459769033766	0	NA	3897	1
cg13465381	1	47282666	-0.0301408	0.167939	0.8575649889353886	0	NA	3897	1
cg13465461	22	51010668	-0.167348	0.306356	0.5848917787484009	0	NA	3888	1
cg13465470	12	13145561	-0.0757518	0.326177	0.816350531543218	0	NA	3859	1
cg13465542	12	6427498	0.341022	0.351314	0.3316955647921314	0	NA	3894	1
cg13465598	8	38401333	0.162582	0.284341	0.5674674468621623	0	NA	3897	1
cg13465599	8	41135819	0.19186	0.238876	0.4218717334261076	0	NA	3892	1
cg13465663	14	103198822	-0.519021	0.369761	0.1604182862445958	0	NA	3896	1
cg13465751	1	45038432	0.358399	0.330814	0.27863747075310685	0	NA	3893	1
cg13465832	3	49700911	-0.875887	0.296384	0.0031242198558483142	0	NA	3896	1
cg13465863	1	229671887	0.355868	0.216554	0.10031628336039229	0	NA	3891	1
cg13465998	20	43884652	0.345152	0.341348	0.3119474886948122	0	NA	3889	1
cg13466072	14	35099021	-0.130347	0.478334	0.7852360081282249	0	NA	3803	1
cg13466419	13	76396309	0.0987416	0.182926	0.589341960500159	0	NA	3870	1
cg13466527	16	54158861	-0.27425	0.224264	0.22137158792302242	0	NA	3891	1
cg13466629	8	38697110	0.048767	0.225716	0.8289451190853907	0	NA	3893	1
cg13466850	3	126916593	-0.1534	0.24238700000000002	0.5268170869666401	0	NA	3889	1
cg13466956	2	228582401	-0.0641621	0.1539	0.6767458975897358	0	NA	3892	1
cg13467036	6	26582093	0.0470221	0.0865052	0.5867336814814827	0	NA	3874	1
cg13467274	4	96458630	0.022887900000000003	0.14864	0.8776238459009487	0	NA	3897	1
cg13467395	14	32215027	0.0342969	0.291433	0.9063183199020872	0	NA	3894	1
cg13467428	1	236043760	-0.126158	0.220745	0.5676539067736728	0	NA	3741	1
cg13467493	12	49247059	0.4252369999999999	1.04339	0.6836016821921161	0	NA	3897	1
cg13467558	13	49925022	-0.108238	0.230459	0.6385960090211745	0	NA	3896	1
cg13467666	4	52885072	-0.229633	0.269444	0.39407668733682205	0	NA	3895	1
cg13467707	12	120739268	0.0707787	0.183552	0.6997887008318064	0	NA	3894	1
cg13467732	1	45798780	-0.192026	0.358252	0.5919529019110028	0	NA	3888	1
cg13467783	21	48055498	0.30457	1.19123	0.7982003294013014	0	NA	3827	1
cg13467784	17	35467482	-0.0844557	0.216653	0.6966695595625956	0	NA	3892	1
cg13467899	7	17175075	0.104043	0.254923	0.6831745615251872	0	NA	3893	1
cg13468040	6	157951615	-0.114612	0.129894	0.3775874443820915	0	NA	3886	1
cg13468092	5	1088204	0.0103907	0.245259	0.9662067461339303	0	NA	3897	1
cg13468096	8	60194581	0.055781599999999994	0.219954	0.799800150943669	0	NA	3896	1
cg13468215	8	20146900	-0.150316	0.121565	0.21627008425787583	0	NA	3897	1
cg13468451	14	101315775	-0.633744	0.652675	0.33155089175849717	0	NA	3887	1
cg13468754	7	135930044	-0.249975	0.221861	0.2598613143556541	0	NA	3893	1
cg13468781	17	17384318	-0.133035	0.316652	0.6743904989753304	0	NA	3883	1
cg13468799	22	27041738	0.316864	0.261299	0.22526400390812126	0	NA	3891	1
cg13468857	11	64013459	0.926806	1.18427	0.43386387775070656	0	NA	3895	1
cg13468858	17	79495436	-0.0205517	0.109654	0.851328859468075	0	NA	3896	1
cg13468874	18	70987115	-0.154545	0.155639	0.32072412939340555	0	NA	3806	1
cg13468882	10	43763243	-0.0479239	0.12784	0.707754130740419	0	NA	3888	1
cg13469156	12	124812154	0.29158	0.292316	0.3185305208156402	0	NA	3892	1
cg13469274	3	123343406	-0.11833900000000001	0.332849	0.7221898850564079	0	NA	3896	1
cg13469322	16	68983147	0.359398	0.350731	0.3054994551087285	0	NA	3897	1
cg13469355	21	47170195	0.233952	0.263496	0.3746069954656178	0	NA	3886	1
cg13469427	9	2944627	-0.226833	0.23902300000000004	0.34262024396288826	0	NA	3890	1
cg13469543	3	134431940	0.445363	0.247896	0.07240360086927128	0	NA	3895	1
cg13469617	21	40119488	-0.0128066	0.186039	0.9451183677315267	0	NA	3897	1
cg13469621	15	59681979	0.742578	0.308561	0.016102495520803922	0	NA	3896	1
cg13469719	1	6283681	0.0399676	0.364505	0.9126877675594542	0	NA	3897	1
cg13469814	10	92615063	-0.23524	0.194806	0.22721642135374906	0	NA	3888	1
cg13469834	10	133238244	-0.23734999999999998	0.211836	0.2625253580870925	0	NA	3897	1
cg13469865	3	185823358	-0.0593109	0.192293	0.7577473627214943	0	NA	3895	1
cg13469918	19	43959694	0.321463	0.286138	0.2612445495877772	0	NA	3897	1
cg13469949	16	556212	0.15945	0.260589	0.5406151168163902	0	NA	3890	1
cg13470015	12	1662503	0.215341	0.306501	0.4823184911607969	0	NA	3894	1
cg13470023	16	70488022	0.383383	0.883946	0.6644934731623636	0	NA	3883	1
cg13470253	11	12183632	-0.286692	0.228734	0.21006525336641368	0	NA	3778	1
cg13470291	10	129806368	-0.0231048	0.302496	0.939116371790803	0	NA	3895	1
cg13470352	14	100203782	-0.596978	0.29276	0.041436270536776273	0	NA	3896	1
cg13470715	14	104689180	0.181492	0.373406	0.6269354874187621	0	NA	3896	1
cg13470831	18	76680378	-0.161284	0.0976593	0.0986372184245075	0	NA	3892	1
cg13470875	9	118928588	-0.336029	0.31098	0.2798979623197445	0	NA	3896	1
cg13470957	2	181557863	0.134953	0.150659	0.37038558774122576	0	NA	3896	1
cg13470964	6	7268478	-0.11217800000000001	0.0797707	0.15964821549440378	0	NA	3896	1
cg13471408	1	177996178	0.0682934	0.268293	0.7990723603545224	0	NA	3897	1
cg13471491	18	74813814	-0.250114	0.9477930000000001	0.7918639454702083	0	NA	3896	1
cg13471560	16	54960485	0.05209860000000001	0.0793318	0.5113624288006382	0	NA	3895	1
cg13471586	9	121326527	-0.129307	0.11320099999999998	0.25333852649248134	0	NA	3739	1
cg13471701	11	76821076	0.11489500000000001	0.378564	0.7615071849046509	0	NA	3889	1
cg13471720	20	60383004	0.303946	0.22482199999999997	0.1763943033348617	0	NA	3896	1
cg13471831	22	34268251	0.313811	0.277589	0.25827070279604686	0	NA	3894	1
cg13471893	3	96756518	-0.275611	0.242853	0.2564221715980511	0	NA	3889	1
cg13471974	16	49715356	0.275417	0.278817	0.3232478538577477	0	NA	3893	1
cg13472050	16	10707708	0.00765345	0.162037	0.9623277412212279	0	NA	3895	1
cg13472224	2	148209219	-0.160786	0.24038399999999996	0.5035774694558074	0	NA	3896	1
cg13472456	15	66942574	-0.0834253	0.277306	0.7635349567702389	0	NA	3880	1
cg13472533	20	58033703	-0.24871	0.24840100000000004	0.3167088802589099	0	NA	3895	1
cg13472596	19	17865045	-0.811857	0.324523	0.012360096397543924	0	NA	3895	1
cg13472638	17	46144262	-0.267074	0.199834	0.18139266922129152	0	NA	3888	1
cg13472691	2	185596179	0.119028	0.299868	0.6914156507972136	0	NA	3895	1
cg13472772	20	32556914	0.0869586	0.218071	0.6900679983449602	0	NA	3890	1
cg13472876	14	103800253	0.56658	1.28793	0.6599985172840953	0	NA	3831	1
cg13472964	7	40055750	-0.083711	0.336717	0.8036629626603169	0	NA	3894	1
cg13473062	6	108307455	0.0852393	0.251043	0.7342024898155469	0	NA	3897	1
cg13473103	4	186063649	-0.32043	0.272537	0.23970267941436468	0	NA	3897	1
cg13473311	14	27284763	-0.0532794	0.174311	0.7598657172584734	0	NA	3891	1
cg13473447	16	27795391	-0.338023	0.310081	0.2756638379941995	0	NA	3895	1
cg13473491	10	125603291	0.200356	0.1882	0.2870611173724565	0	NA	3896	1
cg13473530	1	233476835	-0.208326	0.234962	0.3752743731812195	0	NA	3892	1
cg13473724	1	48262384	0.442945	0.340555	0.19337613298491813	0	NA	3891	1
cg13473880	10	33453307	-0.0170863	0.162957	0.9164935754099433	0	NA	3897	1
cg13473918	9	71183598	0.38779099999999994	0.302404	0.1997161496737873	0	NA	3894	1
cg13474057	4	106335477	-0.414232	0.349761	0.23628296135208282	0	NA	3892	1
cg13474169	14	31733863	0.140017	0.429281	0.7442985290118938	0	NA	3896	1
cg13474178	14	92703072	-0.36418	0.2969	0.21996985352101528	0	NA	3895	1
cg13474204	18	56817463	0.289956	0.371657	0.4352902506994045	0	NA	3897	1
cg13474208	15	51896315	-0.1002	0.318219	0.7528546732443944	0	NA	3896	1
cg13474263	8	99401581	-0.169521	0.268062	0.5271289672453201	0	NA	3888	1
cg13474332	2	20306827	-0.05058180000000001	0.0779039	0.5161544590365901	0	NA	3891	1
cg13474360	3	192603409	-0.116458	0.203009	0.5661983777958359	0	NA	3895	1
cg13474387	11	74204221	0.22189600000000004	1.23694	0.8576306364928059	0	NA	3891	1
cg13474548	5	132867282	-0.200543	0.248178	0.4190553810811718	0	NA	3891	1
cg13474556	3	52858342	-0.445974	0.324729	0.16963645817817177	0	NA	3893	1
cg13474559	13	98794764	0.9508400000000001	0.630495	0.13153279488863945	0	NA	3874	1
cg13474790	12	69166745	0.113803	0.265166	0.6677948268529736	0	NA	3897	1
cg13474862	10	79537099	0.275936	0.269048	0.3050795168758076	0	NA	3892	1
cg13474883	1	85987528	0.11401600000000002	0.161622	0.4805311608622354	0	NA	3895	1
cg13474899	2	136706070	-0.104573	0.2623	0.6901311528319216	0	NA	3896	1
cg13474974	17	37347940	-0.0116236	0.330548	0.97194846140695	0	NA	3893	1
cg13475003	9	131901053	-0.226678	0.326197	0.4871108547656059	0	NA	3895	1
cg13475067	19	48085092	-0.165552	0.20632	0.4223192811799719	0	NA	3894	1
cg13475155	3	99297484	0.0646336	0.229158	0.7779065564191725	0	NA	3886	1
cg13475301	4	185880758	0.100978	0.23977299999999999	0.6736528580387169	0	NA	3894	1
cg13475329	5	54319788	0.0535508	0.168562	0.7507185752285074	0	NA	3894	1
cg13475375	11	16759744	-0.766441	0.677131	0.2576787010350792	0	NA	3897	1
cg13475488	7	141020135	0.0930166	0.201592	0.6445043528237127	0	NA	3861	1
cg13475610	2	135893167	-0.0366598	0.286111	0.8980449954998535	0	NA	3894	1
cg13475611	8	21926685	0.442519	0.31024199999999996	0.1537623883150804	0	NA	3893	1
cg13475659	8	21990584	-0.105424	0.23427299999999998	0.6527069010680957	0	NA	3892	1
cg13476076	7	122526502	-0.245157	0.322306	0.44687552432230454	0	NA	3878	1
cg13476124	1	237206928	0.300116	0.469186	0.5223985398196818	0	NA	3891	1
cg13476139	20	46800217	0.33288300000000004	0.200858	0.09745779443743845	0	NA	3896	1
cg13476229	9	3321454	-0.359723	0.174969	0.03978982382929534	0	NA	3879	1
cg13476246	18	45664183	-0.266335	0.339138	0.4322605352089403	0	NA	3897	1
cg13476287	12	26940002	-0.083632	0.453973	0.8538389799392674	0	NA	3897	1
cg13476469	7	91195503	0.0756411	0.180635	0.6753980659099299	0	NA	3897	1
cg13476778	14	52117404	0.0612778	0.0743775	0.4100103026730854	0	NA	3894	1
cg13476785	22	24030333	0.403013	0.32242	0.21131314351266609	0	NA	3895	1
cg13476830	16	22082727	-0.22645	0.328301	0.49034301534289415	0	NA	3895	1
cg13476831	16	67281513	0.272865	0.431696	0.5273367339248451	0	NA	3871	1
cg13476975	7	39017446	0.0832452	0.49061599999999994	0.8652658479586169	0	NA	3886	1
cg13477316	2	145447788	-0.182624	0.437293	0.6762221333043603	0	NA	3896	1
cg13477391	16	84351899	0.413507	0.361011	0.2520377630693299	0	NA	3897	1
cg13477541	5	33072822	-0.460908	0.361459	0.20226246361559494	0	NA	3897	1
cg13477562	14	64139700	0.0348995	0.224432	0.8764260159217463	0	NA	3896	1
cg13477627	7	24999074	0.222595	0.283167	0.4318142390512434	0	NA	3897	1
cg13477709	15	59983316	0.223424	0.173383	0.19753183469649663	0	NA	3893	1
cg13477765	8	17104199	-0.5665319999999999	1.05454	0.5911077845660782	0	NA	3879	1
cg13477804	12	54071222	0.345694	0.288096	0.23016792068145922	0	NA	3873	1
cg13477948	16	75133648	-0.205589	0.312775	0.5109839411709229	0	NA	3897	1
cg13477999	8	140660537	0.0363495	0.293031	0.9012783764632311	0	NA	3896	1
cg13478073	2	54683318	-2.11346	1.20634	0.07978060444988634	0	NA	3827	1
cg13478089	10	85858261	0.456424	0.304704	0.1341525151209184	0	NA	3890	1
cg13478239	12	12894469	0.0782239	0.287013	0.785203150899932	0	NA	3896	1
cg13478264	11	124544430	0.040996	0.273757	0.8809592957365757	0	NA	3897	1
cg13478400	1	67610708	0.0904213	0.144725	0.5321153930837792	0	NA	3895	1
cg13478410	7	29518402	0.178962	0.280132	0.5229212798687728	0	NA	3895	1
cg13478528	19	48928024	0.521513	0.441272	0.2372691034239867	0	NA	3894	1
cg13478953	1	156566431	-0.130814	0.32122	0.6838308862062739	0	NA	3897	1
cg13479037	5	126754910	0.0299296	0.218013	0.8908066673941949	0	NA	3894	1
cg13479041	5	32496299	-0.0708443	0.178711	0.6917965127324672	0	NA	3887	1
cg13479053	12	133298716	-0.285668	0.229193	0.21261462770389372	0	NA	3896	1
cg13479077	20	30150918	0.107175	0.255797	0.6752273978448948	0	NA	3897	1
cg13479344	13	53565982	0.0306437	0.301827	0.9191318356492096	0	NA	3897	1
cg13479371	18	72530931	0.0294532	0.264837	0.9114477942329622	0	NA	3892	1
cg13479545	3	161029723	-0.195928	0.201285	0.33036149681472626	0	NA	3897	1
cg13479613	3	63805121	0.127929	0.228774	0.5760294711818936	0	NA	3897	1
cg13479685	6	109767832	0.0944257	0.056355	0.09382609213873518	0	NA	3891	1
cg13479740	8	69766172	-0.0164729	0.133532	0.9018197030785322	0	NA	3897	1
cg13479842	3	181488778	-0.129379	0.221054	0.5583578946604492	0	NA	3889	1
cg13479911	4	119660425	0.20489	0.242062	0.3973095420244009	0	NA	3890	1
cg13480042	10	76025952	2.18733	0.95421	0.0218886752276234	0	NA	3896	1
cg13480043	3	45984883	0.0728636	0.149849	0.626792177962615	0	NA	3890	1
cg13480079	14	55458152	0.04363580000000001	0.195469	0.8233515071209437	0	NA	3873	1
cg13480184	17	79064721	-0.018794	0.157257	0.9048702301816439	0	NA	3895	1
cg13480228	5	16807017	0.106424	0.130374	0.41432987349095496	0	NA	3896	1
cg13480302	6	11702845	-0.0801378	0.341768	0.814612268736736	0	NA	3896	1
cg13480363	6	131147455	-0.0656189	0.318494	0.8367685045611462	0	NA	3893	1
cg13480447	5	138347676	0.111608	0.16788	0.5061731795613933	0	NA	3892	1
cg13480504	8	10382956	-0.0205911	0.21898799999999996	0.9250865650299933	0	NA	3890	1
cg13480617	5	35230725	-0.0761641	0.12225799999999999	0.5332986797882235	0	NA	3897	1
cg13480674	14	73758809	-0.29204599999999997	0.220163	0.1846744651550126	0	NA	3886	1
cg13480730	6	36779543	-0.0589529	0.277442	0.8317268888852247	0	NA	3895	1
cg13480773	13	52498331	0.151586	0.29423	0.606416346703061	0	NA	3894	1
cg13480866	22	33015180	0.300801	0.240474	0.21098299169584916	0	NA	3896	1
cg13481250	12	101795785	0.0448404	0.234757	0.848519542573728	0	NA	3896	1
cg13481277	18	56761170	-0.0872758	0.276304	0.7521021298785397	0	NA	3895	1
cg13481353	5	43278571	0.448689	0.292047	0.12445038748748247	0	NA	3896	1
cg13481379	21	47065923	0.20571	0.288139	0.47527277535864826	0	NA	3862	1
cg13481413	5	34044058	-0.043718	0.145923	0.7644850591308895	0	NA	3863	1
cg13481455	11	70841913	-0.135701	0.19712	0.4911894518659621	0	NA	3897	1
cg13481522	3	197079998	-0.0881194	0.172713	0.6099063739475993	0	NA	3895	1
cg13481904	2	113346253	-0.096199	0.228975	0.6743913389914908	0	NA	3897	1
cg13482136	9	139077935	-0.0482176	0.187006	0.796530503995987	0	NA	3895	1
cg13482155	22	39868414	0.172335	0.335986	0.6080050738047159	0	NA	3896	1
cg13482250	5	16886507	0.112564	0.204957	0.5828627954557508	0	NA	3893	1
cg13482251	1	247922050	0.104802	0.144341	0.4677944569880879	0	NA	3890	1
cg13482484	2	240698489	-0.125238	0.31883300000000003	0.6944662835422479	0	NA	3895	1
cg13482550	18	3114157	0.11550899999999999	0.151143	0.44472630834693216	0	NA	3894	1
cg13482779	10	90749695	0.443078	0.229338	0.0533611290777292	0	NA	3794	1
cg13482831	10	13276796	-0.10944	0.291889	0.7077072852602375	0	NA	3897	1
cg13482984	5	58489358	-0.352582	0.264418	0.18239184145729195	0	NA	3893	1
cg13482990	2	140582839	0.259341	0.155729	0.09584588085183107	0	NA	3854	1
cg13483015	9	133043586	0.248647	0.193936	0.1998045768692811	0	NA	3896	1
cg13483034	12	128121469	-0.10886699999999999	0.188705	0.5639959644550296	0	NA	3895	1
cg13483512	14	75876379	-0.18789500000000003	0.382318	0.6230992949059038	0	NA	3890	1
cg13483774	2	86034029	-0.244911	0.37038	0.5084568049040903	0	NA	3894	1
cg13483840	14	101032594	-0.0562859	0.29366	0.8480004725735621	0	NA	3895	1
cg13483841	13	94380232	-0.191961	0.175065	0.2728544581916894	0	NA	3896	1
cg13483877	5	37572304	-0.298133	0.250367	0.23373841943844248	0	NA	3893	1
cg13483914	4	142076189	-0.0172405	0.272781	0.9496050822641948	0	NA	3893	1
cg13483961	6	169361505	0.0907175	0.164477	0.5812558233958087	0	NA	3897	1
cg13484056	3	46910924	-0.26752	0.351142	0.44614534050110644	0	NA	3891	1
cg13484082	18	60829763	-0.196451	0.322675	0.5426437420654544	0	NA	3897	1
cg13484202	8	30789933	0.362919	0.260587	0.1637111263833076	0	NA	3896	1
cg13484302	8	106925183	-0.124887	0.185984	0.5019063601846752	0	NA	3892	1
cg13484357	8	118125096	-0.125355	0.174395	0.47226460290633276	0	NA	3890	1
cg13484386	1	88865486	-0.0211318	0.23298	0.9277292175672753	0	NA	3893	1
cg13484649	5	157661037	0.243676	0.342166	0.47636740174262443	0	NA	3896	1
cg13484693	6	157470546	0.158046	0.144165	0.27295385018170204	0	NA	3833	1
cg13484753	14	99393263	0.0696346	0.190859	0.7152245768092946	0	NA	3892	1
cg13484881	14	101309348	-0.234855	0.192906	0.22342991430208922	0	NA	3897	1
cg13484909	1	10238139	0.158787	0.24417900000000003	0.5155053435317327	0	NA	3897	1
cg13484953	20	23114274	-0.3804	0.346909	0.27284201765020355	0	NA	3896	1
cg13484991	7	14031054	0.917206	0.589503	0.11973256639767603	0	NA	3798	1
cg13485112	8	103769043	0.00492706	0.32663400000000004	0.987964890287797	0	NA	3897	1
cg13485156	14	20929859	-0.633245	0.962921	0.5107764045453734	0	NA	3897	1
cg13485165	13	81622663	-0.10139199999999998	0.134178	0.44985730708793437	0	NA	3893	1
cg13485184	12	123429243	-0.20519900000000002	0.30791	0.5051393250096023	0	NA	3897	1
cg13485235	2	204954492	0.37909400000000004	0.20914	0.06988849293886926	0	NA	3896	1
cg13485242	14	76169786	0.0478513	0.226157	0.8324312571617187	0	NA	3896	1
cg13485269	5	169409926	-0.297244	0.200856	0.13890364911533845	0	NA	3830	1
cg13485290	11	66233661	0.0788893	0.159778	0.6214875562145804	0	NA	3896	1
cg13485293	19	18279106	-1.20067	0.436355	0.005930674341955017	0	NA	3897	1
cg13485310	14	94443103	-0.318028	0.486278	0.5131089067709038	0	NA	3890	1
cg13485374	5	79375453	0.0138527	0.203716	0.9457855873946757	0	NA	3890	1
cg13485448	16	70613522	-0.529987	0.347721	0.1274654719057174	0	NA	3895	1
cg13485454	5	175278550	0.384256	0.279277	0.16885395265053474	0	NA	3892	1
cg13485470	16	56597509	0.0497013	0.279047	0.858635916593573	0	NA	3897	1
cg13485503	6	2809339	-0.051955999999999995	0.190398	0.7849446786621765	0	NA	3892	1
cg13485900	1	186704904	0.0869924	0.180566	0.6299649434178536	0	NA	3882	1
cg13486056	7	157685696	-0.234336	0.174725	0.1798651309138898	0	NA	3896	1
cg13486079	16	21204995	0.135159	0.173252	0.4353146408854737	0	NA	3896	1
cg13486087	7	111448921	-0.0155705	0.177979	0.9302859758928438	0	NA	3843	1
cg13486441	7	132424529	0.206201	0.378077	0.5854824340051823	0	NA	3894	1
cg13486475	20	57190297	-0.050155599999999995	0.26413	0.8493954643287116	0	NA	3894	1
cg13486542	2	241155667	0.0469447	0.184101	0.7987275252850652	0	NA	3896	1
cg13486556	15	52044539	0.198595	0.351019	0.5715521176027409	0	NA	3897	1
cg13486675	2	44066090	-0.237143	0.318535	0.45658601641888025	0	NA	3896	1
cg13486728	2	181017420	-0.335702	0.22060599999999997	0.1280776204774095	0	NA	3897	1
cg13486775	13	37392780	0.153592	0.511228	0.763843556060916	0	NA	3895	1
cg13486861	14	65266604	-0.0156878	0.331399	0.9622437602966246	0	NA	3892	1
cg13486950	12	66036015	0.129671	0.113586	0.25361584867036296	0	NA	3895	1
cg13487054	2	18061326	-0.116473	0.166753	0.4848794435437652	0	NA	3897	1
cg13487126	19	40786135	-0.126491	0.14807	0.3929582446616637	0	NA	3894	1
cg13487138	2	64833298	0.684287	0.333453	0.040157585139969726	0	NA	3882	1
cg13487184	3	183863572	-0.150238	0.356736	0.6736483493554521	0	NA	3894	1
cg13487211	14	100413235	-0.534803	0.32897300000000007	0.1040189286375008	0	NA	3896	1
cg13487220	2	120890462	-0.150697	0.272012	0.5795729281794777	0	NA	3894	1
cg13487271	16	3518673	-0.33964	0.362992	0.34944414945915486	0	NA	3893	1
cg13487388	1	49157163	0.394666	0.274561	0.15059193828054784	0	NA	3897	1
cg13487408	2	55459583	-1.0948	0.555032	0.04855268370273529	0	NA	3834	1
cg13487431	7	139521045	0.0125641	0.349553	0.9713275431635771	0	NA	3896	1
cg13487477	16	57954359	-0.0777869	0.352912	0.8255484023132856	0	NA	3897	1
cg13487505	13	44454504	-0.272838	0.323542	0.39906926941957027	0	NA	3896	1
cg13487523	16	85962934	-0.213908	0.301553	0.47810446950934504	0	NA	3896	1
cg13487537	14	78203522	0.323009	0.273174	0.2370353182350764	0	NA	3895	1
cg13487614	6	42192461	-0.23283500000000001	0.161213	0.14866321466627144	0	NA	3889	1
cg13487631	13	111041013	0.4881039999999999	0.24078000000000002	0.042644177748316366	0	NA	3890	1
cg13487642	15	54693954	-0.541142	0.342444	0.11405305542609638	0	NA	3892	1
cg13487687	22	40339447	0.199641	0.183056	0.27544862560058864	0	NA	3889	1
cg13487748	18	12658350	-0.292145	0.822792	0.72254057002264	0	NA	3897	1
cg13487762	10	77160633	0.404325	1.22873	0.7421108872676594	0	NA	3883	1
cg13487862	3	48466625	0.00628888	0.316546	0.9841493173686392	0	NA	3897	1
cg13488034	9	136763044	-0.17869	0.233242	0.44360837550070265	0	NA	3895	1
cg13488090	2	11898503	0.0823172	0.144135	0.5679238569888807	0	NA	3893	1
cg13488351	10	124134494	-1.42718	0.887717	0.10790154551333679	0	NA	3859	1
cg13488542	16	82186317	-0.0115584	0.0645497	0.8578889996330307	0	NA	3895	1
cg13488761	5	168200244	0.13608	0.255132	0.5937768151272128	0	NA	3895	1
cg13488883	5	137404638	-0.517176	1.08141	0.6324777625431924	0	NA	3896	1
cg13488944	1	33510990	-0.834836	0.470301	0.07587972898964301	0	NA	3894	1
cg13489119	11	43903305	0.0105389	0.090356	0.9071473018440946	0	NA	3895	1
cg13489195	1	227944502	-0.364673	0.306953	0.23481693499190257	0	NA	3887	1
cg13489197	4	48478047	0.209033	0.393488	0.5952587552199262	0	NA	3895	1
cg13489205	7	120724877	-0.319237	0.265613	0.22940703716361546	0	NA	3897	1
cg13489279	1	154962987	0.590667	0.387764	0.12769263234153044	0	NA	3895	1
cg13489403	5	176174748	0.157575	0.222936	0.4796800824122405	0	NA	3890	1
cg13489499	6	37175987	0.219583	0.466927	0.6381602314776147	0	NA	3891	1
cg13489596	5	60214773	-0.157796	0.178356	0.3763050052880839	0	NA	3896	1
cg13489621	9	126274848	-0.161782	0.330347	0.6243224771244523	0	NA	3895	1
cg13489722	1	46738006	0.377213	0.376215	0.3160284405194697	0	NA	3897	1
cg13489819	5	151138386	-0.349103	0.8894099999999999	0.6946808584957904	0	NA	3878	1
cg13489843	6	47148594	-0.584024	0.320417	0.0683488714795764	0	NA	3895	1
cg13489860	1	240895632	-0.0680973	0.119078	0.5674091156972015	0	NA	3890	1
cg13490106	8	103835406	0.160705	0.17227	0.3508886369455189	0	NA	3896	1
cg13490264	11	126440467	0.0858591	0.102611	0.40273669241263343	0	NA	3894	1
cg13490273	5	99959493	0.19362299999999996	0.188098	0.30330443805677043	0	NA	3897	1
cg13490361	9	135414649	-0.0476563	0.301271	0.8743116852692974	0	NA	3896	1
cg13490389	1	53429297	0.232025	0.127524	0.06884106134516318	0	NA	3896	1
cg13490483	16	89425860	-0.124948	0.370659	0.7360438539616703	0	NA	3895	1
cg13490599	15	69962276	0.128062	0.321368	0.6902688775028216	0	NA	3896	1
cg13490670	19	47765853	-0.097976	0.28585	0.7317841422836435	0	NA	3896	1
cg13490764	7	101055298	-0.167034	0.233136	0.4737037003427657	0	NA	3874	1
cg13490832	20	57005923	-0.125833	0.254305	0.6207332928144778	0	NA	3896	1
cg13490895	10	6780403	0.342112	0.216555	0.11415435656079134	0	NA	3897	1
cg13490911	6	90322742	-0.221577	0.267061	0.40671585789628284	0	NA	3892	1
cg13490915	9	128866272	-0.0236933	0.184596	0.897870268680724	0	NA	3897	1
cg13490977	11	12884705	0.0467136	0.108856	0.6678271189214264	0	NA	3883	1
cg13491003	17	57948101	0.0617271	0.212143	0.7710747999413354	0	NA	3895	1
cg13491213	2	122355395	0.207488	0.376567	0.5816344336809869	0	NA	3895	1
cg13491343	8	106377544	-0.0969583	0.169138	0.5664756685634867	0	NA	3892	1
cg13491413	6	24911111	0.205593	0.387973	0.5961703514573762	0	NA	3895	1
cg13491602	6	30847733	0.120241	0.280405	0.6680601201762657	0	NA	3897	1
cg13491846	15	86302352	-0.273727	0.267165	0.30557009093386006	0	NA	3879	1
cg13491899	17	49413532	0.16955	0.272161	0.5332997407472231	0	NA	3872	1
cg13491928	1	95591168	-0.331059	0.259673	0.2023420594724891	0	NA	3892	1
cg13492085	11	130787079	0.0824266	0.219355	0.7070893444121626	0	NA	3889	1
cg13492139	9	111063281	-1.32055	0.85243	0.12134339176222864	0	NA	3895	1
cg13492490	15	75341993	-0.847329	0.403385	0.03568078372081555	0	NA	3895	1
cg13492553	16	78626007	0.0952762	0.279916	0.7335747039338194	0	NA	3894	1
cg13492573	16	10972696	2.17891	1.5185	0.15131290243663995	0	NA	3895	1
cg13492575	12	57874933	0.170224	0.362396	0.6385563567938308	0	NA	3895	1
cg13492632	10	34812546	0.0144197	0.230859	0.9501956635660003	0	NA	3897	1
cg13492724	6	161839243	0.138818	0.278111	0.6176765161500694	0	NA	3895	1
cg13493075	2	158317206	-0.0216726	0.205189	0.9158817761062513	0	NA	3893	1
cg13493207	16	57662079	-0.216755	0.272162	0.42578851248626864	0	NA	3879	1
cg13493265	14	97129767	-0.283656	0.291951	0.33125570508954005	0	NA	3895	1
cg13493295	5	67067709	0.4718629999999999	0.234849	0.044513946517384585	0	NA	3896	1
cg13493333	8	101428073	0.645581	0.314344	0.04000081561095651	0	NA	3895	1
cg13493360	2	151475258	-0.242053	0.254769	0.3420674796101776	0	NA	3897	1
cg13493414	21	40064997	0.0815395	0.185797	0.6607605302435697	0	NA	3897	1
cg13493443	3	5833716	0.201862	0.184625	0.27423479406869167	0	NA	3891	1
cg13493575	5	139397890	-0.0855142	0.151373	0.5721256413300133	0	NA	3894	1
cg13493578	17	7620629	0.31103099999999995	1.05574	0.7682922284327653	0	NA	3891	1
cg13493791	3	13876432	0.633223	0.3237749999999999	0.05049459560520729	0	NA	3897	1
cg13493805	14	24836679	0.0897791	0.22396199999999997	0.6885176363878414	0	NA	3890	1
cg13493846	15	33503851	-0.329102	0.439867	0.4543484284737472	0	NA	3894	1
cg13493996	6	165170744	0.0821182	0.106425	0.44034764446084323	0	NA	3897	1
cg13494042	8	6710581	0.25343	0.222376	0.2544336607932742	0	NA	3893	1
cg13494080	1	25550150	0.30121	0.226549	0.18366399544712925	0	NA	3891	1
cg13494098	8	418640	0.300765	0.235981	0.20247544342104543	0	NA	3897	1
cg13494168	21	26891580	-0.059428	0.29834	0.8421097812735044	0	NA	3895	1
cg13494481	15	101390350	0.029064	0.137998	0.8331902443590963	0	NA	3897	1
cg13494562	3	112450686	-0.0641692	0.183978	0.7272489572344236	0	NA	3896	1
cg13494631	14	96700643	0.016593	0.140888	0.9062464123193362	0	NA	3888	1
cg13494691	8	140757364	-0.173336	0.274394	0.527579807351336	0	NA	3895	1
cg13494758	22	27531893	-0.121166	0.188937	0.5213253760310643	0	NA	3896	1
cg13494769	1	243509235	-0.277482	0.236694	0.24106709588466244	0	NA	3894	1
cg13495026	5	90765776	-0.247741	0.547956	0.651183675750973	0	NA	3896	1
cg13495046	11	3731887	0.0693542	0.140794	0.6222998881218719	0	NA	3850	1
cg13495111	3	125898783	0.424611	0.4699	0.36619697537041696	0	NA	3880	1
cg13495130	1	230289718	-0.30200600000000005	0.264821	0.2541131960887534	0	NA	3896	1
cg13495160	17	46894469	0.149052	1.25446	0.9054198182557738	0	NA	3893	1
cg13495277	2	10595014	-0.0813011	0.274985	0.7674924280303052	0	NA	3884	1
cg13495336	8	38259567	-0.175629	0.310046	0.571080365709122	0	NA	3887	1
cg13495389	12	93987075	0.07182609999999999	0.265256	0.7865600101924894	0	NA	3885	1
cg13495442	12	108980219	-0.0458491	0.251471	0.8553287727633861	0	NA	3894	1
cg13495455	12	130944569	0.13765	0.303856	0.6505410823450588	0	NA	3894	1
cg13495489	12	31391982	0.440696	0.22628	0.05146651020156416	0	NA	3893	1
cg13495521	1	240046473	0.280146	0.37511	0.45516200188440314	0	NA	3897	1
cg13495651	11	76458822	0.276538	0.301501	0.3590356177074306	0	NA	3893	1
cg13495667	18	57653952	-0.0318044	0.24616600000000002	0.8972001907870661	0	NA	3895	1
cg13495724	15	81702571	0.387413	0.335529	0.2482405710052482	0	NA	3896	1
cg13495774	11	109191370	-0.0859402	0.185621	0.6433733375445341	0	NA	3894	1
cg13495791	20	25488541	0.287603	0.202751	0.15604382207079376	0	NA	3891	1
cg13495792	17	46717953	0.296486	0.286883	0.3013823299726082	0	NA	3891	1
cg13495815	7	46120610	-0.00628885	0.14205	0.9646875209649387	0	NA	3811	1
cg13495994	11	33690322	-0.0898886	0.172406	0.6021038597300801	0	NA	3881	1
cg13496019	1	178062431	0.03996	0.415096	0.923308608734161	0	NA	3889	1
cg13496069	3	188949524	0.0190442	0.235864	0.935646902308181	0	NA	3896	1
cg13496333	2	121010221	-0.366953	0.699067	0.5996400481478729	0	NA	3896	1
cg13496340	16	3355424	0.0383709	0.628477	0.9513163742120494	0	NA	3881	1
cg13496392	10	15014484	-0.21055	0.195777	0.28216959129002556	0	NA	3883	1
cg13496591	19	10290229	-0.0120408	0.293688	0.9672970033769712	0	NA	3893	1
cg13496844	21	46132365	0.161777	0.146731	0.27022637675099576	0	NA	3894	1
cg13496945	22	38117309	0.186984	0.354863	0.5982499506983421	0	NA	3895	1
cg13496999	2	65584542	-0.136805	0.264417	0.6048884568226045	0	NA	3892	1
cg13497068	6	142468249	-1.85595	1.12736	0.09970616548454504	0	NA	3798	1
cg13497082	6	150261070	0.160908	0.119831	0.17933962688222077	0	NA	3893	1
cg13497181	8	107629014	0.125678	0.191478	0.5115942007952912	0	NA	3893	1
cg13497202	10	13502103	0.12016499999999998	0.190624	0.52844790464184	0	NA	3893	1
cg13497283	16	52111857	-0.05504110000000001	0.162349	0.734587508409442	0	NA	3893	1
cg13497401	10	79579315	-0.042715500000000003	0.186263	0.8186132466808537	0	NA	3891	1
cg13497451	14	95640908	-0.146623	0.213078	0.4913779064446168	0	NA	3896	1
cg13497582	12	22681352	-0.19613599999999998	0.270654	0.46865186065038306	0	NA	3896	1
cg13497616	1	3154315	-0.16692	0.315009	0.5961884618680617	0	NA	3897	1
cg13497650	17	48351646	0.4353	0.502627	0.38646286656839	0	NA	3890	1
cg13497866	5	9524497	0.303878	0.196637	0.1222554655870402	0	NA	3896	1
cg13497933	6	142580869	0.026716599999999997	0.210171	0.8988466932020058	0	NA	3895	1
cg13497948	11	64774198	-0.00429866	0.359227	0.9904524086664779	0	NA	3896	1
cg13497966	10	95807123	-0.0114083	0.220001	0.9586436942400707	0	NA	3892	1
cg13498005	12	76391737	0.473036	0.219272	0.030982114346804313	0	NA	3880	1
cg13498024	19	2261967	0.304244	0.503154	0.5453958142669745	0	NA	3896	1
cg13498035	3	120067095	0.451847	0.98189	0.6453863968671207	0	NA	3896	1
cg13498056	22	46136313	0.337121	0.300682	0.2622079176352897	0	NA	3897	1
cg13498176	5	122462480	0.144913	0.198851	0.4661535747795046	0	NA	3893	1
cg13498207	20	55307154	-0.102581	0.140372	0.46491375990274025	0	NA	3896	1
cg13498230	18	11028983	0.0145063	0.317214	0.9635251915092529	0	NA	3897	1
cg13498235	6	112603570	-0.11395900000000002	0.198712	0.5663141428547258	0	NA	3893	1
cg13498348	4	41612132	0.217933	0.337162	0.5180366953975948	0	NA	3895	1
cg13498479	11	100608306	-0.0163654	0.201221	0.9351791367795282	0	NA	3894	1
cg13498519	19	13617963	0.029271	0.314294	0.9257982628647778	0	NA	3895	1
cg13498636	1	11090273	-0.382009	0.275414	0.16543093279793603	0	NA	3897	1
cg13498953	15	78145660	-0.431804	0.295088	0.14338370462696629	0	NA	3895	1
cg13499195	17	9156879	0.0411014	0.342136	0.90437877335493555	0	NA	3897	1
cg13499330	4	6470531	0.11958100000000002	0.158278	0.44994156334975177	0	NA	3896	1
cg13499339	19	56637122	0.18790999999999997	0.301734	0.5334375989622251	0	NA	3895	1
cg13499380	6	10084644	-0.467759	0.276921	0.09119214587905536	0	NA	3896	1
cg13499555	1	197631672	0.0565499	0.206166	0.7838594286004887	0	NA	3893	1
cg13499648	3	50524932	0.23527299999999998	0.364948	0.5191375575356318	0	NA	3890	1
cg13499740	11	68337730	-0.460738	0.320063	0.15000244241195806	0	NA	3895	1
cg13499822	11	75272126	-0.20824	0.269077	0.43898705100807495	0	NA	3896	1
cg13499871	20	62131479	0.209183	0.126527	0.09827639724444447	0	NA	3879	1
cg13499896	22	18571657	0.25182	0.350658	0.47267366956823054	0	NA	3896	1
cg13500196	18	53069573	0.047675	0.105918	0.652629431448168	0	NA	3884	1
cg13500471	17	76125370	-0.43229700000000004	1.17254	0.7123631090779794	0	NA	3895	1
cg13500480	16	50300492	-2.81228	0.926676	0.0024069207676716145	0	NA	3897	1
cg13500499	1	115656433	-0.025594199999999998	0.295077	0.930880279262219	0	NA	3896	1
cg13500608	4	8703726	-0.069096	0.186227	0.7106144025565726	0	NA	3895	1
cg13500705	3	36805136	-0.023707099999999995	0.0957011	0.8043508662578804	0	NA	3893	1
cg13500784	8	17490552	-0.0872427	0.343005	0.7992265753933621	0	NA	3895	1
cg13501027	6	109204305	-0.383765	0.253275	0.1297190442762645	0	NA	3895	1
cg13501042	6	75308261	-0.145773	0.234125	0.5335283905812603	0	NA	3895	1
cg13501087	8	124646896	-0.0661015	0.300336	0.8257996371554367	0	NA	3897	1
cg13501263	15	91498614	0.445668	1.06985	0.676992556065524	0	NA	3897	1
cg13501395	17	46987804	-0.41229	0.243424	0.0903201401285111	0	NA	3895	1
cg13501457	8	123998084	-0.0709023	0.24541100000000002	0.7726483551020403	0	NA	3897	1
cg13501632	5	61843962	-0.470335	0.210028	0.02513042855498106	0	NA	3891	1
cg13501813	3	62218951	0.291137	0.283375	0.3042362624795115	0	NA	3893	1
cg13501967	2	95692584	-0.184585	0.318315	0.5619944891224762	0	NA	3897	1
cg13502023	11	18354034	0.577694	0.203602	0.0045487010707118795	0	NA	3896	1
cg13502028	19	32772249	-0.09662999999999998	0.141108	0.49347352736980465	0	NA	3897	1
cg13502037	17	7991531	0.0723935	0.333653	0.8282298359139114	0	NA	3896	1
cg13502115	21	43567018	0.0235915	0.241592	0.9222100845153937	0	NA	3894	1
cg13502189	13	100193220	-0.16081	0.23168499999999997	0.4876264234883794	0	NA	3895	1
cg13502195	14	63159927	0.185718	0.21942500000000004	0.39733807635492835	0	NA	3896	1
cg13502568	6	134757461	-0.307867	0.182389	0.09141715666815085	0	NA	3894	1
cg13502610	1	180761104	0.026333899999999997	0.273294	0.9232367224046487	0	NA	3871	1
cg13502950	10	92180666	-0.118756	0.190448	0.5329157412922303	0	NA	3896	1
cg13503118	16	55091144	0.961059	0.771409	0.21281989894104716	0	NA	3888	1
cg13503253	12	51105029	0.17258799999999996	0.19682	0.38055050004711954	0	NA	3870	1
cg13503416	6	161340717	0.253035	0.157971	0.10920397087279451	0	NA	3894	1
cg13503458	8	29674101	-0.1393	0.260409	0.5926998197337734	0	NA	3893	1
cg13503523	16	14439606	-0.14731399999999997	0.258276	0.5684238375690263	0	NA	3896	1
cg13503605	15	100889947	1.00379	0.770178	0.19246482288504171	0	NA	3895	1
cg13503677	20	41577907	0.313702	0.296409	0.28989969583629027	0	NA	3896	1
cg13503720	8	18949231	0.159678	0.175803	0.36373135455065714	0	NA	3893	1
cg13503913	17	8075282	-0.18985199999999997	0.295777	0.5209540444694509	0	NA	3896	1
cg13504195	10	4088447	-0.0729122	0.200387	0.7159648430340406	0	NA	3895	1
cg13504243	6	38738927	-0.0494286	0.198946	0.8037844383031102	0	NA	3883	1
cg13504265	3	121241449	-0.404152	0.258407	0.11781443124219085	0	NA	3897	1
cg13504423	20	3782226	-0.271535	0.350433	0.438424944297571	0	NA	3897	1
cg13504432	5	50005536	-0.0808851	0.0945997	0.3925373574698673	0	NA	3746	1
cg13504492	7	76888161	0.252957	0.204784	0.216741901740923	0	NA	3886	1
cg13504554	6	40508561	-0.0541009	0.268993	0.8406017560403359	0	NA	3881	1
cg13504585	1	226839544	-0.313296	0.312174	0.31557427573547414	0	NA	3896	1
cg13504602	1	235808105	-0.225866	0.280416	0.4205499011096007	0	NA	3883	1
cg13504733	17	4806907	0.262409	0.48541900000000004	0.5887954061852978	0	NA	3895	1
cg13504750	19	53517160	0.609589	0.264055	0.020967549228517717	0	NA	3896	1
cg13504858	11	117874181	-0.383712	0.255529	0.1331906810458261	0	NA	3896	1
cg13504881	8	31143250	-0.247646	0.184312	0.17907005144149998	0	NA	3896	1
cg13504903	20	45165498	0.5740240000000001	0.374745	0.12557864077414388	0	NA	3897	1
cg13504918	16	84845674	-0.181067	0.250202	0.46926021017636393	0	NA	3895	1
cg13504931	2	24551007	0.187499	0.188677	0.3203414160539164	0	NA	3897	1
cg13505050	16	71612132	0.0192232	0.135821	0.8874486222903307	0	NA	3872	1
cg13505051	5	21891096	-0.056005900000000004	0.212234	0.7918666067198737	0	NA	3896	1
cg13505074	7	42636879	-0.0405751	0.150304	0.7871959806931226	0	NA	3767	1
cg13505192	12	51065070	0.548242	0.33214	0.09881307159702148	0	NA	3897	1
cg13505230	4	40566268	0.0947043	0.331003	0.7747914855589935	0	NA	3893	1
cg13505271	14	105721466	-0.2498	0.235127	0.2880520587285069	0	NA	3894	1
cg13505359	8	8159502	0.252612	0.24875699999999998	0.30986895141373977	0	NA	3895	1
cg13505571	18	76401934	-0.0962754	0.548218	0.8605962797255451	0	NA	3897	1
cg13505691	21	43665609	-0.453659	0.227128	0.04578483859402692	0	NA	3897	1
cg13505795	12	10491654	0.305434	0.359011	0.3948998974712532	0	NA	3896	1
cg13505974	18	34832711	-0.05634139999999999	0.23719300000000001	0.8122425523844271	0	NA	3895	1
cg13506058	19	50270010	0.567875	1.34818	0.6735973547924258	0	NA	3837	1
cg13506101	7	104573980	0.05594620000000001	0.294266	0.8492141712755118	0	NA	3897	1
cg13506153	15	61411160	-0.12052099999999999	0.210155	0.5663155156529729	0	NA	3891	1
cg13506324	9	16712887	-0.0800093	0.213957	0.7084412383010517	0	NA	3891	1
cg13506366	11	12275218	-0.267881	0.328974	0.41547751126433913	0	NA	3887	1
cg13506624	3	45131153	0.199408	0.236884	0.39990215996705736	0	NA	3882	1
cg13506696	11	122513941	0.0314157	0.306007	0.918230172070611	0	NA	3897	1
cg13507279	1	60221182	0.128842	0.350078	0.7128449146452026	0	NA	3897	1
cg13507291	12	98592185	-0.0179389	0.105058	0.864418500781757	0	NA	3891	1
cg13507302	16	86463577	-0.164184	0.250507	0.5122058520478127	0	NA	3895	1
cg13507342	19	33930090	-0.262852	0.264679	0.3206625401462988	0	NA	3897	1
cg13507492	2	74431332	-0.404206	0.377465	0.2842397345057624	0	NA	3896	1
cg13507598	12	26885450	-0.217802	0.19003	0.2517350177332799	0	NA	3889	1
cg13507637	3	149307309	-0.10962500000000001	0.114241	0.337259493679004	0	NA	3804	1
cg13507686	10	104381522	-0.211108	0.212842	0.3212691846449254	0	NA	3894	1
cg13507948	14	23235950	1.59552	1.35032	0.23736977826873265	0	NA	3850	1
cg13507983	11	5128882	0.0191311	0.0937058	0.838227435367336	0	NA	3897	1
cg13508031	12	7827543	0.39031099999999996	0.21768100000000004	0.07296633756658184	0	NA	3894	1
cg13508072	17	591826	0.223451	0.250406	0.3722027816587347	0	NA	3895	1
cg13508140	13	42614101	-1.511	1.16155	0.19331048656588784	0	NA	3894	1
cg13508171	1	110267035	-0.0206198	0.178993	0.9082874559672848	0	NA	3895	1
cg13508282	14	101047668	-0.0361921	0.281765	0.8977945896685153	0	NA	3896	1
cg13508382	7	98245396	0.08956540000000002	0.19632	0.6482307242008498	0	NA	3897	1
cg13508417	18	1092309	0.119901	0.136504	0.3797430327570907	0	NA	3894	1
cg13508436	2	44474193	-0.209387	0.205113	0.3073315317237348	0	NA	3896	1
cg13508444	15	74897858	0.00538886	0.217291	0.9802143324794084	0	NA	3897	1
cg13508449	2	109843185	-0.0943489	0.26333	0.7201251804526887	0	NA	3893	1
cg13508482	13	44147687	-0.144084	0.144982	0.3203172623382921	0	NA	3896	1
cg13508543	8	72739458	0.382245	0.271872	0.1597318054194465	0	NA	3896	1
cg13508642	16	69121082	-0.202834	0.550319	0.7124442962182029	0	NA	3895	1
cg13508732	7	165072	-0.198846	0.190214	0.2958471611325296	0	NA	3896	1
cg13508836	8	27851317	-0.312605	0.182113	0.08606249935364078	0	NA	3895	1
cg13509184	10	75558901	-0.194266	0.275413	0.48058467966744844	0	NA	3896	1
cg13509198	9	138404307	0.117793	0.165516	0.47666829476681205	0	NA	3895	1
cg13509283	1	15742829	-0.304027	0.542728	0.5753546203606477	0	NA	3897	1
cg13509286	4	141447706	0.215517	0.292913	0.46186984595530556	0	NA	3896	1
cg13509300	12	3742247	0.0820495	0.3225	0.7991733769399043	0	NA	3891	1
cg13509310	12	108350252	0.0426209	0.10862	0.6947734866012001	0	NA	3894	1
cg13509350	10	111171746	-0.022281300000000004	0.0986278	0.821269103852477	0	NA	3896	1
cg13509422	8	50823098	-0.0627808	0.265132	0.8128191429517719	0	NA	3893	1
cg13509638	1	12240593	0.0125652	0.339491	0.9704755337208438	0	NA	3897	1
cg13509731	2	204676448	0.171727	0.24652000000000002	0.4860501899423942	0	NA	3891	1
cg13509838	17	46018764	-0.00212536	0.466023	0.9963611537379113	0	NA	3837	1
cg13509858	16	7949631	-0.00816214	0.198892	0.9672655612471744	0	NA	3894	1
cg13510110	1	153707078	0.698232	0.298744	0.01942747841099005	0	NA	3893	1
cg13510176	2	32502540	-0.00709218	0.107783	0.9475366233780975	0	NA	3896	1
cg13510318	10	126344130	4.92383e-4	0.155808	0.9974785367902029	0	NA	3897	1
cg13510360	9	139795609	-0.0720049	0.127178	0.5712753795682686	0	NA	3895	1
cg13510420	16	74930837	-0.342375	0.247379	0.16635540488554362	0	NA	3894	1
cg13510423	4	113481391	-0.029037300000000002	0.288739	0.9198950601403916	0	NA	3897	1
cg13510461	17	41792052	-0.115396	0.454848	0.7997255294394936	0	NA	3897	1
cg13510475	15	73045027	-0.510372	0.337776	0.13079413529116407	0	NA	3897	1
cg13510487	20	57456252	-0.116388	0.132106	0.378307110270937	0	NA	3861	1
cg13510571	2	42394756	0.213709	0.245618	0.3842529254739564	0	NA	3894	1
cg13510583	1	93810969	1.58146	1.11725	0.1569238824619495	0	NA	3894	1
cg13510584	17	75866321	0.311796	0.306811	0.30951140512400216	0	NA	3897	1
cg13510596	5	140132910	0.0284585	0.0848405	0.7372967305480602	0	NA	3893	1
cg13510617	6	116480074	-0.00958372	0.154481	0.9505324277365519	0	NA	3812	1
cg13510759	18	42419298	0.882536	0.9671200000000001	0.3614843513933756	0	NA	3895	1
cg13510784	5	137514143	0.859828	0.916626	0.3482260143522647	0	NA	3895	1
cg13510937	11	100874396	0.0473625	0.17249	0.7836380614197885	0	NA	3895	1
cg13510982	8	97273925	0.871518	1.32742	0.5114701143661993	0	NA	3869	1
cg13511117	21	42741991	-0.128425	0.0714837	0.07240495723704336	0	NA	3896	1
cg13511213	8	49610170	0.12340000000000001	0.344605	0.7202751034182608	0	NA	3895	1
cg13511253	18	48141342	-0.077173	0.122776	0.5296322609610816	0	NA	3893	1
cg13511490	2	145801276	-0.229062	0.262699	0.38323231779819	0	NA	3895	1
cg13511708	1	232940525	0.0273193	0.379855	0.9426653045584997	0	NA	3894	1
cg13511862	2	145275829	0.61395	0.42334	0.1469880494458875	0	NA	3866	1
cg13511889	14	24405555	-0.242567	0.305288	0.42687451328047116	0	NA	3895	1
cg13511947	11	98816480	0.228435	0.144097	0.11290130027156656	0	NA	3727	1
cg13511949	21	44036607	0.787577	0.463289	0.08913673155647907	0	NA	3892	1
cg13512144	11	76388145	0.215155	0.157931	0.17309204475063433	0	NA	3894	1
cg13512163	12	828321	0.107631	0.38728	0.7810774527966258	0	NA	3897	1
cg13512477	2	138644643	0.172413	0.148326	0.2450761503781445	0	NA	3891	1
cg13512478	16	12244309	0.788967	0.31126	0.011252686327545018	0	NA	3892	1
cg13512607	11	133372526	-0.0166001	0.119071	0.889123437320388	0	NA	3893	1
cg13512799	18	67152364	0.00162188	0.0949024	0.9863648335396834	0	NA	3862	1
cg13512802	11	34608602	0.251	0.299365	0.40178286441277516	0	NA	3894	1
cg13512849	13	100295507	0.383709	0.293326	0.19082868821156118	0	NA	3897	1
cg13512883	1	17555906	-0.261358	0.28404	0.3574969651340179	0	NA	3893	1
cg13512890	1	119683974	-0.092833	0.192137	0.6289818126474176	0	NA	3896	1
cg13512927	10	95984834	0.147748	0.219242	0.5003725251355322	0	NA	3897	1
cg13512937	21	36972748	0.054846599999999995	0.162516	0.7357518384959942	0	NA	3886	1
cg13513083	3	194692736	0.16780900000000004	0.188095	0.3723124076007877	0	NA	3896	1
cg13513091	19	15379048	0.0277278	0.31389	0.9296095941035935	0	NA	3897	1
cg13513097	9	132466920	-0.135349	0.351662	0.7003235232967397	0	NA	3886	1
cg13513171	9	133275468	0.14835399999999999	0.260909	0.5696246522077624	0	NA	3896	1
cg13513283	5	16675118	-0.114629	0.322769	0.7224828145780275	0	NA	3897	1
cg13513346	8	1703370	0.0177922	0.198062	0.9284211422897569	0	NA	3896	1
cg13513391	7	139794970	-0.335202	0.22582000000000002	0.13770894960222785	0	NA	3895	1
cg13513399	16	68982687	0.21482	0.147376	0.14494195501439727	0	NA	3883	1
cg13513478	19	51413815	0.0425631	0.101558	0.675142027439736	0	NA	3895	1
cg13513532	8	27041768	-0.243471	0.162077	0.1330471683527659	0	NA	3896	1
cg13513539	14	93554411	0.142949	0.331237	0.6660604450634546	0	NA	3896	1
cg13513556	1	147279696	0.0086761	0.388728	0.9821933291614278	0	NA	3895	1
cg13513622	12	1702208	-0.467155	0.249303	0.0609518915353291	0	NA	3894	1
cg13513637	16	8901246	0.100549	0.339584	0.7671578122365614	0	NA	3892	1
cg13513652	1	48671325	-0.142297	0.148881	0.3391850313956396	0	NA	3897	1
cg13513668	7	70663854	0.108723	0.164505	0.5086700308777179	0	NA	3894	1
cg13513769	3	151874845	-0.0153114	0.175668	0.9305435322569997	0	NA	3897	1
cg13513847	14	94416458	0.136706	0.303719	0.6526334034548583	0	NA	3893	1
cg13513849	12	57434066	0.00638933	0.321456	0.9841421155262051	0	NA	3896	1
cg13514002	5	142677292	-0.00516443	0.316447	0.9869790642582453	0	NA	3893	1
cg13514070	7	106256499	0.0359868	0.316819	0.9095644919036167	0	NA	3897	1
cg13514175	17	1673692	0.11183799999999999	0.22277999999999998	0.6156598167263241	0	NA	3894	1
cg13514178	19	4689839	-0.101906	0.331701	0.7586740446400284	0	NA	3896	1
cg13514182	12	114258948	0.0494885	0.321315	0.877595036666093	0	NA	3896	1
cg13514252	13	68954586	-0.0489835	0.208314	0.8140980389816339	0	NA	3896	1
cg13514376	15	68640738	0.357477	0.278051	0.19856431943879127	0	NA	3897	1
cg13514532	4	41145091	-0.0860699	0.215115	0.6890746864954634	0	NA	3895	1
cg13514562	3	42906432	0.0795353	0.206403	0.6999856445297348	0	NA	3896	1
cg13514637	16	1499812	1.3141	1.03324	0.2034354635245679	0	NA	3801	1
cg13514907	15	62895846	-0.184032	0.253174	0.4672876542105395	0	NA	3896	1
cg13514951	1	36204832	-0.46457	0.389012	0.23238781068477188	0	NA	3892	1
cg13515047	16	75298429	-0.100793	0.205427	0.6236731811359872	0	NA	3892	1
cg13515074	21	20896207	0.330547	0.214563	0.12342410838830604	0	NA	3893	1
cg13515104	9	72002861	-0.478668	0.22777	0.03559350036334537	0	NA	3894	1
cg13515118	6	133357999	-0.0408722	0.185483	0.8255942961319435	0	NA	3890	1
cg13515229	22	45554810	-0.0192716	0.153569	0.9001344753241116	0	NA	3894	1
cg13515233	7	158448712	0.219806	0.253191	0.3853160413611047	0	NA	3897	1
cg13515254	1	178089126	0.121562	0.13557	0.3698932691114206	0	NA	3896	1
cg13515395	18	74714721	0.270324	0.269512	0.31585465991738154	0	NA	3895	1
cg13515515	16	31383913	-0.0943784	0.268174	0.7248909719421546	0	NA	3896	1
cg13515601	1	10896450	-0.227265	0.189114	0.22946603741091645	0	NA	3896	1
cg13515764	2	129314587	-0.08953340000000001	0.275504	0.74519590613214	0	NA	3892	1
cg13515802	2	8752135	-3.5525e-4	0.326947	0.9991330447000565	0	NA	3895	1
cg13515834	17	32498637	-0.485246	0.240154	0.04332514603703573	0	NA	3894	1
cg13515849	5	65593710	0.477001	0.262869	0.06958603868011355	0	NA	3895	1
cg13515917	10	134813455	0.354733	0.255343	0.1647594360417513	0	NA	3893	1
cg13515990	22	48827053	-0.112814	0.116053	0.3310056084216783	0	NA	3891	1
cg13516213	22	30955700	0.478603	0.298629	0.10900807718917506	0	NA	3893	1
cg13516249	1	156742849	-0.323218	0.289058	0.2634914161080655	0	NA	3897	1
cg13516283	21	42514369	-0.019301	0.30109	0.9488876108639527	0	NA	3896	1
cg13516390	1	6052785	-1.16087	1.24439	0.3508804953302608	0	NA	3849	1
cg13516513	16	68670061	-0.216918	0.235917	0.35785112876362446	0	NA	3896	1
cg13516624	10	33207414	0.298008	0.301187	0.3224454200970996	0	NA	3889	1
cg13516635	2	32287656	-0.363513	0.313431	0.24613579704622096	0	NA	3897	1
cg13516719	10	30638507	0.016928	0.104898	0.8717974156528868	0	NA	3897	1
cg13516755	12	49319981	1.00924	0.32351	0.0018106219037282807	0	NA	3896	1
cg13516763	5	2670081	-0.122864	0.210243	0.558957654846147	0	NA	3893	1
cg13516776	20	6067757	0.0305452	0.390358	0.937629828493411	0	NA	3897	1
cg13516794	11	32416984	0.210358	0.399013	0.5980575862740091	0	NA	3897	1
cg13516876	19	56124074	0.0886339	0.217879	0.6841524500124792	0	NA	3892	1
cg13516891	1	63314965	0.0518085	0.178832	0.7720420359242763	0	NA	3896	1
cg13517021	1	115009212	0.496576	0.356786	0.16398191284289218	0	NA	3897	1
cg13517056	4	72055457	0.194641	0.342152	0.5694423985244366	0	NA	3896	1
cg13517118	10	11896044	0.0678621	0.343025	0.8431747335303978	0	NA	3896	1
cg13517213	2	211419746	-0.0106752	0.166405	0.9488492619537241	0	NA	3890	1
cg13517474	12	98689963	-0.138648	0.158292	0.3810842717725158	0	NA	3897	1
cg13517600	4	84156046	-0.088122	0.193015	0.6479907934292843	0	NA	3892	1
cg13517725	4	37383148	0.0133061	0.280413	0.9621531495847454	0	NA	3892	1
cg13517754	22	42238985	0.519121	0.194957	0.007750586077677535	0	NA	3894	1
cg13517781	1	117446379	-0.11005499999999999	0.163293	0.5003287640081784	0	NA	3878	1
cg13517891	8	58736544	0.119435	0.174633	0.49402568896269794	0	NA	3889	1
cg13518012	2	239072525	-0.621346	0.485082	0.20022555848333135	0	NA	3832	1
cg13518149	3	97482979	0.0282168	0.201887	0.8888454194530032	0	NA	3894	1
cg13518164	5	1925960	0.20772	0.242453	0.3915867295027647	0	NA	3895	1
cg13518257	8	6038136	-0.530525	0.29284	0.07003954738779744	0	NA	3896	1
cg13518308	20	59745688	0.112617	0.0967459	0.24440402144353046	0	NA	3892	1
cg13518461	5	132948433	0.0928961	0.4787600000000001	0.8461486346215333	0	NA	3894	1
cg13518533	2	42613849	0.457903	0.279214	0.10101109465716346	0	NA	3893	1
cg13518540	17	72781248	-0.6747	0.347954	0.05249532141842583	0	NA	3891	1
cg13518591	5	32133677	0.103924	0.181107	0.5660851991327822	0	NA	3897	1
cg13518677	4	187085260	0.289571	0.23804599999999998	0.22381363761519774	0	NA	3897	1
cg13518687	10	22901671	-0.0499951	0.209416	0.8113104411577295	0	NA	3896	1
cg13518817	14	65443646	-0.0615914	0.190649	0.7466484757018523	0	NA	3897	1
cg13518824	1	8523537	0.152606	0.274878	0.5787734583651982	0	NA	3895	1
cg13518852	1	212892006	0.171592	0.151221	0.2564967930958111	0	NA	3896	1
cg13518883	2	239755896	-0.19329	0.230595	0.40190555147120705	0	NA	3892	1
cg13519079	14	75745447	0.47979	1.47665	0.7452432177900749	0	NA	3825	1
cg13519106	9	6654943	0.0779841	0.0993249	0.4323706158534301	0	NA	3888	1
cg13519129	14	77910603	-0.742618	0.314165	0.018089387063189154	0	NA	3897	1
cg13519157	17	77838903	0.0990021	0.197184	0.6156114004629685	0	NA	3887	1
cg13519197	10	99166091	0.156992	0.484399	0.7458650086865367	0	NA	3882	1
cg13519445	17	41488323	-0.151646	0.233055	0.5152481654687765	0	NA	3897	1
cg13519449	15	70093668	0.410592	0.327742	0.21028203101961038	0	NA	3892	1
cg13519586	3	101753750	0.061061	0.213266	0.7746377854277843	0	NA	3895	1
cg13519621	10	75770402	0.24122500000000002	0.275058	0.38048834816751864	0	NA	3739	1
cg13519647	2	61172788	0.282784	0.169604	0.09545095738508316	0	NA	3891	1
cg13519653	22	43929507	0.0392858	0.346302	0.90967875038145	0	NA	3888	1
cg13519829	14	104551502	-0.10403600000000002	0.11376400000000002	0.36045961638700497	0	NA	3891	1
cg13519834	6	143145810	0.0555328	0.346486	0.8726650053012158	0	NA	3897	1
cg13519991	5	10522783	0.200859	0.242225	0.4069771608691692	0	NA	3893	1
cg13520090	17	8986764	-0.176813	0.214155	0.40901346238775294	0	NA	3895	1
cg13520102	15	88215824	0.0864977	0.0998911	0.3865340416767883	0	NA	3894	1
cg13520261	15	64183373	0.716161	0.874451	0.41279578877878687	0	NA	3894	1
cg13520278	15	70994404	-0.05395029999999999	0.207462	0.7948259234682501	0	NA	3895	1
cg13520377	16	69067351	-0.332378	0.22448	0.13869785937478785	0	NA	3896	1
cg13520419	16	25057610	-0.764851	0.239107	0.0013800982026425759	0	NA	3869	1
cg13520475	10	113905087	-0.0827634	0.220712	0.7076725972358705	0	NA	3890	1
cg13520547	1	171833304	-0.157128	0.213734	0.4622440152046531	0	NA	3894	1
cg13520575	20	35891086	-0.108664	0.289488	0.7073881656747778	0	NA	3896	1
cg13520604	8	26449159	-0.474792	0.38516	0.21768260708873993	0	NA	3897	1
cg13520631	17	76701943	-0.186389	0.22027699999999997	0.39746497757654037	0	NA	3892	1
cg13520744	22	49037998	-0.0890164	0.332697	0.7890380455633854	0	NA	3897	1
cg13520904	18	33039043	0.433739	0.412825	0.29341445572567687	0	NA	3896	1
cg13520925	21	41003287	-0.257359	0.157169	0.10153299637464316	0	NA	3867	1
cg13520942	8	143608261	0.278979	0.308244	0.36543414232352994	0	NA	3893	1
cg13521095	1	11045691	-0.114944	0.334149	0.7308536141461347	0	NA	3894	1
cg13521153	2	139674807	0.197687	0.173944	0.2557482216260699	0	NA	3772	1
cg13521251	8	89310588	-0.0779369	0.18246	0.6692736253359379	0	NA	3896	1
cg13521267	18	66401186	0.057281000000000006	0.135074	0.6715138520508676	0	NA	3891	1
cg13521315	3	129555745	0.177523	0.188297	0.3457924809384618	0	NA	3897	1
cg13521319	9	133423844	0.379074	0.365247	0.2993368336353282	0	NA	3895	1
cg13521325	1	23044187	-0.0308494	0.374939	0.9344252902171567	0	NA	3895	1
cg13521328	14	94834763	0.108153	0.273302	0.6923063824747198	0	NA	3895	1
cg13521358	8	22057690	0.40842899999999993	0.306772	0.1830651918405171	0	NA	3886	1
cg13521435	1	224933908	-0.0209032	0.250921	0.9336083082391812	0	NA	3892	1
cg13521687	4	176934743	-0.138906	0.204905	0.4978323133517904	0	NA	3897	1
cg13521831	18	48661842	-0.151981	0.25192	0.5463153005599817	0	NA	3893	1
cg13521840	7	855328	0.037986	0.54946	0.9448834902602221	0	NA	3895	1
cg13521913	12	5477060	0.0410873	0.184778	0.8240333784546692	0	NA	3896	1
cg13521967	16	279419	0.9274059999999998	1.25486	0.45987580572186165	0	NA	3784	1
cg13522054	14	96520664	0.0966807	0.23895	0.6857668511966356	0	NA	3897	1
cg13522144	5	64509807	-0.163426	0.332028	0.6225740932387879	0	NA	3896	1
cg13522151	12	80083252	1.00092	1.08193	0.35490112638694377	0	NA	3897	1
cg13522302	3	179679565	-0.181093	0.179112	0.3119876567041779	0	NA	3890	1
cg13522359	15	84385538	-0.214838	0.155073	0.1659304554822468	0	NA	3846	1
cg13522448	8	29449937	0.11164300000000002	0.311487	0.7200294363505352	0	NA	3894	1
cg13522466	18	20911502	-0.0502277	0.32637200000000005	0.8776908811690278	0	NA	3891	1
cg13522588	16	28168887	-0.487579	0.299753	0.10382153326714008	0	NA	3895	1
cg13522684	14	37736176	-0.0923272	0.186677	0.6208947720197224	0	NA	3895	1
cg13522984	7	114170424	-0.0760097	0.144515	0.5989131597669133	0	NA	3781	1
cg13522997	22	31884619	-0.150342	0.177362	0.3966294625691261	0	NA	3895	1
cg13523064	12	111871707	-0.498089	0.25544	0.05118498516866688	0	NA	3897	1
cg13523134	8	131305669	-1.14087	0.665576	0.08650865727770769	0	NA	3897	1
cg13523224	4	2445321	-0.280275	0.309883	0.3657545767788606	0	NA	3895	1
cg13523231	1	38367430	0.49543499999999996	0.316959	0.11803175632390316	0	NA	3897	1
cg13523307	6	36895976	0.0413737	0.33223199999999997	0.9008936253870108	0	NA	3887	1
cg13523319	17	55845253	0.00863009	0.376434	0.9817093768820824	0	NA	3894	1
cg13523445	14	70119857	-0.108033	0.359946	0.7640728961179356	0	NA	3896	1
cg13523526	2	11667352	0.566419	0.274845	0.03931572708033523	0	NA	3896	1
cg13523559	2	10375851	0.522463	0.3383	0.12249684188310167	0	NA	3895	1
cg13523572	2	192311946	-0.176988	0.188231	0.34707898123507097	0	NA	3895	1
cg13523587	3	52488904	-0.337377	0.391637	0.3889884116023919	0	NA	3894	1
cg13523665	3	126855283	-0.0841021	0.121515	0.4888664262015167	0	NA	3883	1
cg13523698	2	103314960	-0.0700698	0.290486	0.8093879001331834	0	NA	3896	1
cg13523771	13	45887892	-0.160366	0.332416	0.6295036138829928	0	NA	3897	1
cg13523875	7	117823728	-1.26872	1.35262	0.3482586806267529	0	NA	3893	1
cg13523920	8	11607241	0.20128500000000002	0.22391900000000003	0.368695910454302	0	NA	3894	1
cg13523984	12	122866321	-0.12145299999999999	0.417665	0.771211577414152	0	NA	3897	1
cg13523989	5	35135670	0.0825736	0.181518	0.6491769744106852	0	NA	3890	1
cg13524022	1	233763297	0.0725152	0.173521	0.6760169706965898	0	NA	3897	1
cg13524102	9	137915317	-0.244806	0.245668	0.319011540919073	0	NA	3893	1
cg13524257	10	80698358	0.134965	0.27083	0.6182455175972523	0	NA	3895	1
cg13524267	22	38430796	-0.12419499999999999	0.299054	0.6779275052921323	0	NA	3896	1
cg13524307	19	38650417	-0.428949	0.315162	0.17350013507656395	0	NA	3893	1
cg13524322	3	4556187	-0.561173	0.372757	0.1322043047278158	0	NA	3896	1
cg13524340	10	71930420	-1.7299000000000002	1.29045	0.18006980945463688	0	NA	3856	1
cg13524341	10	13121477	-0.10673499999999998	0.317303	0.7365828635444485	0	NA	3890	1
cg13524364	2	171774593	0.253875	0.342092	0.4580116492648741	0	NA	3893	1
cg13524401	4	77120189	-0.244383	0.247101	0.3226629218862395	0	NA	3895	1
cg13524438	3	37498002	0.0985571	0.439294	0.8224823322702263	0	NA	3896	1
cg13524559	1	100252458	0.0339684	0.278802	0.9030281083969005	0	NA	3896	1
cg13524586	6	28693928	0.12758	0.0715478	0.07456293443121217	0	NA	3894	1
cg13524774	16	66570647	-0.323997	0.340687	0.3415989178999556	0	NA	3897	1
cg13524797	4	84455595	0.444977	0.236783	0.06020889716263455	0	NA	3896	1
cg13524857	11	69240192	0.213467	0.298524	0.47456280291394737	0	NA	3897	1
cg13524876	3	139652908	-0.16806	0.0915164	0.06629967739702018	0	NA	3897	1
cg13524973	1	156613217	-0.0556814	0.239893	0.8164531097961039	0	NA	3892	1
cg13524984	10	30638331	-0.307715	0.332342	0.35449866724865287	0	NA	3870	1
cg13525106	15	63050779	0.220159	0.219066	0.3149019713843138	0	NA	3896	1
cg13525170	7	28706316	-0.0769264	0.209891	0.7139872193714065	0	NA	3890	1
cg13525280	12	123357517	0.344665	0.223958	0.12381123144239493	0	NA	3895	1
cg13525316	7	73027236	-0.387924	0.495965	0.4341205303715499	0	NA	3893	1
cg13525468	20	2843697	-0.16242	0.304486	0.5937404259742085	0	NA	3897	1
cg13525556	5	172840924	-0.10899599999999998	0.305543	0.7212948128664018	0	NA	3894	1
cg13525579	7	24096759	0.259016	0.216329	0.23118011979930725	0	NA	3894	1
cg13525592	4	647542	-0.0763378	0.240221	0.7506506522256919	0	NA	3897	1
cg13525870	11	36054767	0.122152	0.266695	0.6469371132619339	0	NA	3895	1
cg13525895	2	237204580	0.174471	0.160099	0.27581471218445996	0	NA	3888	1
cg13525928	12	110222190	-0.156316	0.242628	0.5194055539865209	0	NA	3895	1
cg13526220	5	15960561	0.0989888	0.217403	0.6488761743384837	0	NA	3892	1
cg13526326	2	219731800	-0.0373255	0.0935534	0.6899113713332827	0	NA	3895	1
cg13526474	11	18405753	-0.387594	0.232548	0.0955687275767848	0	NA	3897	1
cg13526636	17	7486058	0.621957	0.25618	0.015190195157309043	0	NA	3890	1
cg13526657	20	60059611	0.043145	0.24331400000000003	0.859255229351617	0	NA	3897	1
cg13526659	7	38585667	0.0555158	0.112003	0.6201318368140811	0	NA	3897	1
cg13526702	11	125248062	-0.17549	0.248662	0.48035164157434973	0	NA	3897	1
cg13526706	10	81009815	-0.243893	0.364056	0.5029007265024619	0	NA	3897	1
cg13526784	10	21624218	0.118148	0.378446	0.7548942373386296	0	NA	3896	1
cg13527094	8	10338930	0.11334600000000002	0.159995	0.47867538822540706	0	NA	3890	1
cg13527143	16	87799610	-2.44119	1.08008	0.02380923235787971	0	NA	3873	1
cg13527151	6	27241921	0.161605	0.131822	0.22022371764733478	0	NA	3896	1
cg13527169	4	88452108	0.146012	0.128623	0.25629423135589097	0	NA	3896	1
cg13527218	2	233384601	-0.00134043	0.107653	0.9900654810653112	0	NA	3866	1
cg13527241	11	6984090	0.162932	0.204506	0.42561940458604974	0	NA	3889	1
cg13527358	5	114894732	0.124988	0.254203	0.6229414932418391	0	NA	3890	1
cg13527434	17	17304659	-0.18758	0.250794	0.4544936176051219	0	NA	3891	1
cg13527466	12	119657575	-0.20876100000000003	0.15840200000000002	0.18753077608903498	0	NA	3895	1
cg13527477	6	107348498	-0.0258474	0.158384	0.8703652850283845	0	NA	3868	1
cg13527620	5	172681782	0.0571687	0.0975325	0.5577745454105495	0	NA	3896	1
cg13527652	13	31983934	-0.0705115	0.160933	0.661283379198685	0	NA	3897	1
cg13527707	5	35202574	0.12012599999999998	0.198355	0.5447729953568515	0	NA	3895	1
cg13527716	20	36101373	-0.102735	0.273365	0.7070535311499908	0	NA	3896	1
cg13527750	3	93782245	-0.522273	0.96201	0.5872002513592937	0	NA	3891	1
cg13527887	3	126449353	0.056373299999999994	0.219703	0.7974963242642475	0	NA	3872	1
cg13528031	10	4272279	0.0767626	0.256241	0.7645037304396669	0	NA	3896	1
cg13528160	12	32497174	0.0791391	0.386301	0.8376785201434093	0	NA	3896	1
cg13528170	5	94330007	-0.164351	0.3376819999999999	0.6264684882442393	0	NA	3897	1
cg13528349	21	35899082	0.135068	0.193965	0.48620814319375133	0	NA	3891	1
cg13528449	12	65179512	0.273756	0.269617	0.30993834821331895	0	NA	3895	1
cg13528563	15	93617402	0.163464	0.298406	0.5838356978613843	0	NA	3896	1
cg13528566	14	29851658	0.175671	0.144965	0.22558257511991056	0	NA	3860	1
cg13528603	1	75198668	-0.164728	0.282589	0.5599442495330216	0	NA	3894	1
cg13528604	4	82483467	0.0453985	0.319663	0.8870643051051605	0	NA	3886	1
cg13528621	13	111201464	0.712446	0.392626	0.0695905493362901	0	NA	3896	1
cg13528713	6	167412636	0.452364	1.38414	0.7438043784644204	0	NA	3868	1
cg13528778	6	72362973	0.0884379	0.29244	0.76233661436286	0	NA	3893	1
cg13528863	10	123371053	0.00467681	0.147644	0.97473022570912915	0	NA	3893	1
cg13528873	6	1770669	0.0428917	0.221206	0.8462546913062076	0	NA	3894	1
cg13528895	12	117135901	-0.137552	0.298707	0.6451635540973587	0	NA	3896	1
cg13528956	11	66001201	-0.302784	0.353623	0.3918684155754732	0	NA	3896	1
cg13529018	3	52422520	-0.0729507	0.346142	0.833079485324675	0	NA	3896	1
cg13529020	1	207114335	-0.248693	0.315547	0.4306189212430246	0	NA	3894	1
cg13529166	12	128121401	0.0595875	0.176484	0.7356368768277355	0	NA	3892	1
cg13529174	19	37202396	0.0218593	0.22307800000000003	0.9219406370108829	0	NA	3896	1
cg13529355	12	65049090	0.098558	0.235495	0.6755712113402959	0	NA	3897	1
cg13529369	6	74280933	0.302157	0.23301	0.19471532505998085	0	NA	3895	1
cg13529380	11	286734	0.0110723	0.356557	0.975226969119733	0	NA	3897	1
cg13529423	3	129159099	0.234997	0.549392	0.6688403369689024	0	NA	3853	1
cg13529479	10	71254679	0.271821	0.31492599999999993	0.3880678776631875	0	NA	3892	1
cg13529626	1	220952365	0.264489	0.30488	0.38565805219298643	0	NA	3895	1
cg13529662	6	32144978	0.681615	0.452309	0.13181896691982614	0	NA	3895	1
cg13529668	11	45975211	0.215272	0.156548	0.16909481064885648	0	NA	3779	1
cg13529673	19	59024830	-0.103632	0.26787300000000003	0.6988525277080766	0	NA	3895	1
cg13529678	4	151181171	0.108872	0.277737	0.6950606187592052	0	NA	3893	1
cg13529695	19	31912850	0.0837658	0.0719347	0.2442335947434468	0	NA	3897	1
cg13529710	17	4261615	-0.27342	0.23944700000000002	0.2535034522321514	0	NA	3894	1
cg13529855	6	94596425	-0.12599	0.200207	0.5291535380777137	0	NA	3896	1
cg13529897	11	66489681	0.00595791	0.279122	0.982970301700107	0	NA	3894	1
cg13529898	2	225661396	-0.311417	0.292177	0.28649123068317095	0	NA	3896	1
cg13530162	3	32330506	0.0655168	0.13561	0.6290058387869111	0	NA	3893	1
cg13530254	22	32926235	-0.151989	0.333827	0.6488986690748252	0	NA	3895	1
cg13530255	5	165514762	0.332693	0.159728	0.03726288037359844	0	NA	3879	1
cg13530438	20	48781839	-0.105922	0.292197	0.7169769212960594	0	NA	3897	1
cg13530442	1	8939736	-0.140961	0.19866	0.47797762387059384	0	NA	3894	1
cg13530516	1	30951615	0.09422619999999998	0.149415	0.5282797710362439	0	NA	3894	1
cg13530673	4	72119734	0.0740779	0.0963993	0.4422207603120184	0	NA	3894	1
cg13530675	3	48443847	-0.0391497	0.181222	0.8289630238804135	0	NA	3897	1
cg13530751	20	20406628	0.224384	0.218453	0.304349835532104	0	NA	3894	1
cg13530824	3	58810061	-0.00639191	0.525309	0.9902916560415759	0	NA	3897	1
cg13530833	18	9753857	0.319422	0.229406	0.16380514940517354	0	NA	3896	1
cg13530937	16	27760277	-0.0508631	0.325172	0.8757027109357074	0	NA	3895	1
cg13530940	22	50342050	-0.0312038	0.389426	0.9361357119698847	0	NA	3883	1
cg13530967	5	2897645	-0.286682	0.31202	0.35820350555783287	0	NA	3895	1
cg13531018	2	50883765	-0.104173	0.125426	0.40622592758139786	0	NA	3870	1
cg13531169	6	4087769	0.128937	0.3351469999999999	0.7004465424056209	0	NA	3895	1
cg13531205	1	188705109	0.108038	0.188849	0.5672632434041261	0	NA	3893	1
cg13531232	3	67855220	-0.0737497	0.273647	0.787539786861779	0	NA	3895	1
cg13531288	15	86522416	0.101678	0.270253	0.7067439508611526	0	NA	3894	1
cg13531313	18	51805949	0.21287	0.205407	0.300046935087203	0	NA	3887	1
cg13531322	16	21142237	0.0470523	0.16159	0.7709111788460816	0	NA	3894	1
cg13531394	8	59723995	-0.0346806	0.188942	0.8543652620822217	0	NA	3894	1
cg13531446	1	156357704	-0.12143	0.299827	0.6854773515905719	0	NA	3897	1
cg13531542	1	36004559	-0.159879	0.220957	0.4693265865292574	0	NA	3897	1
cg13531544	15	45517620	0.0859535	0.165514	0.6035427921129974	0	NA	3830	1
cg13531586	8	129942365	-0.272073	0.185163	0.14173239726269504	0	NA	3884	1
cg13531599	20	42588358	0.390633	0.264412	0.13957785769925807	0	NA	3896	1
cg13531731	5	159849049	-0.0566432	0.971454	0.9535035739204897	0	NA	3897	1
cg13531983	12	113832765	-0.0331418	0.317206	0.916788146100171	0	NA	3895	1
cg13532039	16	67361154	-0.168674	0.146581	0.24984657075806016	0	NA	3897	1
cg13532099	13	51889887	-0.301556	0.194166	0.12040320082834771	0	NA	3897	1
cg13532350	1	26498451	-0.619687	0.523336	0.23636981781165395	0	NA	3788	1
cg13532391	20	12930947	-0.290239	0.262712	0.26925486827966927	0	NA	3897	1
cg13532507	8	9117463	0.234714	0.263428	0.3729298789441952	0	NA	3895	1
cg13532518	15	85850720	-0.0796751	0.362065	0.8258264138587189	0	NA	3891	1
cg13532523	21	44124743	-0.0268062	0.268683	0.9205278207757861	0	NA	3897	1
cg13532551	17	49475431	-0.0326838	0.132046	0.804507139122811	0	NA	3897	1
cg13532659	13	67013293	0.0128277	0.187975	0.945593374629707	0	NA	3896	1
cg13532802	9	96199521	0.511437	0.263033	0.051849233614545395	0	NA	3894	1
cg13532822	17	74769273	-0.144013	0.22765000000000002	0.5269902675586571	0	NA	3895	1
cg13532879	10	126196621	0.0860026	0.254172	0.7350890615725567	0	NA	3896	1
cg13532941	18	11670760	0.224884	0.320367	0.48270570406585983	0	NA	3894	1
cg13533095	6	161367195	-0.0833794	0.166263	0.6160256023730519	0	NA	3894	1
cg13533270	8	15766104	-0.0139482	0.102002	0.8912328507613868	0	NA	3891	1
cg13533439	3	114811176	0.59705	0.286668	0.03727649148123608	0	NA	3840	1
cg13533448	16	4210851	-0.0579032	0.0634047	0.36112054553765144	0	NA	3896	1
cg13533609	4	145272419	-0.0396457	0.190786	0.8353836215647257	0	NA	3897	1
cg13533752	11	1922811	-0.059997400000000006	0.23317	0.7969380588415012	0	NA	3896	1
cg13533801	6	3351745	0.17027100000000003	0.255543	0.5052126158113437	0	NA	3894	1
cg13533888	5	10353602	0.495586	1.17061	0.6720347739713304	0	NA	3894	1
cg13533961	20	33724170	-0.0460429	0.287268	0.8726616509360876	0	NA	3890	1
cg13533981	8	27802781	0.10718500000000002	0.279968	0.7018329692864247	0	NA	3893	1
cg13533999	11	73471504	-1.23367	1.14521	0.2813715074696364	0	NA	3854	1
cg13534068	8	124354053	-0.171424	0.275833	0.5342855018581344	0	NA	3894	1
cg13534071	2	28632319	-0.63790500000000006	0.480275	0.18410946912381423	0	NA	3894	1
cg13534084	14	90889869	3.32361e-4	0.343992	0.9992290934985301	0	NA	3895	1
cg13534127	15	87468748	0.0612226	0.102953	0.5520670694394334	0	NA	3893	1
cg13534190	7	99775284	-0.46871000000000007	0.8960659999999999	0.6009218469607718	0	NA	3897	1
cg13534221	3	19390956	0.0410767	0.164629	0.8029657512308694	0	NA	3896	1
cg13534237	6	56624561	0.00787768	0.176935	0.9644875053115809	0	NA	3882	1
cg13534323	3	177095327	0.10103100000000001	0.305214	0.7406317006346208	0	NA	3896	1
cg13534386	12	69326692	-1.22114	1.08622	0.2609237084776195	0	NA	3897	1
cg13534394	6	16410278	0.12753	0.138371	0.3567097818248958	0	NA	3896	1
cg13534438	3	197229854	-0.0288167	0.18091	0.8734423756545959	0	NA	3894	1
cg13534497	1	110447252	-0.0170711	0.183211	0.9257627352595502	0	NA	3896	1
cg13534516	18	11160893	-0.056084600000000005	0.14172	0.6922951402874049	0	NA	3746	1
cg13534604	6	5938634	-0.11782399999999998	0.16554	0.4766162136938305	0	NA	3894	1
cg13534698	16	15754910	0.372536	0.383953	0.3319146229237571	0	NA	3894	1
cg13534715	12	2749304	-0.158159	0.319924	0.6210489312941093	0	NA	3891	1
cg13534750	15	64277933	0.0102658	0.278102	0.9705537410473399	0	NA	3894	1
cg13534796	10	104225555	-0.0408975	0.183042	0.8231990468723419	0	NA	3891	1
cg13534832	3	197026154	0.485635	1.14129	0.6704619369746747	0	NA	3896	1
cg13534881	1	45812118	0.133111	0.2806	0.6352290236243352	0	NA	3895	1
cg13534906	19	30596783	0.364901	0.24730599999999997	0.1400770852289607	0	NA	3896	1
cg13534992	2	70452823	-0.00235733	0.250455	0.9924902699441077	0	NA	3897	1
cg13534998	20	31990029	-0.242253	0.156336	0.12124564231340228	0	NA	3897	1
cg13535052	16	82100810	-0.0690899	0.177413	0.6969582692090425	0	NA	3894	1
cg13535449	18	55644287	-0.0990656	0.172135	0.5649456983615575	0	NA	3845	1
cg13535463	20	56006832	-0.00308808	0.173716	0.985817071596584	0	NA	3896	1
cg13535604	1	197744369	-0.651477	0.705739	0.3559482065482554	0	NA	3876	1
cg13535612	3	44438200	-0.0444936	0.233119	0.8486335732171632	0	NA	3896	1
cg13535845	8	143685089	0.0982305	0.11556	0.3953034366904388	0	NA	3897	1
cg13535910	10	95988256	0.146692	0.245274	0.5497905640065974	0	NA	3894	1
cg13535985	8	134309851	-3.82372	1.65902	0.02117741560213152	0	NA	3756	1
cg13536079	8	123955602	0.0129697	0.253515	0.9591984258966739	0	NA	3895	1
cg13536100	13	61603123	0.0745055	0.280096	0.7902393080080412	0	NA	3897	1
cg13536169	13	76451645	-0.029251	0.306313	0.9239225948282374	0	NA	3897	1
cg13536222	8	110656292	0.284953	0.319297	0.3721578350484854	0	NA	3881	1
cg13536309	6	27572842	0.221513	0.213119	0.29862504508953036	0	NA	3892	1
cg13536522	19	51170017	-0.12735	0.240978	0.5971721377398562	0	NA	3897	1
cg13536552	4	146994545	0.358231	0.274676	0.19216718592204685	0	NA	3897	1
cg13536696	20	34544356	-0.306264	0.263859	0.24575951440567548	0	NA	3897	1
cg13536780	8	124409664	-0.121255	0.271661	0.655346803237826	0	NA	3895	1
cg13536866	10	116375533	6.5653e-4	0.219244	0.9976107242714897	0	NA	3890	1
cg13536939	22	27744873	-0.137617	0.23710499999999998	0.5616413280444118	0	NA	3896	1
cg13537000	22	41773718	-0.278158	0.223283	0.21285092343551668	0	NA	3892	1
cg13537152	6	43037719	0.0804964	0.120358	0.5036179271549124	0	NA	3886	1
cg13537310	13	21750628	-0.023937299999999998	0.180354	0.8944116803672224	0	NA	3897	1
cg13537328	2	131112547	-0.271626	0.359515	0.44992831621082857	0	NA	3895	1
cg13537363	5	38721789	0.09181599999999998	0.21207399999999998	0.6650560217178871	0	NA	3893	1
cg13537436	7	117204952	0.284581	0.137817	0.03893062507349701	0	NA	3882	1
cg13537530	8	40022929	0.163425	0.145324	0.2607771581293349	0	NA	3897	1
cg13537567	5	175243570	0.0722287	0.0983822	0.46284860235897957	0	NA	3895	1
cg13537578	15	45543696	0.134495	0.338276	0.6909327704538051	0	NA	3897	1
cg13537590	12	26451968	0.168743	0.16554	0.3080374049794743	0	NA	3897	1
cg13537662	7	1162016	0.334641	0.298697	0.26257060968541146	0	NA	3897	1
cg13537679	1	19995731	-0.0668393	0.168313	0.6912840478599865	0	NA	3895	1
cg13537752	20	43495409	-0.0924291	0.225927	0.6824585968017973	0	NA	3893	1
cg13537787	16	4853079	-0.598614	0.859957	0.48636771221014036	0	NA	3819	1
cg13537968	1	87170191	-1.01965	0.790438	0.19705725580281672	0	NA	3824	1
cg13538009	20	3201036	-0.0237401	0.332915	0.9431512007565956	0	NA	3897	1
cg13538036	7	881651	0.0265112	0.149827	0.8595512690352853	0	NA	3871	1
cg13538079	9	129893365	0.391576	0.300351	0.19232634876778723	0	NA	3897	1
cg13538089	8	142365517	-0.045957	0.165374	0.7810911413041626	0	NA	3896	1
cg13538165	6	44042607	0.170488	0.35574	0.6317615776040335	0	NA	3896	1
cg13538261	2	120934603	0.322009	1.27068	0.799947763884606	0	NA	3896	1
cg13538267	4	121722591	0.0878074	0.211811	0.6784673820894447	0	NA	3895	1
cg13538398	4	129718449	0.247134	0.286205	0.3878703339591044	0	NA	3892	1
cg13538514	14	65244845	-0.21463	0.31166	0.49103276112580185	0	NA	3892	1
cg13538554	14	57050624	0.0312059	0.0455851	0.4936193453237231	0	NA	3896	1
cg13538592	20	55341697	0.572478	0.484276	0.23715345709032049	0	NA	3893	1
cg13538749	1	51774994	-0.05864559999999999	0.333221	0.8602969979762927	0	NA	3897	1
cg13538881	1	211703080	-9.564820000000001e-4	0.171022	0.9955376604060171	0	NA	3892	1
cg13538965	12	16005464	-0.294958	0.213554	0.16722148322921254	0	NA	3875	1
cg13539167	12	31853583	0.0372204	0.201336	0.8533332860880558	0	NA	3893	1
cg13539221	5	142438040	-0.100345	0.290362	0.7296539778782476	0	NA	3893	1
cg13539678	8	119394582	-0.0567665	0.178201	0.7500653416916114	0	NA	3896	1
cg13539891	1	229322391	-0.266421	0.228253	0.24312236152273473	0	NA	3893	1
cg13539943	19	7564427	-0.150812	0.265164	0.5695258747507685	0	NA	3897	1
cg13540133	5	154062851	1.38672	0.573813	0.015662959980462503	0	NA	3895	1
cg13540191	16	1004117	-0.0449466	0.207156	0.8282318649594756	0	NA	3890	1
cg13540216	13	100601885	0.273968	0.217459	0.20771969763567122	0	NA	3892	1
cg13540225	6	6679222	0.399319	0.189912	0.035496130168269545	0	NA	3897	1
cg13540270	12	76272270	-0.10590300000000001	0.222844	0.634620341103092	0	NA	3895	1
cg13540288	7	90032579	0.044419	0.563157	0.9371320602146427	0	NA	3882	1
cg13540417	16	11126178	-0.157088	0.348955	0.6525900817517535	0	NA	3897	1
cg13540548	19	16424005	-0.179128	0.317719	0.5728944767825705	0	NA	3896	1
cg13540592	12	64889343	0.375363	0.227444	0.09887065715555882	0	NA	3893	1
cg13540895	7	108169906	-0.0458702	0.13992	0.7430389794993388	0	NA	3881	1
cg13540917	1	7416437	0.381442	0.275409	0.166051873376662	0	NA	3895	1
cg13541087	6	7224968	0.0393087	0.314578	0.9005576507224826	0	NA	3896	1
cg13541216	5	141025997	0.24868799999999996	0.265703	0.3492925812369193	0	NA	3895	1
cg13541233	21	33893857	0.318389	0.193348	0.09961669469752035	0	NA	3897	1
cg13541247	1	44413047	0.465997	0.81812	0.5689524714018328	0	NA	3897	1
cg13541444	3	431046	0.774608	0.323925	0.016787960350097452	0	NA	3897	1
cg13541492	10	111631571	-0.506269	0.358467	0.15785667426477262	0	NA	3896	1
cg13541540	19	56124269	0.26811	0.32893	0.41501653852954956	0	NA	3893	1
cg13541696	14	46360709	-0.166168	0.226709	0.46358451762872555	0	NA	3894	1
cg13541704	15	66489278	0.0013670700000000002	0.137931	0.9920920881555587	0	NA	3844	1
cg13541777	5	130721248	-0.101943	0.333845	0.7600917760427033	0	NA	3895	1
cg13541793	21	24534884	-0.10285399999999999	0.159867	0.519982550707424	0	NA	3895	1
cg13541825	2	196352168	-0.148528	0.225427	0.5099766522676408	0	NA	3743	1
cg13541882	17	74198713	-0.052375700000000004	0.272511	0.8475881736019856	0	NA	3896	1
cg13541977	10	63805971	0.134236	0.578905	0.81663187820352	0	NA	3896	1
cg13542186	8	38947209	0.35032900000000006	0.274068	0.20115926066885648	0	NA	3893	1
cg13542466	7	150946263	-0.624475	0.741718	0.3998268618716388	0	NA	3895	1
cg13542606	1	117665554	-0.628279	0.356441	0.07796035702175283	0	NA	3896	1
cg13542793	1	246272010	-0.00832974	0.16285599999999997	0.9592076789913766	0	NA	3887	1
cg13543503	2	196184010	-0.10837899999999999	0.228159	0.6347761174821452	0	NA	3891	1
cg13543530	15	75798269	0.358203	0.37626	0.3410922912859582	0	NA	3892	1
cg13543544	1	193030225	-0.176318	0.127689	0.16732835127854268	0	NA	3892	1
cg13543706	8	141058087	0.173611	0.339139	0.6087091400220737	0	NA	3892	1
cg13544025	16	4459694	-0.0543728	0.312401	0.8618276619639509	0	NA	3896	1
cg13544074	3	14315489	0.238933	0.267775	0.37223742229482115	0	NA	3895	1
cg13544310	5	133841762	-0.333795	0.37452	0.3727892659018857	0	NA	3895	1
cg13544314	9	77642154	0.039312400000000004	0.137285	0.7746053788705842	0	NA	3895	1
cg13544547	21	40051532	0.381843	0.277871	0.1693877860806334	0	NA	3896	1
cg13544643	22	46084862	0.21044499999999997	0.145403	0.1478066847094721	0	NA	3892	1
cg13544745	12	122636911	-0.316949	0.128781	0.0138493524227375	0	NA	3894	1
cg13544811	3	141106429	-0.178364	0.152939	0.24351631256717343	0	NA	3853	1
cg13544813	18	808631	0.292875	0.213874	0.17088019855380576	0	NA	3897	1
cg13544847	8	22549964	-0.24584999999999999	0.491812	0.6171552553227698	0	NA	3886	1
cg13544900	20	12915647	0.265315	0.320045	0.40710848261335036	0	NA	3896	1
cg13544914	8	125164627	0.452717	0.326913	0.16610626077964216	0	NA	3887	1
cg13545001	8	18343809	0.22012200000000004	0.326604	0.5003290200006867	0	NA	3897	1
cg13545013	1	30952961	0.22894	0.211325	0.27865087170813896	0	NA	3871	1
cg13545097	11	70370783	0.12933	0.143945	0.36893601000726456	0	NA	3897	1
cg13545232	9	98621249	0.332323	0.199294	0.09541477020412727	0	NA	3896	1
cg13545236	17	6375360	0.0445194	0.273527	0.8707069848184477	0	NA	3894	1
cg13545247	12	53056317	0.661979	0.664983	0.3195016070579839	0	NA	3896	1
cg13545520	2	238939141	-0.0841272	0.33084399999999997	0.7992788115831525	0	NA	3896	1
cg13545550	1	184679498	0.0498658	0.182461	0.7846259487675954	0	NA	3837	1
cg13545645	1	100732082	0.837692	0.996389	0.40050040452737884	0	NA	3895	1
cg13545696	15	58307872	-0.11566699999999999	0.216771	0.5936247108542987	0	NA	3894	1
cg13545700	3	148725271	0.178682	0.252973	0.4799839712126517	0	NA	3896	1
cg13545705	16	67312573	0.089886	0.277939	0.746390892661399	0	NA	3895	1
cg13545732	1	245258525	-0.103272	0.24961700000000003	0.6790778438484664	0	NA	3897	1
cg13545750	14	96177134	0.243655	0.251756	0.33313326545577093	0	NA	3895	1
cg13545784	12	18950747	-0.19100900000000004	0.21293	0.3696918776805022	0	NA	3895	1
cg13545818	8	133200717	-0.0810911	0.17548	0.6440022873385668	0	NA	3896	1
cg13546001	1	193307238	0.113271	0.159903	0.47871352992679433	0	NA	3897	1
cg13546043	2	70165256	0.0216278	0.405948	0.9575109927467056	0	NA	3896	1
cg13546059	8	22447838	0.102907	0.327349	0.7532439942497169	0	NA	3894	1
cg13546300	2	241644803	-0.20214699999999997	0.301963	0.503212964683991	0	NA	3896	1
cg13546348	5	81300606	0.0698474	0.17063	0.6822827863608631	0	NA	3895	1
cg13546506	14	78864773	-0.0552396	0.130573	0.6722549127801221	0	NA	3895	1
cg13546612	19	46912008	0.295392	0.250944	0.23914634323929543	0	NA	3895	1
cg13546639	4	707449	0.0389016	0.223816	0.8620142898980485	0	NA	3896	1
cg13546726	4	101955311	0.0459657	0.366916	0.9003052001840188	0	NA	3896	1
cg13546758	5	21680084	0.204497	0.244456	0.4028516949371067	0	NA	3896	1
cg13546914	3	143131219	-0.0688147	0.31051	0.8246110311991279	0	NA	3894	1
cg13546940	16	85472091	-0.0729976	0.290641	0.8016898597319806	0	NA	3894	1
cg13546954	1	160016837	0.679159	0.956031	0.4774596393753595	0	NA	3893	1
cg13546975	1	54411742	-0.292728	0.558558	0.6002242391355692	0	NA	3833	1
cg13547107	2	97240417	-0.0586974	0.357475	0.8695736900965313	0	NA	3895	1
cg13547213	2	223684678	-0.21469	0.210157	0.3069846574707492	0	NA	3896	1
cg13547223	9	140243378	0.224638	0.400039	0.5744292996385112	0	NA	3897	1
cg13547317	8	128482758	0.248955	0.269306	0.3552616030664652	0	NA	3894	1
cg13547329	20	39792734	-0.430572	0.333381	0.1965195050286816	0	NA	3894	1
cg13547337	1	219839102	-0.201011	0.182798	0.27149137363906933	0	NA	3897	1
cg13547352	5	2182526	0.267628	0.320889	0.4042694393994958	0	NA	3893	1
cg13547429	1	219555224	-0.444939	0.265055	0.09321702089744677	0	NA	3897	1
cg13547629	17	7167532	0.12795	0.156272	0.41292066437344904	0	NA	3896	1
cg13547672	17	60837803	0.277983	0.125071	0.026242678779930514	0	NA	3896	1
cg13547771	8	23399063	0.320105	0.318303	0.3145785385988284	0	NA	3895	1
cg13547806	10	101560288	-0.139212	0.28001	0.6190706146951859	0	NA	3896	1
cg13547913	4	48831680	-0.205542	0.20644	0.31942019888092604	0	NA	3896	1
cg13547928	1	221051538	-0.42253	0.336107	0.20870677333276377	0	NA	3868	1
cg13548007	3	184218496	-0.00498002	0.191789	0.9792843458068314	0	NA	3894	1
cg13548217	15	93141152	0.0559875	0.295029	0.8494897724837028	0	NA	3897	1
cg13548239	8	13211937	0.10799	0.24732	0.6623718764310971	0	NA	3897	1
cg13548326	16	88797217	0.03449410000000001	0.258266	0.8937502312105214	0	NA	3883	1
cg13548727	3	197206082	0.162791	0.261299	0.533280188671745	0	NA	3895	1
cg13548755	4	111199305	-0.148586	0.279551	0.5950608338298209	0	NA	3897	1
cg13548862	3	60897951	0.012925400000000002	0.272163	0.9621215899678015	0	NA	3897	1
cg13549035	19	36437772	0.204369	0.282428	0.46930242824695334	0	NA	3888	1
cg13549072	16	84218939	0.157119	0.352032	0.6553659517807169	0	NA	3896	1
cg13549101	1	67632012	0.157269	0.16975	0.35419958505055854	0	NA	3894	1
cg13549362	22	22385134	-0.0867897	0.311875	0.780794658866614	0	NA	3893	1
cg13549428	2	38366942	0.189568	0.250545	0.449276019841952	0	NA	3896	1
cg13549474	5	95066422	-0.0587861	0.259185	0.8205704369161982	0	NA	3897	1
cg13549673	6	138975950	0.0705311	0.184133	0.7016869019998254	0	NA	3891	1
cg13549763	3	72059292	0.346953	0.277274	0.21082498787145337	0	NA	3897	1
cg13549854	1	57268840	0.36887000000000003	0.150672	0.014358566432342077	0	NA	3862	1
cg13549890	1	41489064	-0.232896	0.261021	0.37225892145965017	0	NA	3896	1
cg13549921	17	78901130	-0.246603	0.286408	0.38922705898766913	0	NA	3896	1
cg13549951	2	176194703	-0.0277238	0.23322699999999996	0.905377987928009	0	NA	3895	1
cg13550068	11	64513170	0.339952	1.09351	0.7558907291680483	0	NA	3897	1
cg13550123	8	56056385	-0.12415699999999999	0.11435	0.2775838562602374	0	NA	3896	1
cg13550230	1	24304566	0.00532742	0.21473	0.980206630935518	0	NA	3896	1
cg13550238	11	32352792	0.0504722	0.247675	0.8385223035726012	0	NA	3893	1
cg13550355	4	159782782	-0.0938271	0.23122100000000004	0.68489712805876235	0	NA	3889	1
cg13550493	8	29948482	-0.9537919999999999	0.477276	0.045672485112260026	0	NA	3880	1
cg13550604	14	72059279	0.0215873	0.176306	0.9025487945047928	0	NA	3886	1
cg13550855	11	29151417	0.1439	0.113024	0.2029538504628873	0	NA	3891	1
cg13550873	9	80439201	0.11810699999999999	0.113378	0.2975461364964211	0	NA	3703	1
cg13550882	17	65258634	0.23629	0.336355	0.48236626648631786	0	NA	3894	1
cg13550921	12	2157434	-0.0911947	0.333454	0.7844803456466788	0	NA	3887	1
cg13551021	19	52102073	-0.677351	0.264246	0.010367198751006284	0	NA	3895	1
cg13551148	14	32182859	-0.1609	0.284587	0.5718148425503934	0	NA	3894	1
cg13551361	8	125876921	-0.18074	0.272383	0.5069777559235507	0	NA	3896	1
cg13551368	5	57370189	0.215342	0.243792	0.37707303750073673	0	NA	3897	1
cg13551423	7	107821347	0.314815	0.219717	0.15190916964403095	0	NA	3889	1
cg13551434	1	182055535	0.23667600000000003	0.450874	0.5996338406914254	0	NA	3890	1
cg13551453	13	24612702	-0.525635	0.475015	0.2684820224589186	0	NA	3895	1
cg13551591	3	49936013	-0.268574	0.349515	0.44223823954550284	0	NA	3897	1
cg13551613	7	15707149	0.274287	0.238843	0.25080399406132875	0	NA	3894	1
cg13551643	4	56284407	-0.0466575	0.203485	0.8186419045624335	0	NA	3889	1
cg13551796	15	52197897	0.295979	0.339901	0.38387427593583257	0	NA	3897	1
cg13551819	2	20688997	0.400159	0.26165	0.12617337066087775	0	NA	3895	1
cg13551935	6	37540186	-0.156478	0.332813	0.6382350430722813	0	NA	3894	1
cg13551953	2	26758839	-0.575684	0.265047	0.029855117662826048	0	NA	3894	1
cg13552031	10	86024677	-1.12291	1.2885700000000002	0.3835145635390738	0	NA	3896	1
cg13552073	17	2787039	-0.146735	0.22102899999999998	0.5067721350596208	0	NA	3878	1
cg13552223	1	161453367	-0.177055	0.391757	0.6513042236018105	0	NA	3897	1
cg13552372	2	220119658	0.50098	0.496341	0.31280853606628245	0	NA	3896	1
cg13552460	8	17104540	0.738454	1.34841	0.5839336440647058	0	NA	3858	1
cg13552463	7	100363014	-0.279076	0.352504	0.4285379664497171	0	NA	3896	1
cg13552468	7	53842367	-0.183649	0.22135100000000002	0.406723558647789	0	NA	3896	1
cg13552607	12	123754851	-0.645405	0.4946	0.1919258959649498	0	NA	3864	1
cg13552632	2	241875032	-0.030657999999999998	0.331949	0.9264139567155757	0	NA	3885	1
cg13552669	5	167345755	-0.0110528	0.180074	0.9510572085409943	0	NA	3879	1
cg13552681	14	47813192	-0.278504	0.227373	0.22062149806455822	0	NA	3848	1
cg13552692	18	66389447	-0.227745	0.229772	0.321598567873315	0	NA	3890	1
cg13552721	1	229546808	-0.194688	0.13517	0.14977699935881367	0	NA	3896	1
cg13552832	9	18493888	0.0209419	0.292787	0.9429790862270993	0	NA	3896	1
cg13552858	3	187454786	0.00909603	0.344649	0.9789445509784243	0	NA	3897	1
cg13552957	4	180517140	-0.0469002	0.232998	0.8404717120564102	0	NA	3892	1
cg13552988	17	25596421	-0.0276419	0.350812	0.9371964328210008	0	NA	3897	1
cg13553000	22	44022344	0.205261	0.262004	0.43337642331117343	0	NA	3896	1
cg13553012	18	61534097	0.0778566	0.195105	0.689856552673654	0	NA	3879	1
cg13553118	7	573243	0.104984	0.128749	0.41483420479479244	0	NA	3895	1
cg13553120	1	10577460	0.199703	0.213515	0.34962787472008416	0	NA	3891	1
cg13553158	1	10849937	0.150812	0.125362	0.22897164708181716	0	NA	3889	1
cg13553247	17	25741832	-0.371029	0.22174899999999997	0.09428919661268038	0	NA	3871	1
cg13553286	12	123422696	0.27566	0.310999	0.3754184977366983	0	NA	3895	1
cg13553341	2	173729218	0.10105899999999998	0.153716	0.5108982355721059	0	NA	3891	1
cg13553482	4	99072512	-0.0537561	0.121552	0.6583099272234572	0	NA	3873	1
cg13553499	1	111981919	0.0823838	0.240823	0.7322811006332188	0	NA	3896	1
cg13553509	3	14061431	-0.0929027	0.148047	0.5303173390261966	0	NA	3827	1
cg13553528	12	132312106	-0.0265216	0.179564	0.8825795439434534	0	NA	3896	1
cg13553598	4	172497481	-0.12144200000000001	0.147774	0.41118562288222654	0	NA	3870	1
cg13553667	6	158975760	-0.426724	0.207435	0.039672221362854136	0	NA	3890	1
cg13553745	14	82536491	-0.0358207	0.101212	0.7234006969459188	0	NA	3896	1
cg13553829	4	122200097	0.0446167	0.187888	0.8122965802856766	0	NA	3892	1
cg13553877	3	122419199	-0.47082700000000005	0.220629	0.032841031865290325	0	NA	3897	1
cg13553915	6	142331054	-0.0449144	0.10224	0.660441566481319	0	NA	3896	1
cg13554187	11	94606432	0.385434	0.323066	0.23284965993983436	0	NA	3897	1
cg13554204	15	71735218	-0.0813383	0.193815	0.6747266985098586	0	NA	3895	1
cg13554209	6	129822623	-0.431394	0.343923	0.20972096065879256	0	NA	3891	1
cg13554231	20	47421944	-0.146698	0.258244	0.5699944551786891	0	NA	3897	1
cg13554246	20	1317746	0.148131	0.172772	0.39123573173476156	0	NA	3894	1
cg13554327	6	11201046	0.316737	0.31379200000000007	0.31278993455982396	0	NA	3895	1
cg13554586	10	94450712	-0.00211504	0.785318	0.9978511179912172	0	NA	3892	1
cg13554624	8	23818174	-0.236173	0.147557	0.10947565732883079	0	NA	3889	1
cg13554674	4	2932265	-0.191781	0.363279	0.5975572503704063	0	NA	3893	1
cg13554709	12	48783419	-0.153437	0.161507	0.3420954212156578	0	NA	3889	1
cg13554864	5	118666304	0.277229	0.376051	0.4609939379992082	0	NA	3897	1
cg13554921	2	85580804	-0.101933	0.17075899999999997	0.5505469610047375	0	NA	3891	1
cg13554954	9	113007406	0.100631	0.269671	0.7090277927847066	0	NA	3895	1
cg13555052	2	217639532	0.00354373	0.344158	0.991784478374155	0	NA	3895	1
cg13555170	19	15413162	0.326228	0.777655	0.6748491315641556	0	NA	3893	1
cg13555172	2	114604909	-0.047962	0.25671	0.8517912650326596	0	NA	3896	1
cg13555228	1	35364044	0.121978	0.309562	0.6935558254769008	0	NA	3895	1
cg13555283	16	54404652	1.08442	0.935983	0.24662358396721548	0	NA	3892	1
cg13555465	22	31088964	0.21215	0.277159	0.44400654266063344	0	NA	3896	1
cg13555491	18	3887106	0.150677	0.633726	0.8120644217298736	0	NA	3894	1
cg13555502	5	180552428	-0.158011	0.272072	0.5613961095207564	0	NA	3896	1
cg13555641	17	45015769	-0.0335241	0.276773	0.9035921126013509	0	NA	3890	1
cg13555716	8	1747170	0.170985	0.28978	0.5551564091825234	0	NA	3893	1
cg13555855	10	118928510	0.477794	0.312024	0.12570187745816314	0	NA	3877	1
cg13555890	4	89567955	-0.344519	0.34331	0.3156092611867417	0	NA	3897	1
cg13555912	15	60057512	0.167222	0.206612	0.4183122455199806	0	NA	3895	1
cg13555959	16	9948846	0.0696319	0.167358	0.6773620304421704	0	NA	3895	1
cg13556012	17	29808380	-0.252566	0.302062	0.403076372569425	0	NA	3888	1
cg13556057	11	62267946	-0.341754	0.31774	0.28211624732747176	0	NA	3897	1
cg13556412	17	80476940	0.43862	0.668421	0.5116933894011131	0	NA	3897	1
cg13556540	12	117604879	0.354753	0.273703	0.1949328018786803	0	NA	3897	1
cg13556554	15	52855978	-0.293624	0.226768	0.1953819380098206	0	NA	3886	1
cg13556593	11	66029229	-0.0962057	0.32069	0.7641802477326163	0	NA	3890	1
cg13556643	8	134709059	-0.101493	0.125291	0.4179067356734066	0	NA	3895	1
cg13556772	17	57528978	-0.566868	0.315482	0.072362371580979315	0	NA	3896	1
cg13556818	3	126152026	0.268037	1.02932	0.7945536903698458	0	NA	3890	1
cg13556913	7	24549962	-0.151679	0.256194	0.5538188262012282	0	NA	3894	1
cg13556920	18	10708333	0.309901	0.292248	0.2889607626040562	0	NA	3897	1
cg13556931	2	237510091	-0.0314442	0.181803	0.8626848011915147	0	NA	3880	1
cg13557007	6	74114141	0.0982293	0.159752	0.5386298779244079	0	NA	3891	1
cg13557231	2	160761429	-1.44051	0.958133	0.13272171233274113	0	NA	3861	1
cg13557449	6	43789229	0.00669315	0.16729	0.9680857395296841	0	NA	3882	1
cg13557501	22	36384363	0.12055	0.177787	0.49773455424252405	0	NA	3893	1
cg13557508	3	112817341	-0.20948	0.255539	0.41235438986251666	0	NA	3895	1
cg13557545	19	15640536	0.109303	0.363784	0.7638253400091849	0	NA	3897	1
cg13557709	13	27999546	0.0993124	0.133364	0.4564701959568602	0	NA	3896	1
cg13557775	15	90761397	-0.146957	0.336358	0.6621791503015941	0	NA	3897	1
cg13557799	17	1359749	1.56115	0.734834	0.033628905437190944	0	NA	3891	1
cg13558115	8	41517185	0.266063	0.229099	0.24550158743803188	0	NA	3888	1
cg13558166	11	125933911	-0.296036	0.11349	0.009094625143431961	0	NA	3846	1
cg13558262	6	24283533	1.27017	0.573	0.02664349139185503	0	NA	3891	1
cg13558452	10	45898796	0.313861	0.317313	0.3226038699970899	0	NA	3897	1
cg13558489	16	48201763	-0.0554242	0.24710000000000001	0.8225249153056625	0	NA	3893	1
cg13558516	11	22384295	-0.126693	0.154118	0.41104733982089664	0	NA	3897	1
cg13558565	2	235459625	0.0120477	0.2932	0.9672238421879599	0	NA	3889	1
cg13558665	12	105570994	0.496864	0.262603	0.058481278497688124	0	NA	3897	1
cg13558764	8	38416688	-0.040882	0.107191	0.7029109419373969	0	NA	3894	1
cg13558870	11	102262911	-0.447924	0.307368	0.14503662676498355	0	NA	3896	1
cg13558914	7	64342763	-0.116641	0.10684800000000001	0.27498540297591073	0	NA	3896	1
cg13558929	1	201479579	-0.157269	0.290836	0.5886812541394406	0	NA	3896	1
cg13559022	12	54117783	0.0791719	0.05927809999999999	0.18167966595279839	0	NA	3895	1
cg13559048	16	66969110	1.54031	1.05559	0.1445118747111813	0	NA	3891	1
cg13559061	5	176291712	0.05961809999999999	0.0995366	0.5492018497127752	0	NA	3896	1
cg13559073	8	72144538	0.0774627	0.169224	0.6471303036652605	0	NA	3894	1
cg13559088	15	94441198	0.331893	0.24461099999999997	0.17483853710049663	0	NA	3896	1
cg13559100	3	121590412	0.285491	0.243026	0.24010099601346352	0	NA	3849	1
cg13559143	5	9124366	0.519294	0.344238	0.13141845174635117	0	NA	3897	1
cg13559336	3	38388076	-0.358661	0.462995	0.43854404835972705	0	NA	3865	1
cg13559366	9	140031615	-0.0229676	0.103842	0.8249535826698567	0	NA	3893	1
cg13559553	16	68014637	0.0353499	0.0894081	0.6925647330171474	0	NA	3885	1
cg13559614	1	229298143	0.523052	0.363329	0.1499778168919095	0	NA	3897	1
cg13559712	11	34963360	-0.387762	0.609899	0.5249193826701597	0	NA	3893	1
cg13559719	14	24199006	-0.212733	0.332149	0.5218640930724538	0	NA	3890	1
cg13559759	3	177400126	0.296983	0.219008	0.17508732518429432	0	NA	3887	1
cg13559772	13	32838196	0.513301	0.22196	0.02074555791812508	0	NA	3846	1
cg13559778	1	42166455	-0.253431	0.350417	0.46954049587733887	0	NA	3889	1
cg13559810	10	106099647	-0.102695	0.0879707	0.24305802609987937	0	NA	3897	1
cg13559881	16	81002303	-0.236506	0.296761	0.4254755279820101	0	NA	3892	1
cg13559889	14	91877752	-2.053	1.23414	0.09621107654564695	0	NA	3896	1
cg13559984	22	48635367	-0.247972	0.194505	0.20234905165466202	0	NA	3893	1
cg13560018	2	201622244	0.0223472	0.215416	0.9173758882001888	0	NA	3897	1
cg13560249	3	123962200	0.45488600000000007	0.328425	0.16603629120287638	0	NA	3886	1
cg13560270	21	44081028	-0.314105	0.222648	0.15831260060671723	0	NA	3894	1
cg13560312	1	145449739	-0.0751572	0.228369	0.7420769200116933	0	NA	3895	1
cg13560398	4	129703692	0.163934	0.260338	0.5288929904841979	0	NA	3896	1
cg13560417	3	55257561	0.0279618	0.0973974	0.7740435626981154	0	NA	3816	1
cg13560539	3	126706718	-0.319429	0.309492	0.3020217825646221	0	NA	3895	1
cg13560924	1	187411644	0.0332067	0.241471	0.8906210680352632	0	NA	3897	1
cg13560937	1	16200518	0.354983	0.251628	0.15831975007389085	0	NA	3877	1
cg13560972	1	243428057	-0.250892	0.31511	0.42591318241992787	0	NA	3895	1
cg13561110	3	112782479	-0.580775	0.283371	0.04041113285006	0	NA	3894	1
cg13561231	21	44555229	-0.12375	0.304732	0.68467314068353	0	NA	3891	1
cg13561244	3	72532297	0.185476	0.845194	0.8263012050233514	0	NA	3894	1
cg13561598	7	158183093	-0.0319268	0.224128	0.8867253939476063	0	NA	3897	1
cg13561748	6	30890263	-0.00192928	0.34802	0.9955768782220944	0	NA	3896	1
cg13561864	6	41887758	-0.0731573	0.101892	0.47276428225474393	0	NA	3895	1
cg13562176	16	4544400	0.433394	0.256503	0.09109963144388945	0	NA	3884	1
cg13562189	22	19788063	0.199217	0.332337	0.5488776868378212	0	NA	3895	1
cg13562207	16	47887821	-0.10614800000000002	0.0806021	0.1878592760962167	0	NA	3876	1
cg13562278	3	31207280	-0.445258	0.267931	0.09654519875803673	0	NA	3897	1
cg13562460	6	109311004	-0.00756985	0.196729	0.9693061199125641	0	NA	3878	1
cg13562675	3	44367765	-0.153947	0.266896	0.56407105807427	0	NA	3894	1
cg13562751	6	13045047	-0.0954768	0.182848	0.60155555146468	0	NA	3894	1
cg13562836	3	15383715	0.168316	0.213879	0.43130040421338456	0	NA	3892	1
cg13562837	7	44613731	-0.08738769999999998	0.787745	0.9116686877439382	0	NA	3850	1
cg13562874	10	75552324	0.20678	0.343149	0.5467778985396153	0	NA	3895	1
cg13562898	1	180905132	0.43177	0.305845	0.1580300175781559	0	NA	3896	1
cg13562909	11	83485210	0.0216925	0.127174	0.8645592248042298	0	NA	3822	1
cg13562929	10	7294271	0.031423	0.0643576	0.6253683509423686	0	NA	3896	1
cg13563261	9	6924962	0.0850768	0.213052	0.6896544052332165	0	NA	3895	1
cg13563284	20	21082335	-0.112968	0.546334	0.8361858855904325	0	NA	3895	1
cg13563329	9	4147226	0.130928	0.21913099999999996	0.5501820517389151	0	NA	3894	1
cg13563359	8	130173448	-0.0363008	0.207044	0.8608211923049239	0	NA	3888	1
cg13563391	6	11795926	0.197563	0.259503	0.4464701547383367	0	NA	3897	1
cg13563483	12	70007130	-0.0359116	0.195584	0.8543177258256215	0	NA	3890	1
cg13563575	6	155819391	-0.026123600000000004	0.278631	0.9253022091975132	0	NA	3895	1
cg13563745	1	113217457	0.15582099999999996	1.1009	0.8874436396323093	0	NA	3894	1
cg13563762	13	42625502	-0.139328	0.191752	0.4674678428345288	0	NA	3890	1
cg13563815	10	125844301	0.0312955	0.0454569	0.49115979107514873	0	NA	3884	1
cg13563882	21	45661470	1.23779	0.845234	0.14307521256627698	0	NA	3888	1
cg13564087	19	56825799	-1.9139700000000002	0.689444	0.005501417706921015	0	NA	3810	1
cg13564156	15	75777401	0.00111349	0.355537	0.9975011460769554	0	NA	3894	1
cg13564162	20	23138580	0.093842	0.284921	0.7418824854459116	0	NA	3893	1
cg13564165	2	230280892	-2.09243	1.25246	0.09478961507743952	0	NA	3896	1
cg13564172	1	116194017	-0.438423	0.276883	0.11332501050145737	0	NA	3896	1
cg13564264	6	143824259	-0.13593	0.176707	0.4417511599068364	0	NA	3869	1
cg13564402	3	40299694	0.143266	0.300641	0.6336931812981872	0	NA	3897	1
cg13564405	12	110893682	0.0970367	0.226555	0.6684224577289161	0	NA	3894	1
cg13564425	17	7811262	-0.124824	0.331411	0.7064381052610771	0	NA	3897	1
cg13564462	3	186179118	-0.0759428	0.15297	0.6195730662272081	0	NA	3882	1
cg13564464	9	35935806	-0.00853378	0.141118	0.9517791948534208	0	NA	3754	1
cg13564621	9	97543052	0.216415	0.253811	0.3938467583973082	0	NA	3896	1
cg13564667	1	234570144	0.140157	0.258055	0.5870413980151135	0	NA	3897	1
cg13564812	15	32404239	0.00443131	0.349988	0.989897998306603	0	NA	3892	1
cg13564824	2	120301868	0.547304	0.742851	0.46126741372482877	0	NA	3896	1
cg13564859	4	52709895	0.0748799	0.23738699999999996	0.7524322542056558	0	NA	3778	1
cg13564880	3	71474703	-0.125027	0.277878	0.6527574081922278	0	NA	3896	1
cg13564905	7	18471077	0.0676802	0.304656	0.8241948938265412	0	NA	3897	1
cg13564945	6	43490746	0.226982	0.368812	0.5382635685697265	0	NA	3895	1
cg13565011	22	36885957	-0.38458	0.341993	0.26078997207870824	0	NA	3895	1
cg13565103	1	15978327	0.187759	0.363788	0.6057691844221569	0	NA	3896	1
cg13565116	21	23426718	-0.0749217	0.229905	0.7445142970480627	0	NA	3892	1
cg13565179	12	125384927	-0.358627	0.386642	0.3536447849357856	0	NA	3896	1
cg13565543	10	115934634	-0.312328	0.843408	0.711146591582583	0	NA	3896	1
cg13565672	10	30723092	-0.372909	1.07898	0.7296339333724546	0	NA	3854	1
cg13565702	16	9050258	-0.0268258	0.178094	0.8802698061619658	0	NA	3888	1
cg13565821	14	74358467	-0.184738	0.272254	0.49742292035639174	0	NA	3894	1
cg13565863	8	103540464	-0.006276860000000001	0.158186	0.968348047624836	0	NA	3897	1
cg13565958	14	101722664	0.172505	0.24841500000000002	0.4874171999656802	0	NA	3897	1
cg13566023	9	93732908	-0.102522	0.311094	0.7417376460415944	0	NA	3892	1
cg13566027	19	46910389	-0.02456	0.092125	0.7897815438536564	0	NA	3890	1
cg13566125	8	72269099	0.044905999999999995	0.0655351	0.4932047317766832	0	NA	3894	1
cg13566226	4	56624291	-0.10152	0.253253	0.6885202868025192	0	NA	3897	1
cg13566314	16	87729845	-0.459331	0.316058	0.14613704523068624	0	NA	3894	1
cg13566336	16	30367660	-0.0476138	0.268905	0.8594569356770818	0	NA	3896	1
cg13566399	20	56029498	0.534661	0.3297	0.10487636417750079	0	NA	3895	1
cg13566417	12	1099286	0.155503	0.295669	0.5989326072886414	0	NA	3894	1
cg13566503	4	7386036	0.126685	0.257669	0.6229612031597561	0	NA	3896	1
cg13567029	6	166822387	-0.31494	0.305812	0.303081174658513	0	NA	3896	1
cg13567068	12	3090540	-0.231661	0.316676	0.46444969196870084	0	NA	3893	1
cg13567175	10	50245292	-0.0757885	0.288548	0.7928167042040078	0	NA	3896	1
cg13567280	1	177142529	0.0472227	0.180491	0.7936031257784426	0	NA	3893	1
cg13567310	18	9137445	1.05586	0.949309	0.26603472114580057	0	NA	3847	1
cg13567330	9	127282567	-0.389549	0.221359	0.07844062600307743	0	NA	3894	1
cg13567345	11	57258314	-0.0940884	0.324794	0.7720561724864199	0	NA	3894	1
cg13567348	17	32126926	0.133746	0.302583	0.6584788889716016	0	NA	3897	1
cg13567409	20	44462642	-1.75031	1.12469	0.11964629153221082	0	NA	3889	1
cg13567450	21	41876012	-0.112622	0.24452300000000002	0.6451011469790704	0	NA	3893	1
cg13567469	13	113975827	0.203639	0.32834	0.535121045143274	0	NA	3894	1
cg13567751	16	50837167	-0.127429	0.356728	0.7209300022714099	0	NA	3896	1
cg13567801	12	20366116	0.0603743	0.208615	0.7722711907096852	0	NA	3896	1
cg13567847	2	224703430	-0.125191	0.18787	0.5051744013497635	0	NA	3895	1
cg13567942	2	181923213	0.0189154	0.147735	0.898120475358069	0	NA	3795	1
cg13567972	8	102100170	-0.34036	0.296168	0.25046832281851117	0	NA	3892	1
cg13568052	2	120476507	0.243869	0.211102	0.24800083617569268	0	NA	3886	1
cg13568059	6	44122554	0.0586557	0.278436	0.833151546209535	0	NA	3894	1
cg13568171	1	29556821	0.0460306	0.0761789	0.5456818090426255	0	NA	3894	1
cg13568173	5	178260187	0.162218	0.179405	0.3658893631538308	0	NA	3894	1
cg13568185	18	28563686	0.0670342	0.21545	0.7556974150087234	0	NA	3892	1
cg13568192	12	54416721	0.325292	0.315417	0.30239652008813317	0	NA	3896	1
cg13568229	2	131601695	-0.235831	0.216505	0.2760376915924536	0	NA	3897	1
cg13568232	11	72917806	0.182697	0.249562	0.4641254848683869	0	NA	3896	1
cg13568272	3	193391902	-0.207175	0.220287	0.34697260885285724	0	NA	3897	1
cg13568302	22	33694194	0.05050809999999999	0.274054	0.8537782633431349	0	NA	3895	1
cg13568409	19	35499857	0.253846	0.265726	0.33942990357950237	0	NA	3897	1
cg13568540	7	47986447	0.0260585	0.264732	0.9215880666503402	0	NA	3896	1
cg13568586	4	170874222	0.0144491	0.0996476	0.8847093029712081	0	NA	3896	1
cg13568793	12	70325094	0.0712134	0.181203	0.6943169501783261	0	NA	3888	1
cg13568821	15	36699892	-0.09176339999999998	0.19848	0.6438441776605208	0	NA	3894	1
cg13568858	6	145207553	0.39804	0.261148	0.12746046173692915	0	NA	3894	1
cg13568948	1	234285097	0.0112176	0.20665	0.9567096240275796	0	NA	3891	1
cg13569053	1	29572478	-0.550684	0.22899500000000003	0.016181932844177523	0	NA	3895	1
cg13569082	12	23011039	-0.0570906	0.172253	0.7403162515502925	0	NA	3883	1
cg13569140	7	150553001	0.00543097	0.246784	0.9824423894377511	0	NA	3888	1
cg13569285	15	91384161	0.162607	0.22048299999999998	0.46081617197029806	0	NA	3897	1
cg13569320	14	106438023	-0.0561967	0.235939	0.8117390264744563	0	NA	3896	1
cg13569415	1	35316121	-0.0712298	0.198131	0.7192146394587309	0	NA	3887	1
cg13569479	14	77095936	-0.12842	0.174105	0.46075702474438673	0	NA	3893	1
cg13569725	5	142938539	0.0481626	0.270404	0.8586338483777963	0	NA	3892	1
cg13569759	11	62438876	0.9859949999999998	1.26064	0.4341332194008425	0	NA	3897	1
cg13569765	11	65141519	0.156634	0.0917876	0.08791814627951612	0	NA	3897	1
cg13569779	5	168256251	0.390006	0.283531	0.16896653207939763	0	NA	3897	1
cg13569867	6	27652226	-0.0444506	0.179312	0.8042154252650284	0	NA	3894	1
cg13569877	13	101241591	-0.215242	0.326719	0.5100251453546933	0	NA	3895	1
cg13570077	12	94129543	-0.244063	0.304318	0.42255302667584316	0	NA	3897	1
cg13570347	11	35238777	-0.18855500000000003	0.141796	0.1835965430437615	0	NA	3897	1
cg13570395	10	17515134	-0.106769	0.239085	0.6551831090597574	0	NA	3893	1
cg13570398	2	85076834	-0.124404	0.178652	0.4862107897416844	0	NA	3889	1
cg13570464	6	149746395	0.0935507	0.331469	0.7777666840898602	0	NA	3892	1
cg13570489	3	142537654	-0.46339499999999995	0.309838	0.13475683990747636	0	NA	3896	1
cg13570559	22	26950172	0.349917	0.352985	0.32153500642482513	0	NA	3896	1
cg13570580	12	68491386	0.19883	0.24331999999999998	0.41384021820252886	0	NA	3891	1
cg13570799	22	34121058	-0.512302	0.341074	0.1330904062898067	0	NA	3896	1
cg13570815	18	9674619	0.231317	0.209345	0.2691786838009931	0	NA	3889	1
cg13570835	18	77107163	0.216631	0.288336	0.45246344167483854	0	NA	3893	1
cg13570883	13	99562886	0.312708	0.819539	0.7027835048899136	0	NA	3891	1
cg13570928	18	68664091	0.105673	0.21887	0.6292294321310326	0	NA	3896	1
cg13571020	22	41961953	0.342295	0.178638	0.05534757532672983	0	NA	3897	1
cg13571091	20	55573763	-0.0496036	0.16505799999999998	0.7637788343897478	0	NA	3895	1
cg13571223	10	108471708	0.329174	0.231465	0.15498766303595793	0	NA	3896	1
cg13571285	21	46441693	0.0137176	0.172255	0.9365272202174314	0	NA	3895	1
cg13571484	12	110754762	0.118517	0.386999	0.7594171457679464	0	NA	3897	1
cg13571544	5	73439725	0.199339	0.24986599999999998	0.42499607299938785	0	NA	3838	1
cg13571678	2	162839982	-0.104549	0.177708	0.556318167810884	0	NA	3877	1
cg13571904	1	31468099	-0.0518017	0.236808	0.8268449622005999	0	NA	3897	1
cg13572039	3	49749878	0.507704	0.336573	0.1314390462193816	0	NA	3888	1
cg13572144	2	237412565	-0.250772	0.286087	0.3807264725815104	0	NA	3895	1
cg13572372	17	54309129	0.127517	0.204964	0.5338475789196742	0	NA	3889	1
cg13572380	1	154703850	-0.46113100000000007	0.254118	0.06958027238991366	0	NA	3896	1
cg13572584	2	127827616	-0.231029	0.320293	0.47072177067062115	0	NA	3889	1
cg13572613	22	42665770	-1.592	1.23184	0.19622709093469587	0	NA	3896	1
cg13572629	6	52028396	0.10151	0.235205	0.666045998240486	0	NA	3894	1
cg13572644	8	125599449	-0.0745374	0.17144	0.6637275568020513	0	NA	3895	1
cg13572776	12	76118945	0.320894	0.178129	0.07162887553694884	0	NA	3896	1
cg13572907	17	20610270	-0.0636925	0.297533	0.8304934903869348	0	NA	3892	1
cg13573011	3	17183679	-0.0517618	0.362095	0.8863289723277906	0	NA	3891	1
cg13573081	16	28552719	0.47730399999999995	0.672068	0.4775789156222362	0	NA	3885	1
cg13573239	15	93465857	0.121295	0.377457	0.7479467893893499	0	NA	3889	1
cg13573339	8	135332860	0.0841742	0.202631	0.6778444737532896	0	NA	3894	1
cg13573357	5	145757045	0.0402505	0.22392999999999996	0.8573520551086754	0	NA	3891	1
cg13573388	20	10450608	0.0484775	0.144319	0.7369423690141776	0	NA	3896	1
cg13573460	3	13538181	-0.0117417	0.22763	0.9588614494267016	0	NA	3897	1
cg13573530	17	77925122	-0.17942200000000003	0.19479	0.356995725142022	0	NA	3896	1
cg13573622	1	35559290	-0.199712	0.24189300000000002	0.40901897930236764	0	NA	3896	1
cg13573719	4	1017298	0.570551	0.33116	0.08490910309283063	0	NA	3887	1
cg13573744	15	70751666	0.0357434	0.196679	0.8557909290015553	0	NA	3894	1
cg13573877	5	138853491	-0.855426	0.342564	0.012520391486611004	0	NA	3894	1
cg13573971	1	17945653	0.023457300000000004	0.299159	0.9375012735646985	0	NA	3896	1
cg13573978	22	36761251	0.14426	0.649615	0.8242593949744463	0	NA	3896	1
cg13574006	4	183629472	-0.0769924	0.240417	0.74878243053187	0	NA	3895	1
cg13574053	22	49749233	-0.224301	0.168291	0.18259207175093992	0	NA	3895	1
cg13574086	17	17695442	0.00995315	0.300725	0.9735970901096115	0	NA	3895	1
cg13574122	9	37994991	-0.533375	1.16665	0.6475380051682593	0	NA	3894	1
cg13574263	1	206922312	-0.0183636	0.170343	0.9141514342225341	0	NA	3884	1
cg13574363	19	36581941	0.536835	0.351691	0.12690047095516963	0	NA	3895	1
cg13574371	11	17428769	-0.144692	0.298771	0.62817961490539	0	NA	3897	1
cg13574411	17	13834464	-0.103887	0.0895459	0.24598626658912387	0	NA	3876	1
cg13574478	12	106715297	-0.639606	0.383728	0.09554994551971849	0	NA	3897	1
cg13574580	18	67624949	-0.125108	0.221466	0.5721360813120715	0	NA	3881	1
cg13574858	17	7380990	0.322063	0.390442	0.40944669791931937	0	NA	3896	1
cg13574911	17	75872184	-0.361777	0.253241	0.15312274619666258	0	NA	3897	1
cg13574913	10	81045166	-0.196797	0.210801	0.35052694482904695	0	NA	3895	1
cg13574959	12	19773329	0.029061300000000005	0.229016	0.8990224165290236	0	NA	3882	1
cg13574978	15	83419121	0.9306740000000001	1.17429	0.4280447843872756	0	NA	3896	1
cg13574986	18	46511993	-0.172683	0.258503	0.5041261944233792	0	NA	3895	1
cg13575035	11	4763210	-0.145795	0.23474800000000004	0.5345533998581896	0	NA	3896	1
cg13575045	22	31538018	-0.0345028	0.276744	0.9007815887151029	0	NA	3897	1
cg13575071	17	47109945	-0.210206	0.276661	0.44737636389499436	0	NA	3894	1
cg13575087	2	70884007	0.0162566	0.184631	0.9298376230040128	0	NA	3897	1
cg13575216	21	42815207	0.359678	0.198741	0.07032951017050888	0	NA	3895	1
cg13575314	2	3798821	-0.45562	0.24674699999999997	0.0648186608067239	0	NA	3895	1
cg13575443	6	136572102	-0.4161349999999999	0.619855	0.5020023714891138	0	NA	3894	1
cg13575562	6	15549833	0.0730218	0.120155	0.5433665522854768	0	NA	3896	1
cg13575606	1	84300795	0.122874	0.22946	0.592309670946479	0	NA	3891	1
cg13575625	3	172575508	0.11131599999999998	0.160331	0.48750118216332505	0	NA	3885	1
cg13575766	1	242613442	0.304678	0.18021	0.09089734528263066	0	NA	3897	1
cg13575784	1	22764356	0.0951401	0.152605	0.5329952521656038	0	NA	3892	1
cg13575798	7	127641221	-0.0672344	0.111782	0.5475217427369601	0	NA	3893	1
cg13575859	2	122146189	-0.0993282	0.201058	0.621286691791292	0	NA	3893	1
cg13575943	11	68092381	-0.154927	0.326571	0.6352109432068127	0	NA	3896	1
cg13576014	16	63324570	0.220515	0.178105	0.21567232383842108	0	NA	3893	1
cg13576024	15	81633819	-0.00975311	0.23568300000000003	0.9669911050342481	0	NA	3896	1
cg13576138	20	46378636	0.166418	0.213198	0.4350498202893237	0	NA	3893	1
cg13576175	17	504991	0.192126	0.261435	0.4624064125195781	0	NA	3896	1
cg13576191	3	112084553	-0.057844999999999994	0.196889	0.7689145705677947	0	NA	3893	1
cg13576217	5	157159820	0.099297	0.247344	0.6880866077813311	0	NA	3895	1
cg13576277	1	205035156	-0.199982	0.154628	0.19590372631066127	0	NA	3896	1
cg13576304	15	60937076	-0.05783560000000001	0.303047	0.848645492643042	0	NA	3896	1
cg13576332	2	41960948	0.113354	0.185219	0.5405378575816849	0	NA	3882	1
cg13576479	21	40106017	-0.435013	0.936991	0.6424572289006765	0	NA	3893	1
cg13576513	20	58384340	0.101634	0.179519	0.5712943979124595	0	NA	3897	1
cg13576566	8	133805116	-0.11585200000000001	0.213326	0.58707822105804	0	NA	3896	1
cg13576593	12	15774321	-0.129322	0.27035	0.6324009105774382	0	NA	3897	1
cg13576605	3	133910270	-0.10500400000000001	0.149525	0.4825229822099598	0	NA	3849	1
cg13576696	8	142341920	-0.562156	0.328699	0.08722047704655622	0	NA	3893	1
cg13576746	3	190335248	0.0205624	0.279478	0.9413491162481625	0	NA	3878	1
cg13576759	2	68278342	-0.0475269	0.165666	0.7742012563014073	0	NA	3868	1
cg13576948	4	110784900	-0.0341518	0.215009	0.8737957746179433	0	NA	3894	1
cg13576956	16	10622774	-0.127193	0.171503	0.45830719508553797	0	NA	3893	1
cg13577096	14	89466457	-0.257601	0.18491	0.16358484559757067	0	NA	3896	1
cg13577145	16	56865768	-0.451845	0.322906	0.1617205943771945	0	NA	3897	1
cg13577295	5	102749257	0.356389	0.32215	0.26860413948379175	0	NA	3897	1
cg13577350	12	125217008	0.253789	0.251945	0.31378147437791504	0	NA	3897	1
cg13577457	2	10514755	0.154412	0.315121	0.6241278133660004	0	NA	3892	1
cg13577503	13	44922477	-0.31393	0.19497	0.10736617225310503	0	NA	3895	1
cg13577755	17	68132464	-0.272991	0.288743	0.34443107584348764	0	NA	3891	1
cg13577891	12	76668645	0.00639365	0.210315	0.9757477642484066	0	NA	3895	1
cg13577892	2	114669652	0.0342908	0.268401	0.8983392354867799	0	NA	3897	1
cg13577937	21	16130272	0.0454664	0.280028	0.8710194046057287	0	NA	3897	1
cg13578002	20	2735123	-0.156344	0.200278	0.43501724891398696	0	NA	3896	1
cg13578174	1	230813937	0.119908	0.247807	0.6284734728316814	0	NA	3895	1
cg13578548	3	137843708	0.0441304	0.220392	0.8412960577259043	0	NA	3896	1
cg13578726	11	120740592	0.236407	0.153242	0.12290268437738205	0	NA	3896	1
cg13578753	13	80250965	0.0859275	0.224788	0.7022683921330186	0	NA	3897	1
cg13578777	1	8260742	-0.345276	0.269239	0.19969727717127617	0	NA	3894	1
cg13578859	10	11621903	-0.134689	0.227472	0.5537753000070564	0	NA	3884	1
cg13578899	1	186147141	0.369587	0.221122	0.09463940274094475	0	NA	3897	1
cg13578928	2	124628318	0.24318800000000002	0.204298	0.23390524927974152	0	NA	3893	1
cg13578966	19	28804649	0.0983302	0.23549400000000004	0.6762771529207202	0	NA	3892	1
cg13579024	7	73089839	0.0710274	0.147171	0.6293668689924182	0	NA	3891	1
cg13579034	1	186510597	-0.0118902	0.332135	0.9714423924433463	0	NA	3896	1
cg13579036	15	61947240	-0.343229	0.219429	0.11777257779772841	0	NA	3895	1
cg13579079	16	85196232	-0.02771	0.316506	0.9302345956001713	0	NA	3892	1
cg13579233	4	25429561	0.0959709	0.12480600000000001	0.4419166845800289	0	NA	3897	1
cg13579267	1	182218564	0.263939	0.235753	0.2629024460765267	0	NA	3895	1
cg13579441	11	128414808	-0.489335	0.579417	0.3983733441805633	0	NA	3896	1
cg13579625	18	3423170	0.210892	0.311784	0.4987840658201016	0	NA	3896	1
cg13579681	22	29656768	0.326443	0.333238	0.32727907758520586	0	NA	3895	1
cg13579789	6	138038858	-0.035646	0.267801	0.8941093135326493	0	NA	3891	1
cg13580052	18	60887310	-0.254612	0.321268	0.42805629271890877	0	NA	3896	1
cg13580056	5	112196762	-0.22571499999999997	1.16768	0.8467223791870375	0	NA	3895	1
cg13580105	1	21975062	0.0276873	0.0697799	0.6915293698162959	0	NA	3852	1
cg13580138	1	208073438	-0.35078299999999996	0.284354	0.2173468724715478	0	NA	3894	1
cg13580172	21	42613492	-0.326613	0.377533	0.38697052841811674	0	NA	3897	1
cg13580229	5	998471	0.20953	0.211302	0.32138590673273837	0	NA	3897	1
cg13580248	17	79882629	-0.37977999999999995	0.35867	0.28966521495741393	0	NA	3896	1
cg13580267	20	4771695	-0.193127	0.334544	0.5637474154370428	0	NA	3895	1
cg13580412	11	45204437	-0.9009080000000002	0.304551	0.0030948996694213737	0	NA	3895	1
cg13580419	8	18542074	0.128253	0.309094	0.6781916634798775	0	NA	3897	1
cg13580487	3	160938357	0.0133242	0.293472	0.9637869296240568	0	NA	3897	1
cg13580735	3	197282616	1.22698	1.04971	0.24245391140970693	0	NA	3893	1
cg13580991	3	2907919	0.321218	0.147939	0.029909498422991135	0	NA	3833	1
cg13581000	1	116917447	0.31105	0.154629	0.04426327682474297	0	NA	3895	1
cg13581027	10	21246375	-0.351051	0.263733	0.18316109427880223	0	NA	3896	1
cg13581044	1	20939484	0.274464	0.250605	0.2734265718101162	0	NA	3897	1
cg13581056	20	46824522	-0.406105	0.245396	0.09794547907504071	0	NA	3883	1
cg13581081	13	51899979	-0.558436	0.312141	0.07360668924347977	0	NA	3894	1
cg13581098	3	183883961	0.146621	0.367394	0.6898314457580752	0	NA	3896	1
cg13581101	11	72985796	0.318746	0.657985	0.6280825365414279	0	NA	3895	1
cg13581385	10	103113770	0.8313960000000001	0.888997	0.3496817577416924	0	NA	3892	1
cg13581388	5	92912940	0.251346	0.538333	0.6405736550969932	0	NA	3896	1
cg13581394	3	126126646	0.0544078	0.11628099999999998	0.6398565948953225	0	NA	3897	1
cg13581402	9	95400735	0.11521000000000002	0.264253	0.6628485577677133	0	NA	3897	1
cg13581487	16	29755735	0.389673	0.3379170000000001	0.24884395035210233	0	NA	3887	1
cg13581506	1	99456900	-0.32033	0.17277	0.06372722012088455	0	NA	3874	1
cg13581510	6	135817601	0.188027	0.139734	0.17842940504371335	0	NA	3746	1
cg13581534	17	57287356	-0.834848	0.567497	0.14126256781773006	0	NA	3877	1
cg13581795	18	64657302	-0.146506	0.18591	0.4306686413600351	0	NA	3895	1
cg13582322	11	118971494	0.180537	0.267131	0.4991441727690427	0	NA	3897	1
cg13582394	4	178466928	-0.235207	0.146539	0.10847592699007237	0	NA	3745	1
cg13582603	6	34082935	-0.0582442	0.125418	0.6423607286053556	0	NA	3892	1
cg13583018	12	55403507	0.254268	0.249641	0.30842395902017733	0	NA	3895	1
cg13583180	6	154914385	0.194225	0.222912	0.3835860253213058	0	NA	3887	1
cg13583349	17	44068272	-0.289357	0.35042	0.40894967094615087	0	NA	3897	1
cg13583364	22	43614669	-0.238644	0.289683	0.4100470386105374	0	NA	3897	1
cg13583411	14	81743302	-0.0696019	0.250237	0.7809018824327062	0	NA	3896	1
cg13583419	2	17945471	0.213698	0.293823	0.46704108900059155	0	NA	3897	1
cg13583467	20	13954077	-0.0117684	0.149249	0.9371513134916077	0	NA	3888	1
cg13583582	17	56446226	-0.397328	0.293313	0.17553828423101753	0	NA	3887	1
cg13583624	7	158633299	-0.332848	0.276824	0.2292158323183642	0	NA	3896	1
cg13583644	10	115082743	-0.422007	0.336434	0.20971372472282235	0	NA	3897	1
cg13583770	18	60548981	0.0290621	0.263314	0.9121155412443075	0	NA	3896	1
cg13583774	11	118506029	0.057453	0.161688	0.7223405163623728	0	NA	3897	1
cg13583841	6	155536467	0.129168	0.181169	0.475864532816676	0	NA	3892	1
cg13583866	10	80128732	-0.150321	0.302345	0.6190595283257907	0	NA	3895	1
cg13583925	5	135219693	0.221815	0.265496	0.403450890858687	0	NA	3895	1
cg13584000	20	10448859	-0.14376	0.10916000000000001	0.1878500478139781	0	NA	3882	1
cg13584078	1	214716266	0.19355	0.209635	0.3558657881258048	0	NA	3894	1
cg13584097	10	102738790	0.090706	0.251435	0.7182838940743166	0	NA	3897	1
cg13584266	10	129153056	-0.153034	0.21657399999999996	0.47980701906405687	0	NA	3889	1
cg13584316	7	157050086	0.164096	0.314335	0.6016412476543436	0	NA	3896	1
cg13584329	3	87032286	-0.15177	0.190664	0.4260275968304081	0	NA	3896	1
cg13584380	3	71624253	-0.0615521	0.274514	0.8225845036739665	0	NA	3892	1
cg13584406	12	76412183	0.0762168	0.178755	0.6698340573668172	0	NA	3878	1
cg13584568	6	91182585	-0.203791	0.656474	0.7562319262608899	0	NA	3896	1
cg13584877	7	50435763	-0.0706961	0.207282	0.7330565933118798	0	NA	3897	1
cg13584904	11	6233832	0.610432	0.331654	0.06568477553725648	0	NA	3895	1
cg13584956	6	159486395	-0.228903	0.227951	0.3152936260872322	0	NA	3897	1
cg13584989	6	5965168	0.782279	0.247488	0.0015729518216880142	0	NA	3887	1
cg13585073	1	156221551	0.565723	0.407928	0.16549643932199096	0	NA	3896	1
cg13585079	11	6625673	-0.0373683	0.860304	0.9653538554102594	0	NA	3897	1
cg13585131	2	113953851	0.119575	0.341297	0.7260725363649732	0	NA	3896	1
cg13585267	5	36507454	-0.145614	0.0984925	0.13929344502781002	0	NA	3895	1
cg13585269	1	202194393	-0.142374	0.319147	0.6555193019234657	0	NA	3891	1
cg13585320	6	112079989	-0.240847	0.148784	0.10549686868640022	0	NA	3893	1
cg13585331	2	54951670	0.303936	0.73263	0.678247273063707	0	NA	3896	1
cg13585444	12	122456358	0.0680197	0.273625	0.8036800332050258	0	NA	3896	1
cg13585590	17	15942059	-0.353378	0.321905	0.2723044620800278	0	NA	3897	1
cg13585636	4	114877342	0.0165752	0.141041	0.9064476496209349	0	NA	3844	1
cg13585861	4	187579159	-0.0305702	0.215268	0.8870721387343872	0	NA	3893	1
cg13585961	3	124952146	0.545613	0.389418	0.16118460143082575	0	NA	3895	1
cg13586026	9	126891033	-0.00991249	0.200969	0.9606615097465561	0	NA	3892	1
cg13586231	11	82708738	0.207723	0.265011	0.43314113510046737	0	NA	3895	1
cg13586527	19	2334627	-0.326227	0.18702	0.08109932379098206	0	NA	3896	1
cg13586551	10	72453652	0.282013	0.336992	0.4026748117291608	0	NA	3896	1
cg13586623	3	196168072	-0.10727700000000001	0.144396	0.45752037293896264	0	NA	3852	1
cg13586640	20	47887009	-0.152256	0.252583	0.546644466214498	0	NA	3895	1
cg13586791	1	154151169	-0.198069	0.315604	0.5302744596710807	0	NA	3897	1
cg13586809	8	11059415	-0.447384	1.07917	0.6784618067232576	0	NA	3896	1
cg13586859	3	48900997	0.103169	0.231547	0.6559122433509149	0	NA	3896	1
cg13586889	2	173293811	-0.157718	0.257305	0.539901947805997	0	NA	3894	1
cg13587068	2	97485216	0.273791	0.145309	0.05953813023179682	0	NA	3895	1
cg13587253	10	101116763	0.18529	0.174935	0.2895117035239994	0	NA	3895	1
cg13587325	12	6977202	-1.23262	0.76036	0.1049960800710022	0	NA	3889	1
cg13587727	18	32559084	0.86696	0.702358	0.21707017711494148	0	NA	3895	1
cg13587796	6	9398457	0.165069	0.202185	0.4142567879700259	0	NA	3897	1
cg13587823	2	158039725	0.120557	0.339767	0.7227225190352142	0	NA	3896	1
cg13587880	19	19599531	0.086387	0.300097	0.7734511580880051	0	NA	3888	1
cg13587900	3	68683805	-0.018639	0.0883801	0.8329685099644559	0	NA	3895	1
cg13588018	6	151668375	-0.152189	0.2678	0.5698356901390061	0	NA	3895	1
cg13588073	7	151330288	0.9219400000000001	0.608784	0.12992545585490134	0	NA	3897	1
cg13588087	3	129261686	0.321627	0.261957	0.21952750917765246	0	NA	3884	1
cg13588301	16	24987238	0.0257739	0.203613	0.8992706252460279	0	NA	3895	1
cg13588425	8	93483527	-0.0163282	0.189262	0.9312494035216827	0	NA	3895	1
cg13588569	13	99600767	0.133016	0.171375	0.4376490776469018	0	NA	3896	1
cg13588644	15	39747399	-0.162758	0.195664	0.4055083271224934	0	NA	3888	1
cg13588668	11	63708431	0.177517	0.244688	0.4681557310172209	0	NA	3895	1
cg13588735	15	27790856	0.145638	0.143979	0.31176641122423365	0	NA	3897	1
cg13588738	10	127251576	0.017577	0.315931	0.9556321308058996	0	NA	3895	1
cg13588771	12	89962036	-0.0863222	0.329625	0.7934139476509963	0	NA	3895	1
cg13588791	1	90539946	0.207313	0.182508	0.25599345818119157	0	NA	3894	1
cg13588888	15	35597620	-0.0618147	0.156259	0.692406560708509	0	NA	3772	1
cg13588922	7	20449946	0.300748	0.194015	0.12111090054522945	0	NA	3894	1
cg13588987	13	73112437	0.432732	0.164971	0.008713901150188288	0	NA	3890	1
cg13589168	10	22221688	0.127985	0.163415	0.4335155242314012	0	NA	3858	1
cg13589196	11	11272192	-0.224003	0.193045	0.24589951667752594	0	NA	3897	1
cg13589237	6	76311403	-2.2732	0.959624	0.017843755603537348	0	NA	3871	1
cg13589272	18	44067774	-0.285266	0.140749	0.04268583135023871	0	NA	3894	1
cg13589303	2	47558048	0.490363	0.340523	0.1498591905467044	0	NA	3896	1
cg13589374	8	74005760	0.0593682	0.605514	0.9218958002141489	0	NA	3897	1
cg13589427	18	21155436	-0.0822391	0.264106	0.755506651429719	0	NA	3890	1
cg13589461	21	36207798	-0.581538	0.35029899999999997	0.0968905300301473	0	NA	3897	1
cg13589793	4	107288686	0.236945	0.283182	0.40274807447428734	0	NA	3895	1
cg13589839	7	139940997	0.25148	0.369544	0.49617883010632957	0	NA	3894	1
cg13589856	3	128223330	-0.520905	0.328086	0.1123522224545499	0	NA	3895	1
cg13589887	8	128961480	0.122718	0.354521	0.7292288105007195	0	NA	3895	1
cg13589913	16	87373313	0.21816699999999997	0.361244	0.5458885055445448	0	NA	3896	1
cg13589942	3	56104883	0.0654668	0.233211	0.7789257987998714	0	NA	3896	1
cg13589945	6	155153683	0.320193	0.261474	0.22073758862571333	0	NA	3897	1
cg13589959	7	38871192	0.374551	0.222195	0.09185629548778208	0	NA	3894	1
cg13590011	16	53412441	-0.00465859	0.0817272	0.9545438344711473	0	NA	3888	1
cg13590052	11	85537706	0.119502	0.260873	0.6468913976684962	0	NA	3895	1
cg13590169	18	45841635	-0.0890107	0.114587	0.43727925682650426	0	NA	3894	1
cg13590223	19	55539583	-0.027445500000000005	0.0808327	0.7342070220999461	0	NA	3895	1
cg13590259	17	47949065	-0.691841	0.313032	0.027096233141237547	0	NA	3896	1
cg13590413	6	30608443	-0.175201	0.275493	0.5248061096311629	0	NA	3867	1
cg13590419	20	43209782	-0.117279	0.196458	0.5505292190706289	0	NA	3895	1
cg13590504	22	38607598	-0.116098	0.270554	0.6678416338609787	0	NA	3896	1
cg13590605	22	32018555	-0.00706121	0.269668	0.9791099178193371	0	NA	3895	1
cg13590645	14	60790182	0.244294	0.304782	0.4228209277528057	0	NA	3894	1
cg13590687	18	42921844	0.143087	0.216653	0.5089694590745806	0	NA	3894	1
cg13590726	13	45474288	-0.110822	0.177903	0.5333272565013747	0	NA	3895	1
cg13590806	18	57369634	-0.0409878	0.209035	0.844546736819112	0	NA	3896	1
cg13590821	6	111972689	-0.194534	0.288074	0.4994904146689289	0	NA	3896	1
cg13590863	16	74621055	-0.0215349	0.309239	0.9444814959580062	0	NA	3882	1
cg13590943	3	159783398	0.660697	0.324139	0.041518559672696846	0	NA	3895	1
cg13591030	6	150592996	-0.0368947	0.19794900000000001	0.8521429511097275	0	NA	3895	1
cg13591056	15	75354471	0.0156133	0.129988	0.9043933214734957	0	NA	3897	1
cg13591138	1	21112439	-1.09259	1.07858	0.3110652714608386	0	NA	3896	1
cg13591315	3	69768806	-0.0293372	0.136559	0.8298985489638327	0	NA	3897	1
cg13591363	1	39924635	-0.259327	0.234402	0.26858180032897244	0	NA	3891	1
cg13591364	20	62220893	0.805044	0.350102	0.02147908256226695	0	NA	3891	1
cg13591386	6	155441141	7.70575e-4	0.301825	0.9979629612274552	0	NA	3892	1
cg13591716	4	76279238	0.22031399999999998	0.229394	0.33684516032438117	0	NA	3896	1
cg13591854	19	39621960	0.346777	0.253886	0.17197763229337393	0	NA	3895	1
cg13591910	1	68916874	0.31831	0.310159	0.30475958908802536	0	NA	3897	1
cg13592024	20	46358174	-0.0650336	0.303973	0.8305897000470722	0	NA	3894	1
cg13592031	1	218127771	0.12994	0.172947	0.4524550164110846	0	NA	3897	1
cg13592245	4	151236500	0.448168	0.349829	0.20015646766886666	0	NA	3897	1
cg13592285	20	11567273	-0.18414	0.219051	0.40055740118821354	0	NA	3897	1
cg13592352	2	47028368	0.25018	0.304818	0.41178751315710876	0	NA	3897	1
cg13592385	20	10654831	-0.92767	0.757955	0.220985535737884	0	NA	3896	1
cg13592434	16	3457632	-0.121959	0.3006829999999999	0.6850317014050702	0	NA	3896	1
cg13592441	7	4906840	-0.102001	0.0972734	0.294361722119432	0	NA	3892	1
cg13592485	1	92495238	0.137358	0.292788	0.6389709419489815	0	NA	3896	1
cg13592570	17	25832531	-0.11388400000000001	0.295986	0.7004141691816385	0	NA	3884	1
cg13592643	5	156651511	-0.171635	0.232187	0.4597793646842465	0	NA	3893	1
cg13592792	7	24964145	-0.0126678	0.18568	0.9456074608006507	0	NA	3892	1
cg13592817	1	205017182	0.530027	0.332547	0.11097168083967211	0	NA	3894	1
cg13592941	12	111776136	-0.23861699999999997	0.304687	0.4335363808782207	0	NA	3889	1
cg13592980	19	2032733	0.68798	0.51034	0.17763211592844091	0	NA	3892	1
cg13592982	18	48876658	-0.13707	0.112472	0.22295681676247728	0	NA	3896	1
cg13593009	11	17019527	-0.334811	0.33388	0.3159629538683869	0	NA	3897	1
cg13593092	4	128392057	-0.5543	0.355035	0.11846370880252297	0	NA	3895	1
cg13593232	19	39623342	0.0573185	0.259311	0.8250600969394505	0	NA	3896	1
cg13593263	7	46300412	-0.193282	0.272593	0.4782936010800839	0	NA	3867	1
cg13593333	17	10749049	-0.12008199999999998	0.346096	0.728620215135819	0	NA	3895	1
cg13593376	11	129903656	0.091742	0.151298	0.5442715786135746	0	NA	3780	1
cg13593579	2	149569458	0.135333	0.269791	0.6159337044210493	0	NA	3895	1
cg13593622	3	24344983	-0.125439	0.23741400000000001	0.5972525960372246	0	NA	3897	1
cg13593629	3	188443109	-0.00766742	0.22356799999999996	0.9726413575293869	0	NA	3890	1
cg13593676	6	148776605	-0.146097	0.290367	0.6148616142857143	0	NA	3895	1
cg13593841	15	56088787	-0.339484	0.356476	0.34092792560305246	0	NA	3895	1
cg13593854	4	141429113	-0.313138	0.284725	0.271423183052623	0	NA	3896	1
cg13593913	16	70784939	-0.0938363	0.186322	0.6145253634928076	0	NA	3897	1
cg13594082	2	234991860	-0.023314	0.165061	0.8876765934888378	0	NA	3894	1
cg13594182	5	1287528	0.057527	0.137342	0.6753188249618634	0	NA	3789	1
cg13594276	10	11338001	0.251811	0.324102	0.43718835924149446	0	NA	3884	1
cg13594345	10	131244849	0.400521	0.197926	0.043012393484369395	0	NA	3894	1
cg13594367	3	156150980	-0.150795	0.282837	0.5939286401288177	0	NA	3894	1
cg13594398	16	3727608	-0.173879	0.263828	0.509855978836024	0	NA	3891	1
cg13594444	3	166829025	0.283785	0.175556	0.1059878211437261	0	NA	3891	1
cg13594569	6	25361024	-0.031519	0.0919294	0.7317030820046635	0	NA	3893	1
cg13594636	6	160195639	0.359894	0.30556	0.23886925991431096	0	NA	3897	1
cg13594674	10	98427423	-0.05460999999999999	0.309898	0.8601216807203678	0	NA	3892	1
cg13594685	1	3830799	0.0909807	0.253273	0.71943059587286	0	NA	3891	1
cg13594900	17	80563219	0.0140119	0.260698	0.9571362332830495	0	NA	3892	1
cg13594992	8	135861318	0.142526	0.258921	0.582002987919503	0	NA	3897	1
cg13595076	1	27956050	0.230644	0.284883	0.4181646124176449	0	NA	3895	1
cg13595181	20	2506140	0.633254	0.48734500000000003	0.1938081647960886	0	NA	3897	1
cg13595257	1	229018020	0.0318542	0.270423	0.9062309038623144	0	NA	3893	1
cg13595316	3	48921384	0.483398	0.261583	0.06460642652785861	0	NA	3894	1
cg13595333	17	17126698	0.250605	0.337311	0.45751232486821164	0	NA	3894	1
cg13595412	16	80972085	0.498939	0.376081	0.18461468374755696	0	NA	3891	1
cg13595418	21	38527933	0.0997214	0.22343	0.6553657156549159	0	NA	3895	1
cg13595528	12	57694024	0.251081	0.210951	0.23395453111099063	0	NA	3887	1
cg13595604	6	153071843	0.0727285	0.0848578	0.3914099420350184	0	NA	3894	1
cg13595605	10	119478873	-0.144308	0.0988957	0.14451175332607877	0	NA	3892	1
cg13595655	15	41238325	-0.0333564	0.264574	0.8996718597002701	0	NA	3894	1
cg13595658	11	134613782	-0.169182	0.18657	0.3645116513902227	0	NA	3896	1
cg13595751	3	38870280	-0.28556	0.343556	0.405866815465225	0	NA	3895	1
cg13595754	9	22147983	-0.0518972	0.351455	0.8826080587454105	0	NA	3895	1
cg13595790	19	1289183	0.210598	0.22368700000000002	0.34645627000739077	0	NA	3893	1
cg13595898	2	241082087	0.380324	0.288093	0.18678722902165917	0	NA	3892	1
cg13595902	11	47598175	0.225864	0.23449000000000003	0.3354402496048692	0	NA	3891	1
cg13595914	21	43228819	-0.00105873	0.2655	0.9968182972419453	0	NA	3887	1
cg13596132	10	122610303	0.138358	0.119332	0.24627788412592486	0	NA	3896	1
cg13596272	15	81511531	0.142665	0.290927	0.6238644969599612	0	NA	3897	1
cg13596297	8	99809179	0.0971014	0.183895	0.5974810686054088	0	NA	3895	1
cg13596415	8	48273211	-0.258757	0.207559	0.21251954566561604	0	NA	3893	1
cg13596487	4	108929991	-0.00983182	0.0705273	0.8891305501284245	0	NA	3892	1
cg13596928	20	56367056	0.120046	0.168284	0.47562696741917726	0	NA	3895	1
cg13597025	6	166088232	0.029152600000000004	0.104653	0.7805791374150882	0	NA	3896	1
cg13597037	4	152967526	-0.154714	0.16557900000000003	0.3501069951591066	0	NA	3896	1
cg13597043	1	90165225	0.225183	0.378764	0.5521639693004508	0	NA	3890	1
cg13597109	2	109593546	0.23003199999999996	0.323056	0.47643386213840705	0	NA	3894	1
cg13597230	12	10458222	0.118062	0.214662	0.5823260835116884	0	NA	3896	1
cg13597330	12	124288347	-0.307764	0.22308500000000003	0.1677154524187093	0	NA	3895	1
cg13597511	15	52728051	-0.239383	0.317461	0.45081629960870695	0	NA	3895	1
cg13597585	2	54098758	-0.43571199999999993	0.3176880000000001	0.17021629201272734	0	NA	3895	1
cg13597851	20	21378763	-0.22678	0.24586499999999997	0.35633243144697113	0	NA	3896	1
cg13597888	3	146305975	0.657294	0.260673	0.011684671767066687	0	NA	3896	1
cg13597893	2	181572544	-0.0194448	0.118226	0.8693600312399515	0	NA	3896	1
cg13597935	4	6362337	-0.0811079	0.083497	0.331355601725776	0	NA	3896	1
cg13598008	6	10384012	0.42335	0.378249	0.26303935576307336	0	NA	3897	1
cg13598086	11	410087	-0.259839	0.35837	0.46841650989993744	0	NA	3897	1
cg13598219	3	141899907	0.05358679999999999	0.288613	0.8527034897380866	0	NA	3895	1
cg13598335	15	73367847	-0.204737	0.136829	0.13457593810152074	0	NA	3895	1
cg13598366	1	240754617	-0.307852	0.258352	0.23341849430366993	0	NA	3895	1
cg13598593	18	77441744	-0.141957	0.111737	0.2039220619160383	0	NA	3894	1
cg13598642	16	64473948	-0.271681	0.196209	0.16615919021674794	0	NA	3892	1
cg13598673	5	141800579	-0.120716	0.248344	0.6269077387083632	0	NA	3887	1
cg13598677	11	12609230	0.0483965	0.24747799999999998	0.8449555126173528	0	NA	3895	1
cg13598834	3	96328302	0.575301	0.314309	0.06719499391777886	0	NA	3896	1
cg13598864	12	89845783	-0.463855	0.344552	0.17822015519580592	0	NA	3897	1
cg13598880	11	111195374	-0.0925694	0.141764	0.5137676111570878	0	NA	3897	1
cg13598990	1	61774690	0.06141630000000001	0.321926	0.848699765109507	0	NA	3890	1
cg13599204	14	101464220	0.142067	0.152195	0.3505857173488326	0	NA	3744	1
cg13599347	20	37152581	-0.7239449999999998	0.373554	0.0526240886901876	0	NA	3897	1
cg13599409	1	22384767	0.0338254	0.142308	0.8121203875830286	0	NA	3871	1
cg13599415	11	83285825	0.0369951	0.142455	0.7950977026008343	0	NA	3844	1
cg13599441	4	6927590	0.206634	0.29903	0.48955656743395637	0	NA	3896	1
cg13599482	9	129453493	-0.18912899999999996	0.369782	0.6090284258904168	0	NA	3896	1
cg13599484	6	32266470	-0.0734875	0.14641	0.6157171041991841	0	NA	3796	1
cg13599491	7	37317820	0.0898219	0.204942	0.6611836042972644	0	NA	3844	1
cg13599666	11	108212050	6.92062e-4	0.385021	0.9985658307272139	0	NA	3895	1
cg13599685	7	28133964	-0.116319	0.260974	0.6558059693164612	0	NA	3894	1
cg13599779	22	49546541	0.308842	0.264889	0.2436427969413172	0	NA	3893	1
cg13599829	7	128568433	-0.726741	0.329082	0.027217182520921222	0	NA	3896	1
cg13599917	3	98633300	0.195289	0.233954	0.4038683561001527	0	NA	3896	1
cg13599928	19	19287035	-0.111014	0.247084	0.6532177133967181	0	NA	3893	1
cg13599977	3	30346133	0.289728	0.378558	0.4440653049805066	0	NA	3895	1
cg13600150	4	89298430	0.170369	0.305143	0.5766223993103587	0	NA	3896	1
cg13600340	13	30708507	0.0789555	0.104141	0.44835543721148907	0	NA	3890	1
cg13600352	16	56939909	-0.113374	0.299947	0.7054453698624097	0	NA	3894	1
cg13600373	10	15367637	-0.0569756	0.11962	0.6338571281899769	0	NA	3895	1
cg13600448	16	11211730	-0.0395899	0.263824	0.8807158707685316	0	NA	3891	1
cg13600461	12	124299756	-0.190815	0.229683	0.4061004881883102	0	NA	3894	1
cg13600488	13	43385844	0.0908606	0.223031	0.6837215674232231	0	NA	3895	1
cg13600498	1	236705876	-0.558441	0.334375	0.09489880368480383	0	NA	3895	1
cg13600513	15	50555482	-0.206411	0.37286	0.5798605130069061	0	NA	3897	1
cg13600617	15	77859696	-0.465628	0.359557	0.19531861285658741	0	NA	3896	1
cg13600826	6	11738155	-0.331854	0.320115	0.29988912018377173	0	NA	3873	1
cg13600897	12	10695942	0.049063	0.267836	0.8546544385285011	0	NA	3895	1
cg13600984	6	119768126	-0.475523	0.217679	0.028924439997084023	0	NA	3896	1
cg13601065	13	23791706	-0.104193	0.12452	0.4027290892856416	0	NA	3818	1
cg13601101	18	59914255	0.151289	0.182269	0.40652100972585725	0	NA	3886	1
cg13601225	3	179322664	1.06819e-4	0.855545	0.9999003801896114	0	NA	3808	1
cg13601382	4	112320037	0.0480622	0.176029	0.7848257785490729	0	NA	3891	1
cg13601514	13	20250506	-0.244648	0.200641	0.22271819226727277	0	NA	3895	1
cg13601569	14	92916495	-0.389532	0.383043	0.3091816607313376	0	NA	3893	1
cg13601623	12	114372370	0.343559	0.354343	0.3322627619113202	0	NA	3894	1
cg13601797	17	65333281	-0.326854	0.274245	0.23332707823445703	0	NA	3891	1
cg13601827	17	27070830	0.234627	0.773901	0.7617569290829775	0	NA	3893	1
cg13601907	15	100523429	0.106505	0.24214600000000003	0.6600544801404428	0	NA	3896	1
cg13601951	20	44792599	0.148463	0.220167	0.5001079244743907	0	NA	3873	1
cg13601952	7	91454	0.25536	0.27231	0.3483704526437198	0	NA	3896	1
cg13602017	1	55910320	0.134492	0.272149	0.6211754117686639	0	NA	3897	1
cg13602092	13	58205794	0.680894	0.933693	0.4658498124949778	0	NA	3895	1
cg13602093	13	27954402	-0.291664	0.212143	0.16917912772666432	0	NA	3897	1
cg13602193	5	98263588	-0.462649	1.1204	0.6796564435720228	0	NA	3897	1
cg13602358	3	14885560	-0.0424451	0.204474	0.8355554436531355	0	NA	3895	1
cg13602435	16	80769383	-0.10496000000000001	0.21128	0.6193431268765613	0	NA	3876	1
cg13602478	4	160319594	-0.24756100000000003	0.325138	0.4464164854093197	0	NA	3893	1
cg13602490	21	29630520	0.0579832	0.273432	0.8320624791193338	0	NA	3895	1
cg13602520	11	2612793	-0.194089	0.254966	0.4465168172947188	0	NA	3897	1
cg13602582	19	50188888	-0.354418	0.23664499999999997	0.1342169417290071	0	NA	3846	1
cg13602641	1	166136076	-0.684942	0.511751	0.18075687207339555	0	NA	3889	1
cg13602831	15	34563890	0.244202	0.209598	0.24397973303640516	0	NA	3883	1
cg13602956	5	141310779	0.0178191	0.442916	0.9679086996793698	0	NA	3885	1
cg13602987	10	121287052	0.262721	0.290761	0.36622695181261694	0	NA	3891	1
cg13603001	1	156691043	0.0872081	0.328223	0.7904720259231025	0	NA	3892	1
cg13603028	11	67827401	-0.130487	0.224839	0.5616735589626273	0	NA	3897	1
cg13603101	10	94590884	-2.64969	1.45836	0.0692328765774794	0	NA	3895	1
cg13603125	1	17918560	0.0753441	0.0785667	0.3375674996015385	0	NA	3896	1
cg13603230	1	165293792	0.0095259	0.108092	0.9297751758193153	0	NA	3897	1
cg13603387	18	65296239	0.231693	0.27450600000000003	0.3986491795404221	0	NA	3897	1
cg13603445	14	85881535	-0.0392756	0.273804	0.8859393650362388	0	NA	3897	1
cg13603465	14	23952807	-0.0224476	0.267414	0.9331015531196325	0	NA	3890	1
cg13603473	16	3055115	0.282985	0.328158	0.38849838485459676	0	NA	3893	1
cg13603516	16	51096915	-0.0114465	0.176881	0.9484025127053828	0	NA	3896	1
cg13603651	13	50199653	0.030325000000000005	0.163306	0.8526844666132525	0	NA	3897	1
cg13603674	2	43363463	-0.516002	0.376357	0.17036124580361	0	NA	3885	1
cg13603709	8	37595116	-1.03974	1.46191	0.4769477601107572	0	NA	3897	1
cg13603762	3	4730031	0.111781	0.344847	0.7458270098984541	0	NA	3893	1
cg13603764	8	56598893	0.111493	0.199303	0.5758788270107278	0	NA	3896	1
cg13603819	16	67984103	0.0424659	0.130446	0.7447694605612774	0	NA	3891	1
cg13603850	15	81448539	0.295956	0.370217	0.42405141740239516	0	NA	3897	1
cg13603903	3	53738047	0.214394	0.251263	0.3935121963317803	0	NA	3895	1
cg13603942	16	54572072	0.159341	0.327267	0.6263406811069138	0	NA	3897	1
cg13603955	7	22590003	0.0999373	0.177483	0.5733797484240206	0	NA	3896	1
cg13603967	17	3550912	0.118604	0.221394	0.5921558058975052	0	NA	3892	1
cg13604047	22	23046400	0.0819838	0.0931336	0.3787067454278192	0	NA	3894	1
cg13604060	16	90145379	-0.207746	0.2437	0.39395542056820937	0	NA	3896	1
cg13604174	11	10516874	-0.642319	0.300085	0.03231786274609071	0	NA	3888	1
cg13604265	19	46236442	-0.0809088	0.11061	0.4644871358240196	0	NA	3895	1
cg13604273	19	6019831	0.0944757	0.287057	0.7420663038587318	0	NA	3894	1
cg13604344	1	223083067	0.384327	0.164725	0.019640635117922384	0	NA	3895	1
cg13604434	13	49889379	-0.655522	0.367733	0.07465092855050713	0	NA	3896	1
cg13604537	6	13702941	0.396687	0.199935	0.04724694172262512	0	NA	3895	1
cg13604628	5	169076577	-0.321242	0.17220499999999997	0.062116579281406584	0	NA	3896	1
cg13604643	12	65064599	-0.0615674	0.193223	0.7500041362066052	0	NA	3895	1
cg13604680	1	202097020	0.09026390000000001	0.295214	0.759789275825852	0	NA	3897	1
cg13604697	18	18700867	-0.10058500000000001	0.199301	0.613777367167484	0	NA	3876	1
cg13604742	12	79410093	-0.24148600000000003	0.141103	0.08700425652511957	0	NA	3895	1
cg13604782	10	76968986	-0.323799	0.147174	0.027799086326756383	0	NA	3892	1
cg13605024	16	54404567	-0.160443	0.404397	0.6915545784060821	0	NA	3897	1
cg13605034	20	44849547	0.0383096	0.338453	0.9098796777733519	0	NA	3896	1
cg13605300	22	23029054	0.178176	0.41146	0.6649903689951422	0	NA	3893	1
cg13605304	18	46145154	-0.22840599999999997	0.337762	0.4988923676940597	0	NA	3897	1
cg13605338	12	81675069	0.0930321	0.108459	0.3910234320917837	0	NA	3794	1
cg13605526	5	32711377	0.8445760000000001	0.897874	0.3468894899936013	0	NA	3843	1
cg13606210	2	11023084	0.0751981	0.210284	0.7206407505899501	0	NA	3895	1
cg13606285	1	184020513	-0.325326	0.785482	0.6787468884293111	0	NA	3895	1
cg13606376	19	50741207	-0.180182	0.143042	0.2077978078673213	0	NA	3894	1
cg13606440	2	55378199	0.231929	0.244624	0.3430764973504823	0	NA	3895	1
cg13606693	12	56494075	-0.255238	0.316648	0.42020695554778986	0	NA	3892	1
cg13606740	22	45973489	-0.22726599999999997	0.306705	0.4586981948078732	0	NA	3897	1
cg13606825	20	23000445	0.4326690000000001	0.325968	0.18439762238554497	0	NA	3894	1
cg13606916	10	25025901	-0.103605	0.131707	0.4314970580250426	0	NA	3796	1
cg13606920	14	106348699	-0.314296	0.209267	0.13312553769434285	0	NA	3895	1
cg13607055	13	112092558	0.11402000000000001	0.110075	0.30027716605462546	0	NA	3896	1
cg13607161	5	10975268	0.0396956	0.22970500000000002	0.8627998218657861	0	NA	3895	1
cg13607448	15	41297826	-0.00466504	0.171994	0.9783614134210009	0	NA	3874	1
cg13607500	2	17115077	-0.235998	0.16268499999999997	0.14687904926257025	0	NA	3891	1
cg13607559	16	86960668	-0.0626034	0.299504	0.8344298265793859	0	NA	3895	1
cg13607614	13	98741580	-0.116654	0.209615	0.5778584900841454	0	NA	3896	1
cg13607825	18	61125423	0.0818345	0.267532	0.7596908576338691	0	NA	3894	1
cg13607953	4	90407705	-0.08196	0.149627	0.5838552642214289	0	NA	3889	1
cg13608005	10	130758881	-0.24532	0.138524	0.07656790952588431	0	NA	3896	1
cg13608073	6	34021516	-0.268351	0.328612	0.4141458506224172	0	NA	3894	1
cg13608308	11	68770663	0.00876379	0.283034	0.9752984604312552	0	NA	3896	1
cg13608491	15	43624011	0.458985	0.384852	0.23301537088919178	0	NA	3895	1
cg13608501	14	69338318	-0.0528288	0.346626	0.878864636692364	0	NA	3897	1
cg13608561	12	68039127	0.0776862	0.269769	0.7733673730989247	0	NA	3893	1
cg13608600	3	98062674	-0.510101	0.315981	0.10645353885804101	0	NA	3897	1
cg13608630	12	91332376	-0.210308	0.568823	0.7115875120130426	0	NA	3894	1
cg13608647	20	44090074	-0.194084	0.312278	0.5342639058702825	0	NA	3894	1
cg13608716	19	15734955	-0.153244	0.0861091	0.07513337173824464	0	NA	3893	1
cg13608744	15	98685933	0.278728	0.245188	0.2556248338797185	0	NA	3895	1
cg13608961	2	50974296	-0.412467	0.270949	0.12793269195712217	0	NA	3895	1
cg13609306	6	158455445	-0.030867400000000003	0.243871	0.8992786408147725	0	NA	3894	1
cg13609344	8	120631500	-0.0869005	0.193829	0.6539107921190157	0	NA	3895	1
cg13609353	7	119974659	-0.171604	0.223258	0.4421097899321707	0	NA	3897	1
cg13609539	3	48343370	0.340601	0.341532	0.31863150729061235	0	NA	3897	1
cg13609584	3	13672222	0.211388	0.402652	0.5995906147784569	0	NA	3897	1
cg13609634	17	48249691	0.0417717	0.259453	0.8720941079489674	0	NA	3891	1
cg13609648	11	5463930	0.00575382	0.295947	0.9844884559090279	0	NA	3896	1
cg13609700	7	9230821	-0.0831676	0.197248	0.6732879780970247	0	NA	3889	1
cg13609710	7	116650829	-0.448294	0.25834	0.0826900130721166	0	NA	3890	1
cg13609714	20	1287396	0.299357	0.310642	0.3352103923967507	0	NA	3894	1
cg13609948	22	29427709	0.081637	0.145101	0.5736923775640455	0	NA	3882	1
cg13610104	12	13364374	-0.11131	0.153166	0.46739268069032525	0	NA	3897	1
cg13610122	19	4186940	-0.0456263	0.278816	0.8700121542815458	0	NA	3896	1
cg13610133	3	100348357	-0.33447299999999996	0.272805	0.2201792670976368	0	NA	3897	1
cg13610262	14	105795057	-0.150372	0.319136	0.6375088446159065	0	NA	3896	1
cg13610417	13	61829461	0.147087	0.113998	0.1969605811671329	0	NA	3794	1
cg13610457	2	47126302	0.441591	0.376603	0.24097082099116662	0	NA	3897	1
cg13610516	11	75752752	0.033319	0.248523	0.893348744802249	0	NA	3893	1
cg13610600	11	65028644	-0.062371699999999995	0.139339	0.654423442406819	0	NA	3895	1
cg13610695	13	106357868	0.006576229999999999	0.190913	0.9725213320990959	0	NA	3895	1
cg13610835	19	39904138	0.540629	0.487151	0.2670951108886909	0	NA	3889	1
cg13610873	17	65078220	0.0909316	0.274855	0.740769270184021	0	NA	3897	1
cg13610910	6	143770769	0.17345	0.124166	0.16243755381407038	0	NA	3892	1
cg13611088	2	204501958	0.493281	0.403278	0.22126226470989435	0	NA	3895	1
cg13611278	1	67875175	0.429066	0.347493	0.2169246128630852	0	NA	3894	1
cg13611318	1	26947282	1.69092	1.08614	0.11951420580801737	0	NA	3896	1
cg13611334	4	16629574	0.248784	0.294749	0.39863936830322383	0	NA	3896	1
cg13611375	1	95769853	0.0794817	0.192848	0.6802317749919916	0	NA	3897	1
cg13611441	8	83470118	-0.0047639	0.127199	0.9701243418582916	0	NA	3874	1
cg13611478	4	143186399	-0.0873094	0.278734	0.7541017054131613	0	NA	3896	1
cg13611686	11	1049800	-0.978671	0.306807	0.0014234233606574274	0	NA	3897	1
cg13611785	5	12936481	0.377487	0.358385	0.29220341728836363	0	NA	3887	1
cg13611870	6	44257787	-0.00679817	0.178938	0.9696942498530225	0	NA	3896	1
cg13611924	14	76309091	0.315705	0.214806	0.1416371929065246	0	NA	3884	1
cg13611971	21	28419467	-0.165047	0.154185	0.28441777593984335	0	NA	3876	1
cg13612011	8	91722622	-0.10685800000000001	0.221074	0.6288411998618219	0	NA	3894	1
cg13612316	2	200336680	0.18422599999999997	0.205859	0.37083332486744414	0	NA	3896	1
cg13612338	1	7529465	-0.478814	0.283876	0.09166081436508039	0	NA	3893	1
cg13612365	3	53021495	-0.220098	0.233068	0.3449903097874995	0	NA	3897	1
cg13612396	12	112976024	1.27401	0.887906	0.151330463955977	0	NA	3886	1
cg13612483	4	99791177	-0.358794	0.23683	0.12977609325908102	0	NA	3895	1
cg13612497	2	231556469	0.173467	0.193291	0.3694843833997663	0	NA	3893	1
cg13612530	6	166375543	-0.0180637	0.22984400000000002	0.9373578418565667	0	NA	3895	1
cg13612543	10	62493941	0.194893	0.2522	0.43965755801915946	0	NA	3889	1
cg13612623	17	28679114	0.248456	0.211745	0.24064600584733395	0	NA	3894	1
cg13612652	13	22255225	-0.0793517	0.146126	0.587104914945868	0	NA	3812	1
cg13612787	16	12070679	-0.289061	0.596617	0.6280309888300013	0	NA	3893	1
cg13612875	20	60838432	0.189363	0.221011	0.39155348691413944	0	NA	3886	1
cg13612896	16	11477560	-0.00793315	0.342549	0.9815233087053028	0	NA	3897	1
cg13612929	21	26480328	-0.142233	0.176769	0.4210353163308788	0	NA	3895	1
cg13612931	3	73129856	-0.173956	0.22859799999999997	0.4466755611605285	0	NA	3897	1
cg13613073	4	164469875	0.0098712	0.321545	0.9755093653391506	0	NA	3897	1
cg13613094	1	232841019	-0.0649299	0.168222	0.6995133633051247	0	NA	3889	1
cg13613260	18	13730247	0.34114	0.249958	0.17231928762514584	0	NA	3895	1
cg13613317	19	38146496	-1.22271	0.78399	0.11885467901886837	0	NA	3897	1
cg13613343	15	78440709	0.246509	0.355429	0.487962311192447	0	NA	3897	1
cg13613452	6	50152777	-0.110848	0.0889653	0.21277580056609768	0	NA	3896	1
cg13613789	6	142799165	0.389449	0.258764	0.13231495613859987	0	NA	3897	1
cg13613823	22	45897722	-0.00616445	0.284457	0.9827104464730724	0	NA	3895	1
cg13613869	11	130132344	-0.366511	0.300705	0.2229052824922878	0	NA	3894	1
cg13613911	13	37573631	0.584823	0.363506	0.10765132773040655	0	NA	3871	1
cg13614094	8	116942724	0.0412901	0.325819	0.8991563887621026	0	NA	3890	1
cg13614179	4	143906510	-0.130274	0.181252	0.4722979449490414	0	NA	3890	1
cg13614261	20	36889728	-0.148811	0.230164	0.5179275423619666	0	NA	3897	1
cg13614264	5	67198432	0.723832	0.360141	0.04444629942849213	0	NA	3896	1
cg13614395	2	229553020	0.232769	0.184843	0.2079293962894348	0	NA	3897	1
cg13614504	8	50034323	-0.104261	0.167477	0.5335873666934818	0	NA	3858	1
cg13614539	8	53007046	0.144557	0.158456	0.3616188146237206	0	NA	3896	1
cg13614579	11	16947495	0.278726	0.82722	0.7361598588484068	0	NA	3897	1
cg13614628	3	158888271	-0.0888995	0.181506	0.62428376994798	0	NA	3897	1
cg13614651	4	22387273	0.250878	0.192912	0.1934368577782199	0	NA	3893	1
cg13614715	1	5552309	-0.24999	0.156601	0.11041068173244716	0	NA	3896	1
cg13614738	3	129347136	-0.136235	0.423803	0.7478630939567481	0	NA	3896	1
cg13614752	2	22189158	-0.00792501	0.145352	0.956518578197803	0	NA	3888	1
cg13614819	12	133378862	-0.0598473	0.298528	0.8411093722730472	0	NA	3896	1
cg13614822	17	57435341	-0.204846	0.348293	0.5564364861178361	0	NA	3890	1
cg13614987	10	63677926	-0.036867	0.199468	0.8533650130303092	0	NA	3892	1
cg13615021	1	58433288	-0.326004	0.32083	0.3095689508829968	0	NA	3893	1
cg13615075	14	102715546	-0.0648204	0.265963	0.8074479807025045	0	NA	3893	1
cg13615077	1	6381022	0.29515900000000006	0.365377	0.4191939707050029	0	NA	3894	1
cg13615171	2	26256865	-1.11613	1.12103	0.3194304293325856	0	NA	3878	1
cg13615172	12	59763221	-0.20379500000000003	0.189728	0.2827586020774391	0	NA	3890	1
cg13615184	13	25264616	-0.264388	0.329815	0.4227698229257428	0	NA	3894	1
cg13615285	20	3779564	-0.299776	0.311382	0.3356843155708977	0	NA	3894	1
cg13615322	3	146262409	-0.181002	0.149202	0.2250786415500975	0	NA	3856	1
cg13615341	6	70507706	0.083174	0.22831999999999997	0.7156437320807192	0	NA	3894	1
cg13615360	16	48572695	-0.29228	0.350427	0.4042425810562873	0	NA	3895	1
cg13615530	12	48750284	0.198559	0.207781	0.33926590546437696	0	NA	3896	1
cg13615555	13	114006027	0.11905199999999999	0.305625	0.6968795400573946	0	NA	3892	1
cg13615590	17	77997922	0.24665000000000004	0.167734	0.14143097934416718	0	NA	3895	1
cg13615632	1	24419277	-0.289511	0.200412	0.14857612800310818	0	NA	3891	1
cg13615770	6	151927033	-0.101788	0.183464	0.5790233655829884	0	NA	3879	1
cg13615839	1	218094953	0.030022500000000004	0.0842255	0.7215007409024037	0	NA	3896	1
cg13616097	22	46372744	-0.124981	0.410643	0.7608579115778723	0	NA	3891	1
cg13616146	1	17450065	0.0364912	0.621132	0.9531516249593422	0	NA	3896	1
cg13616156	3	150612284	0.0342753	0.249551	0.8907558287815532	0	NA	3888	1
cg13616160	12	126405938	-0.174033	0.204696	0.3952126503890458	0	NA	3897	1
cg13616204	2	96769647	0.144761	0.266038	0.5863475091588146	0	NA	3894	1
cg13616262	4	103446423	-0.23471900000000004	0.216201	0.27763308283305865	0	NA	3891	1
cg13616836	10	13518051	-0.0753598	0.157804	0.6329682706986487	0	NA	3845	1
cg13616945	2	131553329	-0.178115	0.22951100000000002	0.4377117763954274	0	NA	3893	1
cg13616972	4	2358083	-0.159154	0.225827	0.4809591545665869	0	NA	3836	1
cg13617035	9	99012757	-0.233638	0.338031	0.4894566440766118	0	NA	3897	1
cg13617154	2	73868507	-0.133228	0.258318	0.6060276990784194	0	NA	3895	1
cg13617202	17	49025289	0.352486	0.375596	0.3480023501737591	0	NA	3897	1
cg13617411	10	50747578	-0.0614557	1.09236	0.955135029095052	0	NA	3897	1
cg13617432	8	139178011	0.138733	0.245926	0.5726690782904185	0	NA	3833	1
cg13617441	3	34886005	0.0171949	0.103554	0.8681194388039738	0	NA	3896	1
cg13617535	3	102604244	0.0376736	0.164541	0.8188986233450637	0	NA	3893	1
cg13617714	6	159363639	-0.0465848	0.148653	0.7539923714175167	0	NA	3750	1
cg13617750	13	104465461	-0.09655570000000001	0.146688	0.5103848414976533	0	NA	3781	1
cg13617759	3	196912188	0.23755200000000004	0.282473	0.40036339011678396	0	NA	3890	1
cg13617964	11	64757939	0.264727	0.386722	0.49363371414475016	0	NA	3896	1
cg13618141	20	36305058	-0.08937310000000001	0.146684	0.5423322087544686	0	NA	3892	1
cg13618145	10	3917475	0.059598899999999996	0.160664	0.7106720415720137	0	NA	3896	1
cg13618148	4	78656668	-0.12160799999999998	0.193288	0.5292479641734347	0	NA	3862	1
cg13618433	4	78416183	-0.339022	0.30532999999999993	0.26684987931871296	0	NA	3896	1
cg13618472	10	73042210	0.113072	0.294742	0.701252383245158	0	NA	3896	1
cg13618478	19	56549544	0.0125334	0.167059	0.9401957803745737	0	NA	3894	1
cg13618568	22	50314650	0.129493	0.288935	0.654028011756737	0	NA	3896	1
cg13618594	16	67577102	0.0329826	0.350036	0.9249293868600744	0	NA	3894	1
cg13618599	20	56569287	-0.0809206	0.270694	0.764987698874461	0	NA	3895	1
cg13618712	12	122228527	-0.454945	0.436351	0.29712780499916297	0	NA	3895	1
cg13618787	1	205500511	-0.05876289999999999	0.293681	0.8414094784968883	0	NA	3894	1
cg13618791	14	25777630	0.108243	0.218809	0.6208177489516231	0	NA	3897	1
cg13618796	14	91245098	-0.00336759	0.289456	0.9907174580793829	0	NA	3895	1
cg13618889	12	89747087	0.181663	0.52321	0.7284346270761174	0	NA	3897	1
cg13618984	10	81932957	0.0469815	0.35287500000000005	0.8940832832187066	0	NA	3894	1
cg13618996	1	19812325	0.11555099999999999	0.447672	0.7963179110926464	0	NA	3892	1
cg13619022	2	131641316	0.0643755	0.21441	0.7639903907816858	0	NA	3892	1
cg13619191	10	2114116	0.23555699999999996	0.164856	0.15304298380067904	0	NA	3880	1
cg13619254	9	129189020	0.0342761	0.328307	0.9168498700890424	0	NA	3897	1
cg13619411	2	98285656	-0.0133728	0.305511	0.9650862181781371	0	NA	3896	1
cg13619431	6	36689595	0.1086	0.292883	0.7107890863273645	0	NA	3889	1
cg13619723	6	138548861	-0.0863874	0.269641	0.7486808009228125	0	NA	3894	1
cg13619748	6	4932130	0.468711	0.349221	0.17954361922068435	0	NA	3896	1
cg13619777	3	160144196	-0.167666	0.165571	0.31122584783337115	0	NA	3861	1
cg13619781	1	162200384	-0.216321	0.195114	0.26756380608160096	0	NA	3891	1
cg13619795	12	40708642	-0.055594	0.13206	0.673773107939205	0	NA	3760	1
cg13619829	2	9637358	-0.45256500000000005	0.312401	0.1474306178826852	0	NA	3892	1
cg13619872	10	104838460	-0.0269533	0.259867	0.9173918759440793	0	NA	3894	1
cg13619990	16	20703237	0.280938	0.251399	0.263781249764157	0	NA	3893	1
cg13620082	4	5819452	0.538605	0.358939	0.13347265277153336	0	NA	3897	1
cg13620119	7	137505961	-0.0066834	0.167046	0.9680856810138719	0	NA	3894	1
cg13620235	1	30608324	0.420483	0.301113	0.16258527278547436	0	NA	3894	1
cg13620240	9	126298781	-0.0445281	0.20367	0.8269393222646467	0	NA	3895	1
cg13620369	2	109182706	0.25891	0.182383	0.1557256137363429	0	NA	3895	1
cg13620370	5	176924665	-0.426028	0.971222	0.6609140650102294	0	NA	3839	1
cg13620413	1	212235894	0.105544	0.233746	0.6516055470754101	0	NA	3895	1
cg13620466	14	101298359	0.0592353	0.140226	0.6727131057418527	0	NA	3893	1
cg13620518	14	37667929	-0.220516	0.11933	0.06460942298486029	0	NA	3896	1
cg13620571	4	149435804	-0.112189	0.187962	0.5505937480288499	0	NA	3894	1
cg13620814	11	102109121	-0.0769549	0.242249	0.750736334048165	0	NA	3896	1
cg13621199	7	134132505	-0.506301	0.321936	0.11579387472386614	0	NA	3897	1
cg13621238	8	62746748	-0.0893906	0.22812	0.695163289415586	0	NA	3894	1
cg13621337	7	99662524	-0.0176526	0.161074	0.9127320781215608	0	NA	3888	1
cg13621434	16	1349192	-0.00619827	0.177615	0.9721616961724491	0	NA	3895	1
cg13621463	1	4999436	0.217543	0.284719	0.4448302303190124	0	NA	3894	1
cg13621531	12	93002643	0.161603	0.129109	0.2106869229554141	0	NA	3893	1
cg13621551	15	65899771	0.00228887	0.155835	0.9882812694607191	0	NA	3854	1
cg13621588	10	111640811	0.74192	0.218261	6.75751152138369e-4	0	NA	3897	1
cg13621618	1	5487547	-0.0960334	0.136059	0.48029900118105384	0	NA	3897	1
cg13621644	11	3242765	-0.0678454	0.196928	0.7304561533732128	0	NA	3882	1
cg13621727	11	35235930	0.0168648	0.138274	0.9029255253426542	0	NA	3872	1
cg13621762	1	150164782	0.109282	0.311289	0.7255412062045034	0	NA	3896	1
cg13621795	6	53611905	-0.262544	0.216696	0.22567414805097882	0	NA	3897	1
cg13621917	7	105386594	-0.529063	0.320679	0.09897951943445189	0	NA	3893	1
cg13622147	1	45975491	-0.0231736	0.321444	0.942528546290752	0	NA	3894	1
cg13622172	19	985842	-0.0523041	0.188449	0.7813574925912984	0	NA	3878	1
cg13622229	22	30787623	0.0797253	0.291835	0.7847100734456309	0	NA	3896	1
cg13622326	17	74748828	0.44692400000000004	0.267962	0.09534285585734438	0	NA	3897	1
cg13622530	1	112203116	-0.301421	0.265043	0.25543245274945753	0	NA	3896	1
cg13622535	5	9547169	0.0729112	0.0745462	0.3280410432227928	0	NA	3887	1
cg13622587	1	226014225	-0.0908058	0.22176	0.6821890451419987	0	NA	3885	1
cg13622642	8	67941238	0.00769764	0.255776	0.9759910972741355	0	NA	3876	1
cg13622660	14	100575817	0.240086	0.280104	0.39137213857940156	0	NA	3894	1
cg13622731	15	99386604	-0.0938603	0.246159	0.7029810355355646	0	NA	3897	1
cg13622775	5	95322372	-0.0873219	0.230069	0.7042820281437905	0	NA	3897	1
cg13622788	12	116232491	0.0061666	0.068763	0.9285422704812718	0	NA	3894	1
cg13622808	22	51060082	0.726063	1.34877	0.5903596600926214	0	NA	3894	1
cg13622840	1	3486749	-0.15117	0.292709	0.6055391095517563	0	NA	3896	1
cg13622945	1	27671502	0.217551	0.343616	0.5266536900339014	0	NA	3895	1
cg13623101	5	32325489	0.119691	0.302543	0.6923879696658477	0	NA	3896	1
cg13623108	1	32716827	0.00788925	0.753123	0.9916420084771459	0	NA	3897	1
cg13623137	15	75009111	0.250388	0.244193	0.30518897870845985	0	NA	3894	1
cg13623164	16	81772546	-0.114608	0.28358	0.6861046411577172	0	NA	3890	1
cg13623244	16	69210178	-0.171906	0.215816	0.42571844204061415	0	NA	3895	1
cg13623434	4	153088123	0.00947455	0.0849778	0.9112242950965558	0	NA	3896	1
cg13623560	15	69845000	-0.0142609	0.293534	0.9612512442052542	0	NA	3889	1
cg13623862	3	33122628	-0.32466	0.259927	0.2116493466162834	0	NA	3896	1
cg13624095	16	47921211	0.0789539	0.100836	0.4336311187165844	0	NA	3888	1
cg13624270	10	81145276	0.2715	0.278594	0.3297902638888184	0	NA	3896	1
cg13624452	9	134595692	-0.150888	0.331341	0.6488316796591307	0	NA	3894	1
cg13624534	19	1531841	-0.05329649999999999	0.159597	0.7384216301401366	0	NA	3893	1
cg13624577	22	41731942	0.272443	0.329648	0.4085395633688793	0	NA	3897	1
cg13624602	19	39359917	-0.284295	0.220916	0.19813198625660797	0	NA	3891	1
cg13624692	11	61788723	0.0115173	0.158118	0.941933516178955	0	NA	3896	1
cg13624861	15	67595984	0.169942	0.14876	0.2532917684292361	0	NA	3891	1
cg13624878	1	1946972	0.102117	0.181684	0.5740762990783054	0	NA	3897	1
cg13624907	2	23743934	0.252513	0.163918	0.12344250360595485	0	NA	3882	1
cg13624958	2	3627973	-0.0507987	0.217331	0.8151877179941424	0	NA	3888	1
cg13625021	18	12750061	0.369618	0.217303	0.08895543398727548	0	NA	3897	1
cg13625200	2	173292333	-0.301189	0.87461	0.730568430413524	0	NA	3871	1
cg13625295	15	80434210	-0.208006	0.266941	0.4358496144186566	0	NA	3896	1
cg13625328	20	55560171	-0.00402416	0.104782	0.9693647190309079	0	NA	3896	1
cg13625390	21	48055061	0.661045	0.75859	0.38352882516912423	0	NA	3801	1
cg13625458	17	30216899	0.0347505	0.214121	0.8710745363735983	0	NA	3894	1
cg13625497	8	120928642	0.028765399999999997	0.231499	0.9011116940528352	0	NA	3884	1
cg13625562	5	171267211	-0.0211253	0.106745	0.8431198995180129	0	NA	3893	1
cg13625614	12	123467326	-0.16152	0.237276	0.4960447278001463	0	NA	3894	1
cg13625698	6	111896446	-0.33667	0.338325	0.31968361669779105	0	NA	3896	1
cg13625816	8	37755160	-0.326918	0.185715	0.07835340876773536	0	NA	3895	1
cg13625881	5	112161859	-0.0915486	0.172986	0.5966490386590022	0	NA	3808	1
cg13625892	9	27496466	0.120039	0.200584	0.5495413573711349	0	NA	3889	1
cg13625968	5	147163878	0.0744346	0.1545	0.6299641238056342	0	NA	3847	1
cg13625974	22	20771271	-0.0729237	0.33742	0.8288930793309697	0	NA	3897	1
cg13626005	11	16177409	0.276561	0.233986	0.2372234255801938	0	NA	3895	1
cg13626014	22	24567627	-8.99992e-4	0.284685	0.9974776032262831	0	NA	3895	1
cg13626037	9	81217026	0.0760007	0.442561	0.8636503334741263	0	NA	3892	1
cg13626199	11	17098673	1.42798	0.968478	0.14035835554494566	0	NA	3897	1
cg13626246	9	87623942	-0.146745	0.29695	0.6211832271299815	0	NA	3897	1
cg13626307	3	129688442	0.232351	0.172369	0.1776628833378375	0	NA	3879	1
cg13626357	11	132997832	0.0950155	0.105709	0.36873777759924226	0	NA	3894	1
cg13626571	9	129879787	0.0973817	0.350696	0.7812570630880638	0	NA	3892	1
cg13626642	16	15747061	0.409672	0.194596	0.03527010144167924	0	NA	3894	1
cg13626698	8	140779517	0.245622	0.304576	0.41998970071598507	0	NA	3893	1
cg13626711	19	36010355	0.0833689	0.142416	0.5582855217742738	0	NA	3896	1
cg13626750	5	76471971	0.0762341	0.268368	0.7763601570797262	0	NA	3895	1
cg13626798	6	132723376	-0.130376	0.123272	0.290224771643995	0	NA	3896	1
cg13626815	2	171092543	-0.0375578	0.142673	0.792362579829013	0	NA	3894	1
cg13626825	12	46555052	0.046436	0.272892	0.8648822988650229	0	NA	3882	1
cg13627122	18	32571537	0.0638162	0.280153	0.8198090901151157	0	NA	3893	1
cg13627319	6	157274188	-0.177378	0.16804900000000003	0.2911905063532651	0	NA	3897	1
cg13627320	16	53796381	-0.209672	0.150646	0.16397714469261768	0	NA	3870	1
cg13627406	10	103901363	-0.11054	0.335629	0.7418898296808653	0	NA	3892	1
cg13627446	20	30822455	0.20930899999999997	0.298343	0.48294631748150973	0	NA	3895	1
cg13627479	7	5741213	-0.00247113	0.164924	0.9880453863449233	0	NA	3893	1
cg13627498	2	43254612	-0.164634	0.0944372	0.0812782134449404	0	NA	3895	1
cg13627513	4	74022965	0.0170134	0.160149	0.9153960458203951	0	NA	3770	1
cg13627599	16	19918995	-1.13341	0.9299190000000002	0.22291001854502476	0	NA	3897	1
cg13627640	14	22851774	0.115288	0.148061	0.4361847137829788	0	NA	3850	1
cg13627659	16	55845971	0.0314497	0.150275	0.8342288949916583	0	NA	3894	1
cg13627677	9	17601150	-0.0656939	0.122049	0.5903986637999992	0	NA	3886	1
cg13627691	5	32574980	0.135456	0.32351799999999997	0.675437624713586	0	NA	3893	1
cg13627776	16	48427838	0.0906427	0.308541	0.7689271951681941	0	NA	3892	1
cg13627796	5	38445287	-0.0308012	0.234371	0.8954425174147114	0	NA	3895	1
cg13627828	11	74148585	0.24890799999999996	0.383751	0.5165849913611071	0	NA	3896	1
cg13627968	3	129315176	-0.151254	0.262903	0.5650732361232853	0	NA	3897	1
cg13627972	2	71296796	0.227824	0.238623	0.33970691335067055	0	NA	3889	1
cg13628171	21	45536589	-0.158354	0.350723	0.6516239541891412	0	NA	3896	1
cg13628292	13	29254558	0.32971500000000004	0.257244	0.1999405858979867	0	NA	3896	1
cg13628366	18	45834932	0.322082	0.21768	0.13897674879112584	0	NA	3896	1
cg13628367	7	48429659	0.05371649999999999	0.198279	0.7864573982425654	0	NA	3896	1
cg13628373	11	9665451	-0.0247621	0.297893	0.9337528298205683	0	NA	3896	1
cg13628396	3	64973616	-0.3927149999999999	0.288715	0.1737613205200912	0	NA	3894	1
cg13628404	14	79495146	-0.0591955	0.233859	0.800171816793216	0	NA	3893	1
cg13628449	16	67153201	-0.05640289999999999	0.33568	0.8665629834373723	0	NA	3887	1
cg13628566	6	37927078	-0.0157115	0.212945	0.9411838797574829	0	NA	3889	1
cg13628594	2	47177456	-0.0743693	0.251309	0.7672852793000084	0	NA	3896	1
cg13628636	10	99053824	-0.209296	0.308005	0.49680752992684385	0	NA	3897	1
cg13628807	2	161128446	0.379067	0.20143	0.05985237012321575	0	NA	3892	1
cg13628814	6	2919612	-0.384262	0.229845	0.09455764876621076	0	NA	3896	1
cg13628881	17	46180013	0.237076	0.172853	0.17020452712709605	0	NA	3897	1
cg13628942	12	114845747	0.0641705	0.3697	0.8621998582098062	0	NA	3895	1
cg13628945	1	76259122	-0.005022300000000001	0.273323	0.9853397257374926	0	NA	3897	1
cg13629139	5	149439387	-0.441692	0.34626699999999994	0.20210327176051374	0	NA	3897	1
cg13629150	20	6292614	-0.403977	0.23315	0.08315053382648206	0	NA	3897	1
cg13629253	10	45480694	0.098655	0.342354	0.7732191877473327	0	NA	3896	1
cg13629304	16	89497043	0.289504	0.200291	0.14834081407522837	0	NA	3895	1
cg13629471	7	95751388	0.420389	0.32556	0.19660672754080835	0	NA	3893	1
cg13629489	3	149368027	-0.0788718	0.350065	0.8217411098773907	0	NA	3880	1
cg13629615	12	6838001	0.0596588	0.308485	0.8466512976866825	0	NA	3891	1
cg13629659	1	23664628	-0.0882269	0.2353	0.7076939702439089	0	NA	3891	1
cg13629784	20	24008323	0.586501	0.292037	0.04461029716409857	0	NA	3896	1
cg13629798	3	50685355	0.0525611	0.17675	0.7661799310319215	0	NA	3893	1
cg13629807	19	32834537	0.0541184	0.206706	0.7934653100859688	0	NA	3894	1
cg13629815	9	96057570	-0.12926	0.215573	0.5487653354595937	0	NA	3897	1
cg13629862	13	42387252	-0.00503594	0.221798	0.9818855284244226	0	NA	3897	1
cg13629923	5	80009668	0.136157	0.0977107	0.16347749160709693	0	NA	3895	1
cg13630204	18	32288159	0.294716	0.197482	0.13560245686910016	0	NA	3896	1
cg13630255	11	17036805	-0.23994699999999997	0.598752	0.6886077164990685	0	NA	3897	1
cg13630451	16	23407244	-0.31318	0.327479	0.33890244109769496	0	NA	3896	1
cg13630523	5	35194696	0.215161	0.201808	0.2863482238386252	0	NA	3896	1
cg13630578	20	22320015	-0.427234	0.995263	0.6677286092516483	0	NA	3896	1
cg13630620	5	175136375	-0.373541	0.321507	0.24529881098725617	0	NA	3894	1
cg13630659	3	137690184	0.142206	0.751014	0.8498169453492402	0	NA	3897	1
cg13630693	14	91785438	-0.401198	0.342646	0.24164625089764524	0	NA	3894	1
cg13630694	17	29248417	-0.00639608	0.167159	0.9694776322912617	0	NA	3895	1
cg13630738	9	117192910	-0.263581	0.320369	0.41065478218824336	0	NA	3895	1
cg13630842	13	110380583	-0.0757653	0.308851	0.80621374917552	0	NA	3890	1
cg13630899	12	110351895	-0.581448	0.351305	0.0979024284125689	0	NA	3895	1
cg13630901	11	15224445	0.0784325	0.179847	0.6627592423513036	0	NA	3875	1
cg13631245	8	101546140	-0.379367	0.278102	0.17252697261232114	0	NA	3894	1
cg13631295	5	178206113	0.123079	0.201082	0.5404824292722052	0	NA	3895	1
cg13631344	15	98417272	0.462428	0.277838	0.09603652178700371	0	NA	3897	1
cg13631347	2	135701094	0.0168429	0.205968	0.934826150857572	0	NA	3891	1
cg13631383	5	52286162	-0.0627195	0.251485	0.8030540270380779	0	NA	3888	1
cg13631391	12	63544945	-0.357541	0.407263	0.3799915762571801	0	NA	3896	1
cg13631484	22	25633665	-0.0693679	0.137292	0.6133775424681239	0	NA	3894	1
cg13631570	3	190373839	-0.4857409999999999	0.337816	0.15046631607941416	0	NA	3896	1
cg13631605	6	160405572	-0.0671271	0.205262	0.743644206905496	0	NA	3895	1
cg13631837	3	64057973	-0.442746	0.389081	0.25515072449942583	0	NA	3897	1
cg13631934	5	60457716	-1.36421	1.14747	0.23448487927431882	0	NA	3896	1
cg13632064	10	135204468	0.216883	0.26414	0.41159438592659736	0	NA	3897	1
cg13632142	1	163430188	0.039391	0.221099	0.8585973148069193	0	NA	3892	1
cg13632168	4	152962550	-0.0357938	0.283808	0.8996371173496562	0	NA	3894	1
cg13632208	20	33491767	0.0972605	0.295808	0.7423098538910016	0	NA	3893	1
cg13632337	7	1734389	-0.00487488	0.268875	0.9855346224078564	0	NA	3893	1
cg13632481	18	46991199	0.190639	0.249274	0.44440439813542504	0	NA	3897	1
cg13632523	20	51117616	3.82499e-5	0.258073	0.999881742745074	0	NA	3895	1
cg13632646	17	37908170	0.0145986	0.334872	0.9652275821083425	0	NA	3896	1
cg13632680	7	55160377	-0.251492	0.178236	0.1582429530815492	0	NA	3897	1
cg13632739	7	138001452	-0.00723652	0.198361	0.9708983767769959	0	NA	3881	1
cg13632777	4	112600395	-0.315599	0.282699	0.2642602820736806	0	NA	3896	1
cg13632803	7	14234945	0.157046	0.268586	0.5587400248579624	0	NA	3894	1
cg13632814	22	31555141	0.215065	0.227057	0.3435444827997673	0	NA	3897	1
cg13632980	1	182140237	-0.173043	0.245278	0.48050072728050397	0	NA	3877	1
cg13632993	21	35288312	1.20957	0.974275	0.21441822301449917	0	NA	3894	1
cg13632994	1	94080251	-0.184945	0.354862	0.6022452661922842	0	NA	3896	1
cg13633200	1	181445648	-0.287587	0.230962	0.2130691936683289	0	NA	3896	1
cg13633293	4	78079311	-0.527417	1.02019	0.6051706856339159	0	NA	3895	1
cg13633361	12	127631167	-0.0472028	0.0741669	0.5244895168440538	0	NA	3892	1
cg13633468	11	69626748	-0.14218	0.183881	0.4393936939149133	0	NA	3889	1
cg13633596	20	2505215	1.46467	0.948221	0.12243083473144513	0	NA	3897	1
cg13633714	12	7076924	-0.0337635	0.382022	0.9295738336671939	0	NA	3896	1
cg13633871	9	117377858	-0.12551	0.184138	0.49548662796929044	0	NA	3879	1
cg13633887	20	58069432	0.089506	0.175688	0.6104298629289695	0	NA	3897	1
cg13633924	3	106328301	-0.0290032	0.189812	0.8785563035255299	0	NA	3895	1
cg13633933	1	161698706	-0.143925	0.0734654	0.05010277444788746	0	NA	3897	1
cg13633952	3	39195254	0.132471	0.661667	0.841317942346275	0	NA	3862	1
cg13633992	14	99722805	-0.395609	0.289049	0.1711064495359841	0	NA	3892	1
cg13634043	12	7263206	0.212133	0.354648	0.5497392882339626	0	NA	3897	1
cg13634201	9	130491294	-0.0331073	0.304878	0.9135261369415766	0	NA	3896	1
cg13634492	5	170131559	0.0368178	0.103463	0.7219493446750942	0	NA	3897	1
cg13634507	9	135825037	-0.270383	0.320151	0.3983630551258101	0	NA	3897	1
cg13634579	6	148629310	0.0523639	0.22309300000000004	0.8144277648250497	0	NA	3897	1
cg13634600	10	38109354	0.004237	0.141124	0.9760485171110441	0	NA	3897	1
cg13634648	8	4650279	-0.0936967	0.125471	0.4552085600205027	0	NA	3893	1
cg13634686	16	90071193	-0.162524	0.30412	0.5930596513928694	0	NA	3895	1
cg13634760	13	70824091	0.051397099999999994	0.214754	0.8108496136812836	0	NA	3891	1
cg13634838	15	94716948	0.0380286	0.310585	0.902549101378638	0	NA	3885	1
cg13634839	6	41254818	-0.13256	0.155205	0.3930516918203999	0	NA	3896	1
cg13634872	2	99149864	-0.104033	0.20992	0.6201879210554114	0	NA	3884	1
cg13634918	16	28984918	-0.41805300000000006	0.291287	0.1512321697870282	0	NA	3892	1
cg13634925	12	40013512	0.408669	0.56987	0.4732959142817163	0	NA	3893	1
cg13635008	13	46381730	0.0965932	0.147722	0.5131858984330071	0	NA	3810	1
cg13635023	5	112409340	0.347907	0.318562	0.2747816446706515	0	NA	3897	1
cg13635072	6	72861782	-0.212028	0.177674	0.23273071510582052	0	NA	3894	1
cg13635089	8	123162945	-0.0411979	0.151895	0.7862170817467475	0	NA	3870	1
cg13635154	6	137367237	-0.0555904	0.156123	0.7217896620157696	0	NA	3887	1
cg13635193	10	134260351	-0.342863	0.402633	0.39446270271735223	0	NA	3897	1
cg13635217	11	67219797	0.0592744	0.27028	0.8264106095793408	0	NA	3893	1
cg13635222	8	101576455	0.56661	0.516489	0.2726231387818401	0	NA	3882	1
cg13635483	8	30429596	0.072629	0.272352	0.7897207318391978	0	NA	3892	1
cg13635659	1	27673982	-0.41823	0.321853	0.1937915463529632	0	NA	3893	1
cg13635857	12	82483805	0.191184	0.114705	0.09556509518750474	0	NA	3888	1
cg13635931	2	170654046	-0.0729701	0.281911	0.7957579909997242	0	NA	3890	1
cg13635934	22	44286350	0.326454	0.317298	0.30354727462097697	0	NA	3897	1
cg13636174	18	77937742	0.3711360000000001	0.214212	0.08317319217147924	0	NA	3895	1
cg13636216	11	6256583	0.559762	1.4009	0.6894709494151565	0	NA	3897	1
cg13636493	22	41757535	-0.26436	0.250458	0.2911938240270391	0	NA	3896	1
cg13636518	13	41863892	-0.146783	0.23585299999999998	0.5337120695993491	0	NA	3894	1
cg13636531	17	60758710	0.109522	0.394873	0.7815036444797845	0	NA	3897	1
cg13636698	8	127569019	-0.0814425	0.110934	0.4628556535328564	0	NA	3896	1
cg13636852	1	178846607	0.029914299999999998	0.136818	0.8269281424150863	0	NA	3875	1
cg13636867	15	66586919	0.633499	1.02507	0.5365716474471186	0	NA	3891	1
cg13636881	12	49212219	1.62812	1.45464	0.2630293425341083	0	NA	3836	1
cg13636890	2	70955521	0.667267	0.323079	0.03889112869777531	0	NA	3897	1
cg13636895	6	74183391	-0.0729172	0.161683	0.6519977199105027	0	NA	3882	1
cg13636954	14	98179595	-0.508388	0.353178	0.15001831429784374	0	NA	3897	1
cg13636978	8	15598297	-0.0901596	0.158275	0.5689226255754325	0	NA	3850	1
cg13636985	12	123535198	0.15854	0.290852	0.5856928417351499	0	NA	3893	1
cg13637006	15	101889148	0.0761221	0.26964	0.7777057285659373	0	NA	3896	1
cg13637104	2	77226028	0.366429	0.2256	0.10432416580238041	0	NA	3894	1
cg13637193	12	59271287	0.33753	0.230031	0.14228794627503352	0	NA	3897	1
cg13637213	2	72375003	0.21814100000000003	0.564272	0.6990609596378589	0	NA	3888	1
cg13637305	20	5778907	0.386353	0.170197	0.023205511903844605	0	NA	3896	1
cg13637551	8	64383487	0.477926	0.278944	0.0866499502129713	0	NA	3896	1
cg13637750	8	145258833	-0.0886274	0.237077	0.7085279577827235	0	NA	3895	1
cg13637910	9	114321717	-0.124645	0.197836	0.52866706941795	0	NA	3896	1
cg13638086	10	54077226	0.182944	0.1741	0.29335119460860026	0	NA	3892	1
cg13638321	7	2708180	0.284881	0.343584	0.4070222897441163	0	NA	3896	1
cg13638371	7	52393044	0.013678199999999998	0.13189	0.9174001639222922	0	NA	3895	1
cg13638411	2	32554458	0.045442300000000005	0.259811	0.8611541088797974	0	NA	3897	1
cg13638415	1	202694631	-0.217672	0.226576	0.33670206162981187	0	NA	3894	1
cg13638422	19	48023783	0.289526	0.273881	0.2904552962312089	0	NA	3895	1
cg13638593	13	67240484	0.302897	0.244028	0.21451757852490794	0	NA	3895	1
cg13638622	1	19058732	-0.109402	0.208853	0.600401671317168	0	NA	3894	1
cg13638861	4	158485922	0.0105714	0.176021	0.9521097538844113	0	NA	3893	1
cg13638884	10	125223731	0.0329024	0.271164	0.903423607298758	0	NA	3895	1
cg13638996	21	38880440	0.07869	0.334735	0.8141454909316298	0	NA	3895	1
cg13639279	4	159419202	0.51619	0.209553	0.013766816589554361	0	NA	3892	1
cg13639325	17	30615480	-0.737854	0.449862	0.10096804919769406	0	NA	3897	1
cg13639555	14	71279407	-0.0996122	0.373885	0.7899121424545215	0	NA	3890	1
cg13639649	14	24881671	0.402408	0.390131	0.30232097719468687	0	NA	3897	1
cg13639922	9	5583890	-0.630164	0.323835	0.05166175439264655	0	NA	3841	1
cg13639936	9	102586628	-0.059809	0.44317300000000004	0.8926464048986943	0	NA	3860	1
cg13639966	18	53903572	-0.00520029	0.2023	0.979491971397148	0	NA	3859	1
cg13640057	5	32512298	-0.0381179	0.310454	0.902280399238903	0	NA	3896	1
cg13640062	2	118444331	0.0738416	0.121368	0.5429150610796465	0	NA	3894	1
cg13640122	7	47596792	0.0037572200000000004	0.229802	0.9869553168664363	0	NA	3820	1
cg13640249	20	51117993	-0.0347034	0.275761	0.8998538824494704	0	NA	3894	1
cg13640390	5	36614696	-0.042307	0.203172	0.8350474852453151	0	NA	3896	1
cg13640430	20	37082970	-0.0931508	0.244541	0.7032618762840759	0	NA	3895	1
cg13640455	17	41607846	0.053215	0.524916	0.9192503005122118	0	NA	3897	1
cg13640471	8	132854003	-0.0136514	0.121594	0.9106090565313093	0	NA	3896	1
cg13640546	2	235080097	-0.137406	0.286358	0.631341224231097	0	NA	3896	1
cg13640551	6	90813793	0.490247	0.273765	0.07333205796512049	0	NA	3895	1
cg13640562	13	49879080	-0.136966	0.16154	0.39650664919609313	0	NA	3887	1
cg13640641	1	40931942	0.385137	0.277016	0.16443598422161096	0	NA	3888	1
cg13640670	1	157493914	0.0219058	0.21389	0.9184263293223796	0	NA	3895	1
cg13640737	4	146729642	-0.143141	0.173348	0.4089495590096329	0	NA	3895	1
cg13640800	7	8095357	-0.121963	0.144172	0.39757794227181525	0	NA	3855	1
cg13640921	2	74510824	-0.596605	0.358257	0.09585313122322323	0	NA	3894	1
cg13641144	16	58175324	-0.127038	0.180728	0.482103281400471	0	NA	3883	1
cg13641202	3	14816355	0.282947	0.216367	0.19096900793870306	0	NA	3894	1
cg13641221	18	2939624	0.388583	0.210243	0.0645652394184911	0	NA	3894	1
cg13641339	7	90521623	0.057157	0.187716	0.7607572268713749	0	NA	3894	1
cg13641505	11	60552266	-0.0535267	0.204651	0.7936675263748136	0	NA	3897	1
cg13641532	1	29502946	0.10968199999999999	0.307474	0.7213017365256105	0	NA	3896	1
cg13641686	17	69629612	-0.0647675	0.134815	0.6309304754085808	0	NA	3897	1
cg13641746	2	198649767	-0.00124343	0.158143	0.9937265425777083	0	NA	3893	1
cg13641786	7	105518278	0.181936	0.246147	0.45982468742542104	0	NA	3893	1
cg13641815	14	105953421	-0.902729	1.26793	0.4764829246378816	0	NA	3895	1
cg13641956	4	84558291	0.076298	0.214614	0.7222055413787463	0	NA	3887	1
cg13641983	5	72509789	-0.0630644	0.129174	0.6253991202577157	0	NA	3895	1
cg13642237	4	76009236	0.12411599999999999	0.170763	0.4673289234976016	0	NA	3896	1
cg13642299	20	34133768	0.14601299999999998	0.370484	0.6934967381432622	0	NA	3894	1
cg13642407	8	30469615	0.0548322	0.24572	0.8234194553976503	0	NA	3896	1
cg13642448	1	229539230	-0.0759811	0.23431	0.745729118920601	0	NA	3897	1
cg13642453	16	71460752	0.187334	0.433323	0.6655091874431991	0	NA	3897	1
cg13642600	5	93126401	-0.294257	0.234122	0.20880677440404194	0	NA	3878	1
cg13642618	22	19027516	-0.0822359	0.354385	0.816497292649038	0	NA	3897	1
cg13642646	11	607766	-0.239129	0.319856	0.4546926849850347	0	NA	3897	1
cg13642677	7	1304780	0.0203798	0.118677	0.863653782453668	0	NA	3892	1
cg13642746	1	33263927	0.021995	0.294788	0.9405226764565504	0	NA	3894	1
cg13642772	11	70170837	-0.40032400000000007	0.29453	0.17408448619958786	0	NA	3889	1
cg13642791	11	64051947	0.430147	0.9347039999999999	0.6453755740869669	0	NA	3897	1
cg13642974	11	92971808	0.0457568	0.179315	0.7985875305227526	0	NA	3887	1
cg13643186	3	52877402	0.139674	0.281626	0.619925716500831	0	NA	3897	1
cg13643330	6	97386997	-0.120719	0.250883	0.6303910722589485	0	NA	3897	1
cg13643378	2	212826135	-0.04989949999999999	0.156345	0.7496031028468779	0	NA	3893	1
cg13643433	9	117188473	0.802971	0.334252	0.016292684659238752	0	NA	3896	1
cg13643557	22	39897884	-0.140312	0.177512	0.4292727745461282	0	NA	3894	1
cg13643609	11	63886769	-0.137374	0.252706	0.5867085386352536	0	NA	3897	1
cg13643794	7	123241154	0.12357900000000001	0.149628	0.40885613891107586	0	NA	3894	1
cg13643801	20	22842284	-0.172513	0.306797	0.5739093137989375	0	NA	3896	1
cg13643885	12	114513507	0.160048	0.254014	0.5286451833222771	0	NA	3894	1
cg13643943	5	138629019	-0.04695160000000001	0.129326	0.7165687141887502	0	NA	3884	1
cg13643948	6	30843974	-0.252964	0.197408	0.20004362104431717	0	NA	3892	1
cg13643962	15	101668679	-0.016322	0.235169	0.944666925674175	0	NA	3897	1
cg13644099	21	47798432	-0.161399	0.237985	0.4976513577875366	0	NA	3878	1
cg13644126	16	80872138	0.56971	0.282851	0.04399168773680452	0	NA	3897	1
cg13644221	11	102486227	0.538433	0.287156	0.060785298066153244	0	NA	3895	1
cg13644402	1	25524172	0.205518	0.25477	0.4198505611463777	0	NA	3895	1
cg13644577	21	47666657	0.483271	0.353015	0.1710050615850436	0	NA	3896	1
cg13644590	17	47630061	0.157325	0.338799	0.6423892166470094	0	NA	3897	1
cg13644640	8	126288169	-0.308962	0.255604	0.22675790624176367	0	NA	3896	1
cg13644683	18	19624595	0.126636	0.273966	0.6439145706739581	0	NA	3887	1
cg13644751	12	54966703	-0.314033	0.193323	0.10429143928058031	0	NA	3891	1
cg13644923	7	23946526	-0.315341	0.293963	0.28339522108349224	0	NA	3895	1
cg13645172	17	70068453	0.174557	0.222356	0.4324336872751472	0	NA	3897	1
cg13645178	6	90276805	0.326655	0.327788	0.3189861435475116	0	NA	3897	1
cg13645463	11	64950431	0.0285856	0.306141	0.9256064705136816	0	NA	3885	1
cg13645500	8	101340494	0.223647	0.270489	0.40833639926221454	0	NA	3894	1
cg13645525	4	114608268	-0.209858	0.184321	0.2548924202528873	0	NA	3884	1
cg13645526	3	30730767	-0.0697983	0.401765	0.8620783117379478	0	NA	3895	1
cg13645555	3	156846898	0.140998	0.282627	0.6178613264114149	0	NA	3893	1
cg13645565	16	66959579	-0.52366	0.325667	0.1078436095826011	0	NA	3838	1
cg13645763	16	30996377	0.843427	0.652605	0.19621849866196836	0	NA	3885	1
cg13645791	1	52049898	-0.0020417	0.288897	0.9943612175020702	0	NA	3894	1
cg13645801	16	88752893	1.50691	0.934431	0.1068206044821015	0	NA	3858	1
cg13645867	3	178147203	0.0416256	0.38593	0.914108411824786	0	NA	3897	1
cg13645940	5	139026743	-0.6317299999999999	0.368202	0.0862140660220355	0	NA	3897	1
cg13645963	9	84150624	-0.578164	0.23742	0.014883765795973293	0	NA	3894	1
cg13646066	11	5008054	0.0739265	0.198186	0.7091367196515816	0	NA	3896	1
cg13646093	20	52781465	-0.263142	0.195583	0.1784884517477019	0	NA	3891	1
cg13646260	7	104882135	0.337357	0.251546	0.17987681224236168	0	NA	3857	1
cg13646324	13	43727984	-0.12048	0.36302	0.7399779542510971	0	NA	3896	1
cg13646377	9	33920480	-0.178793	0.233959	0.4447441644557497	0	NA	3895	1
cg13646459	9	134597599	-0.153738	0.304283	0.6133855312069049	0	NA	3892	1
cg13646464	16	87328469	-0.0796979	0.21551	0.7115235558131634	0	NA	3896	1
cg13646510	1	150081065	0.119792	0.171112	0.48387766987512887	0	NA	3827	1
cg13646620	13	78353295	-0.07971	0.154815	0.6066420559562566	0	NA	3885	1
cg13646693	1	1979566	0.00362855	0.260237	0.9888752551880114	0	NA	3892	1
cg13646708	11	102447295	-0.102619	0.137146	0.45431155164749176	0	NA	3868	1
cg13646725	8	117947656	-0.0121348	0.198708	0.9513046536580544	0	NA	3897	1
cg13646860	2	241153960	0.376345	0.289474	0.19356687217951773	0	NA	3896	1
cg13646880	2	102685846	-7.83118e-4	0.138234	0.9954798789064958	0	NA	3896	1
cg13647033	2	38645840	-0.0506915	0.209606	0.8089027200213462	0	NA	3894	1
cg13647182	4	146519205	-0.0925095	0.266982	0.7289663171952416	0	NA	3897	1
cg13647200	3	98697956	-0.24375900000000003	0.211674	0.24949476216555433	0	NA	3896	1
cg13647321	17	12694746	-0.15047	0.226881	0.5071953565792272	0	NA	3895	1
cg13647394	15	59563366	-0.319781	0.15666000000000002	0.0412267609919758	0	NA	3878	1
cg13647410	9	103191680	0.140534	0.237722	0.5544068448396217	0	NA	3894	1
cg13647459	14	72900738	-0.340586	0.167013	0.04142225218027968	0	NA	3892	1
cg13647520	2	102058574	-0.731286	0.473721	0.12265954654884235	0	NA	3892	1
cg13647568	1	40995880	0.107903	0.338202	0.7496893784036889	0	NA	3894	1
cg13647660	5	153865759	-0.140272	0.41158	0.7332440239363127	0	NA	3894	1
cg13647725	11	69241093	0.0147338	0.249076	0.952829581485485	0	NA	3895	1
cg13647815	2	52010199	-0.461661	0.209629	0.027645790006347343	0	NA	3895	1
cg13647856	11	14992778	-0.276471	0.29618	0.3505845748900096	0	NA	3883	1
cg13647861	17	79899569	0.339234	0.24391199999999996	0.164284602766876	0	NA	3897	1
cg13647878	12	49639383	0.338813	0.292601	0.24689047793518287	0	NA	3896	1
cg13647946	2	21595456	0.214709	0.26204	0.4125725483286605	0	NA	3891	1
cg13648087	6	126128689	-0.179217	0.200551	0.3715235994854919	0	NA	3897	1
cg13648417	14	89879471	-0.176543	0.147137	0.23019583125432663	0	NA	3840	1
cg13648509	17	48132714	0.350678	0.24855	0.1582755200438944	0	NA	3896	1
cg13648527	14	24075370	0.165039	0.24485	0.5002850889818027	0	NA	3896	1
cg13648553	4	28446568	0.14838200000000001	0.205186	0.46958251187838695	0	NA	3890	1
cg13648565	2	219676238	0.0797636	0.638238	0.9005435829569286	0	NA	3895	1
cg13648683	11	19297198	0.191538	0.31877	0.5479293550284011	0	NA	3892	1
cg13648741	8	101255300	-0.215471	0.240668	0.37062465386733234	0	NA	3895	1
cg13648835	8	17825811	-0.268686	0.380133	0.47967770165235823	0	NA	3897	1
cg13648848	11	64418740	-0.137712	0.153403	0.36933811581415943	0	NA	3897	1
cg13648874	3	124303351	-0.869787	0.51514	0.09132530119916055	0	NA	3897	1
cg13648937	12	25204249	0.085284	0.307904	0.7817935926987779	0	NA	3882	1
cg13648951	14	102023493	0.315313	0.28064	0.2612040866519125	0	NA	3896	1
cg13649048	18	47365141	-0.429425	0.241238	0.07506147124210426	0	NA	3894	1
cg13649058	17	41609256	-0.0364519	0.311248	0.9067686928948573	0	NA	3897	1
cg13649131	20	42629821	-0.37096	0.335218	0.26845689289718316	0	NA	3893	1
cg13649133	10	75894350	0.0620114	0.272516	0.8199949982432393	0	NA	3892	1
cg13649172	1	1260152	0.382185	0.607421	0.5292227554971014	0	NA	3877	1
cg13649324	11	8806756	0.291421	0.307069	0.3425998771606544	0	NA	3895	1
cg13649415	3	46621737	-0.0098954	0.149761	0.9473184231871605	0	NA	3897	1
cg13649488	1	152345432	-0.235431	0.164707	0.15289136651298688	0	NA	3897	1
cg13649496	2	105477118	-0.140799	0.189702	0.4579592211040054	0	NA	3889	1
cg13649561	22	46442103	0.0923322	0.294051	0.7535205583460264	0	NA	3897	1
cg13649581	7	122269373	-0.018938	0.151393	0.9004509945883341	0	NA	3896	1
cg13649757	18	22237042	-0.189988	0.390895	0.62694353225185	0	NA	3897	1
cg13649928	19	44304559	-0.265689	0.385029	0.49016317173387935	0	NA	3897	1
cg13649943	3	130574021	0.466374	0.27859	0.09412048359347255	0	NA	3892	1
cg13649960	1	69189862	-0.0845308	0.351177	0.8097821296885593	0	NA	3895	1
cg13649975	8	6345387	-0.0439801	0.313506	0.8884350402109085	0	NA	3894	1
cg13650024	2	149433604	-0.0111971	0.180268	0.9504723421373196	0	NA	3885	1
cg13650099	13	108535628	0.0830484	0.180856	0.6460932312942141	0	NA	3895	1
cg13650176	15	47676497	0.267268	0.209949	0.20301310150640361	0	NA	3896	1
cg13650224	22	43697636	-0.187165	0.320522	0.5592619747425769	0	NA	3889	1
cg13650226	3	46716243	-0.133261	0.356178	0.7082989843761198	0	NA	3897	1
cg13650660	2	46798459	0.748206	0.306409	0.014612060234310211	0	NA	3891	1
cg13650847	10	50505852	-0.162893	0.310791	0.6001923462111238	0	NA	3897	1
cg13650881	6	150881909	-0.08077	0.169927	0.6345576546083251	0	NA	3894	1
cg13651196	2	135805358	0.350291	0.264771	0.18583667528529219	0	NA	3895	1
cg13651234	8	127766367	0.206994	0.298874	0.48857349048521104	0	NA	3897	1
cg13651302	1	233275719	0.142966	0.232149	0.5380019447352014	0	NA	3895	1
cg13651318	1	197988201	-0.180752	0.232496	0.4368984349244802	0	NA	3888	1
cg13651328	2	174917971	-0.0628939	0.348286	0.8566963221109727	0	NA	3895	1
cg13651554	11	45905711	0.0989093	0.293452	0.7360758602440465	0	NA	3896	1
cg13651709	2	216230429	0.330509	0.232602	0.15533981027047086	0	NA	3895	1
cg13651775	4	152936255	-0.2138	0.298089	0.47322882492542956	0	NA	3887	1
cg13651888	2	96765051	-0.389892	0.279926	0.16366831982413124	0	NA	3888	1
cg13651912	8	110424106	-0.00453491	0.222914	0.9837691436914171	0	NA	3893	1
cg13652091	4	28405825	-0.0220495	0.230413	0.9237623709994978	0	NA	3897	1
cg13652354	5	25619089	-0.0955074	0.165399	0.5636447035587915	0	NA	3895	1
cg13652377	2	225667194	-0.32875999999999994	0.276647	0.23468624028448576	0	NA	3895	1
cg13652504	11	119038997	0.155948	0.119811	0.19304744363842552	0	NA	3890	1
cg13652520	1	59363346	-0.176228	0.195261	0.36677786786324523	0	NA	3896	1
cg13652571	12	51983014	-0.447095	0.240609	0.06314335783464736	0	NA	3891	1
cg13652593	5	132661177	-0.176522	0.197176	0.37065295778115886	0	NA	3896	1
cg13652699	16	23224993	0.268924	0.336854	0.4246732500917053	0	NA	3896	1
cg13652766	18	13531319	0.659173	0.347406	0.05777332240023921	0	NA	3894	1
cg13652798	7	102084084	0.0237229	0.275784	0.9314506328285518	0	NA	3895	1
cg13652888	11	113658946	-0.00170644	0.187978	0.9927570065119342	0	NA	3897	1
cg13652985	17	46658257	-0.10616999999999999	0.277927	0.7024563312111407	0	NA	3890	1
cg13653063	1	228126632	0.425307	0.30237000000000003	0.15955255051637923	0	NA	3896	1
cg13653078	7	1184076	0.0860106	0.295342	0.7708802118860162	0	NA	3897	1
cg13653088	22	38408856	0.302338	0.244777	0.21677211706110666	0	NA	3896	1
cg13653316	15	25328597	-0.333918	0.285475	0.24212469010270535	0	NA	3897	1
cg13653423	6	2978652	-0.24969399999999997	0.294636	0.39673541604748225	0	NA	3891	1
cg13653580	6	16762752	-1.79878	1.21513	0.13878814084789762	0	NA	3894	1
cg13653668	1	155113670	0.37449899999999997	0.286038	0.19044524276683275	0	NA	3896	1
cg13653718	17	19606854	-0.594284	0.312382	0.05711533355636559	0	NA	3880	1
cg13653793	4	166305235	-0.307268	0.287596	0.28533943723940863	0	NA	3896	1
cg13653827	15	36935959	-0.0103649	0.22842400000000002	0.9638078457738681	0	NA	3897	1
cg13653834	21	37757659	2.91409	1.35646	0.03168952226885806	0	NA	3873	1
cg13653900	7	104536588	0.0772325	0.281543	0.7838397416119043	0	NA	3896	1
cg13654031	1	184191913	-0.0249969	0.534883	0.9627257118440861	0	NA	3893	1
cg13654120	6	111582114	-0.0481895	0.194951	0.8047629215133703	0	NA	3895	1
cg13654141	15	94424502	0.545793	0.29374	0.06315737378498246	0	NA	3897	1
cg13654305	1	207673966	0.10606200000000002	0.146136	0.46797610853768296	0	NA	3858	1
cg13654337	15	89378000	-0.195978	0.115352	0.08932742941801902	0	NA	3896	1
cg13654350	18	286054	-0.121425	0.14859	0.41382470964225054	0	NA	3894	1
cg13654451	1	235267828	0.614011	0.864251	0.47742234552535356	0	NA	3893	1
cg13654594	6	50684843	0.0542297	0.172813	0.7536686344320495	0	NA	3895	1
cg13654701	10	130590919	-0.0684704	0.182317	0.7072463676409064	0	NA	3896	1
cg13654833	9	80062321	-0.175695	0.342283	0.6077391625413451	0	NA	3896	1
cg13655072	1	40280471	0.49963299999999994	0.216291	0.02088795191164378	0	NA	3895	1
cg13655193	8	65341875	0.020641	0.162807	0.8991129284574182	0	NA	3870	1
cg13655260	7	126891099	0.122576	0.22046	0.5782101105661281	0	NA	3892	1
cg13655331	5	32616300	-0.200198	0.204341	0.3272218488820732	0	NA	3896	1
cg13655451	7	149569823	0.30178	0.285083	0.28979615311175555	0	NA	3897	1
cg13655509	1	156551732	-0.0296649	0.15025	0.8434856257858456	0	NA	3896	1
cg13655612	1	32673133	0.16933	0.351788	0.6302741370678862	0	NA	3895	1
cg13655634	1	226242387	0.292414	0.269805	0.2784545684310054	0	NA	3889	1
cg13655644	2	81570065	-0.137843	0.147481	0.3499691101189564	0	NA	3779	1
cg13655850	11	26620856	-0.18739800000000004	0.148527	0.2070531600764411	0	NA	3887	1
cg13656001	6	25041912	0.9181979999999998	0.898414	0.3067709479596342	0	NA	3897	1
cg13656077	1	167312417	-0.272054	0.171329	0.11230805469360484	0	NA	3896	1
cg13656338	12	116954658	0.757356	0.288753	0.008719748161564591	0	NA	3897	1
cg13656414	14	68084924	0.014422	0.148869	0.922823978800425	0	NA	3859	1
cg13656691	1	114896842	-0.262749	0.348832	0.4513146898617651	0	NA	3891	1
cg13656778	21	41099556	0.145236	0.171607	0.3973691715486614	0	NA	3897	1
cg13656786	4	24130232	0.709327	0.259946	0.006357536079632974	0	NA	3897	1
cg13656806	13	24412610	0.319842	0.263566	0.22493196021180178	0	NA	3895	1
cg13656809	7	137584214	-0.0776439	0.428899	0.8563434537417156	0	NA	3893	1
cg13657055	6	11805824	-0.017969200000000005	0.184733	0.9225110291260287	0	NA	3887	1
cg13657077	8	61906032	0.351165	0.265494	0.18594006789890627	0	NA	3895	1
cg13657185	12	18435374	0.10437000000000002	0.154924	0.5005114974370388	0	NA	3860	1
cg13657194	12	91381690	-0.33658499999999997	0.271133	0.2144573466801158	0	NA	3897	1
cg13657292	8	11708442	0.03269	0.320023	0.9186384810033091	0	NA	3883	1
cg13657553	18	67446596	-0.0717718	0.28937	0.804112909414891	0	NA	3893	1
cg13657623	9	33436991	0.37761	0.265433	0.15484666476777623	0	NA	3867	1
cg13657655	11	94245566	-0.610588	0.420696	0.14667524035751003	0	NA	3873	1
cg13657900	6	107014086	-0.226589	0.191206	0.235996996689494	0	NA	3897	1
cg13657956	6	16677442	-0.195355	0.275239	0.47784989657937016	0	NA	3896	1
cg13657972	10	75726087	0.318293	0.252601	0.20764688465415287	0	NA	3897	1
cg13657983	5	73405407	-0.150929	0.219399	0.4915030466065095	0	NA	3891	1
cg13658000	14	24569206	-0.586772	0.258016	0.022955824717779683	0	NA	3897	1
cg13658022	2	242316376	-0.39333300000000004	0.264397	0.13684042282034642	0	NA	3895	1
cg13658049	6	139899554	0.0110357	0.121864	0.9278441978576947	0	NA	3895	1
cg13658070	1	211752298	0.936827	0.693563	0.17677701841411714	0	NA	3887	1
cg13658173	8	55528668	0.20247600000000002	0.137199	0.14000206155816766	0	NA	3782	1
cg13658337	17	16374535	-0.38924	0.371344	0.2945499200169542	0	NA	3896	1
cg13658348	21	37762251	0.321967	0.279227	0.24888353083803444	0	NA	3895	1
cg13658433	19	14113453	-1.09072	0.931093	0.24142178240083334	0	NA	3895	1
cg13658458	14	91720818	-0.44930400000000004	0.264607	0.08950682459072594	0	NA	3888	1
cg13658467	11	129512298	-0.149641	0.160292	0.35053476856507304	0	NA	3896	1
cg13658568	1	118217241	-0.0019397199999999998	0.194727	0.9920522215935534	0	NA	3895	1
cg13658683	22	24040094	-0.48398800000000003	0.328337	0.14046579643513968	0	NA	3897	1
cg13658710	2	100068004	-0.251756	0.176121	0.15287520273385147	0	NA	3856	1
cg13658800	4	11721605	0.186844	0.303753	0.5384766605033795	0	NA	3897	1
cg13658885	16	1756207	-0.722551	0.872709	0.4077042788394889	0	NA	3857	1
cg13658902	16	20179980	0.05024699999999999	0.152013	0.7409888777079532	0	NA	3893	1
cg13658947	18	74179732	-0.365063	0.55297	0.5091345361609614	0	NA	3892	1
cg13659034	7	143088584	0.103624	0.236035	0.6606473077110178	0	NA	3896	1
cg13659059	2	223316211	0.202325	0.247536	0.413725093155828	0	NA	3892	1
cg13659170	2	237251073	0.0648491	0.288392	0.8220847486844545	0	NA	3897	1
cg13659275	18	60057186	0.33731	0.270206	0.21190516001629853	0	NA	3894	1
cg13659378	19	47122109	-1.04618	0.880592	0.2348169887379157	0	NA	3893	1
cg13659387	13	102275994	-0.1498	0.132491	0.2582054502923874	0	NA	3858	1
cg13659405	2	189890245	-0.0650501	0.110914	0.5575453823366158	0	NA	3896	1
cg13659780	3	126999957	0.0950752	0.12333600000000002	0.4407879430389687	0	NA	3895	1
cg13659875	8	9045074	0.106501	0.357112	0.7655287199781161	0	NA	3893	1
cg13660044	9	128137651	0.148096	0.201554	0.4624790746397028	0	NA	3896	1
cg13660074	3	108180957	0.42587800000000003	0.187375	0.023034342074952755	0	NA	3897	1
cg13660119	2	4810803	-0.0119265	0.129344	0.9265330987051266	0	NA	3881	1
cg13660180	3	194160931	0.107784	0.270086	0.6898394987238528	0	NA	3896	1
cg13660249	5	24842031	0.178224	0.239655	0.4570767335881756	0	NA	3897	1
cg13660285	13	99626427	0.0428983	0.184359	0.8160029593302488	0	NA	3867	1
cg13660291	1	23202683	0.187242	0.292857	0.522586657852826	0	NA	3895	1
cg13660320	1	76430157	-0.118203	0.194915	0.5442268798063521	0	NA	3889	1
cg13660423	16	56355250	-0.360103	0.317983	0.25744112924603724	0	NA	3892	1
cg13660487	8	29481554	0.108481	0.368387	0.768394470104935	0	NA	3894	1
cg13660662	20	7822346	-0.0750465	0.222633	0.736051960596793	0	NA	3894	1
cg13660695	17	80236252	0.276484	0.353597	0.43426253154210315	0	NA	3894	1
cg13660775	1	4042438	0.188695	0.109586	0.08508950887876393	0	NA	3895	1
cg13660789	2	73506982	0.192021	0.154543	0.21404898511548345	0	NA	3895	1
cg13660831	22	48061796	-0.20028800000000002	0.207601	0.33465813513424264	0	NA	3890	1
cg13660989	1	214528619	-0.359835	0.258315	0.1636172094116377	0	NA	3897	1
cg13661059	18	13241807	-0.775284	0.36573	0.034020713267741955	0	NA	3896	1
cg13661153	8	29067156	-0.260151	0.260174	0.3173532913282718	0	NA	3894	1
cg13661200	18	29738074	0.0627231	0.53197	0.9061411781188834	0	NA	3865	1
cg13661333	12	133770670	-0.275674	0.145407	0.057976117125131524	0	NA	3820	1
cg13661458	9	117882024	0.277904	0.160269	0.08292079113901685	0	NA	3895	1
cg13661548	2	38974335	-0.0337909	0.244792	0.8902094106391911	0	NA	3893	1
cg13661597	14	62012094	-0.708547	0.344619	0.03977962532884187	0	NA	3895	1
cg13661922	12	49485079	0.163487	0.246953	0.5079605453065597	0	NA	3897	1
cg13661967	4	154387423	1.67848	1.24676	0.1782143155968983	0	NA	3855	1
cg13662087	14	101049338	0.222201	0.312462	0.47700388349897216	0	NA	3893	1
cg13662192	2	242482674	-0.123151	0.150177	0.412193862935316	0	NA	3893	1
cg13662195	6	149638019	-4.83131	1.57415	0.0021466534148944544	0	NA	3897	1
cg13662293	11	61357129	0.301709	0.322788	0.34994443385023655	0	NA	3894	1
cg13662328	10	134855938	-0.057749699999999994	0.222422	0.795141298535603	0	NA	3895	1
cg13662353	6	39008276	-0.275098	0.1619	0.08928439166038021	0	NA	3896	1
cg13662417	12	108709984	-0.0400979	0.142393	0.7782500721751333	0	NA	3897	1
cg13662478	8	137620247	-0.18167	0.160142	0.2566139305310007	0	NA	3879	1
cg13662483	5	132167482	0.0445827	0.343828	0.8968309169327054	0	NA	3896	1
cg13662559	15	65505148	0.0914216	0.268711	0.733688774015663	0	NA	3895	1
cg13662578	15	63882292	0.559526	0.362663	0.12287293613403251	0	NA	3892	1
cg13662887	3	182932063	-0.0580692	0.261394	0.824195558563812	0	NA	3895	1
cg13663024	15	70797312	0.282372	0.422813	0.5042348756834674	0	NA	3893	1
cg13663149	20	7822773	-0.136838	0.121382	0.25960148589005944	0	NA	3897	1
cg13663199	1	45452427	-0.556076	0.861433	0.5185874267436813	0	NA	3831	1
cg13663211	15	58890905	1.6401e-4	0.188947	0.9993074193801216	0	NA	3896	1
cg13663255	4	15081163	-0.308406	0.17569100000000001	0.07919283979301207	0	NA	3888	1
cg13663284	6	52417038	0.033124	0.333217	0.920815368892952	0	NA	3895	1
cg13663343	2	185631754	-0.142627	0.186912	0.4454214583751244	0	NA	3894	1
cg13663383	21	40592242	0.337219	0.23262199999999997	0.1471579232367269	0	NA	3896	1
cg13663385	16	34429877	-0.0848971	0.12617	0.5010244922193108	0	NA	3885	1
cg13663572	6	170773301	0.44671	0.27999	0.11061167888034741	0	NA	3894	1
cg13663642	1	159821091	-0.594968	0.245696	0.01545398139398285	0	NA	3895	1
cg13663660	17	56309787	0.474224	0.361807	0.18995580835663686	0	NA	3893	1
cg13663866	2	121632170	0.020682	0.290632	0.943268699403356	0	NA	3893	1
cg13663931	2	26231776	-0.0565815	0.28344	0.8417744536223577	0	NA	3893	1
cg13663933	5	95070353	0.0876851	0.172506	0.6112417498210707	0	NA	3883	1
cg13663976	16	69743416	-0.00113534	0.229451	0.9960520260935473	0	NA	3896	1
cg13663980	14	89725430	-0.486122	0.24944	0.05131293070184593	0	NA	3883	1
cg13664118	8	101166752	-0.214636	0.297438	0.47053064028494385	0	NA	3895	1
cg13664178	2	74676199	-0.391484	0.273698	0.15261652216358487	0	NA	3894	1
cg13664201	6	6610311	0.11571899999999999	0.225915	0.6084945112668163	0	NA	3895	1
cg13664233	16	66913527	-0.121353	0.330614	0.713579169951938	0	NA	3895	1
cg13664292	11	9587813	-0.303275	0.174476	0.08217475451792398	0	NA	3893	1
cg13664391	19	773305	-0.118087	0.343608	0.731096141521725	0	NA	3893	1
cg13664475	20	49630446	0.0794314	0.113738	0.484944772183624	0	NA	3897	1
cg13664584	6	75679425	0.147891	0.115054	0.19865075502902357	0	NA	3894	1
cg13664734	7	142622960	-0.148058	0.385013	0.7005684372000864	0	NA	3895	1
cg13664805	14	89466977	-0.090766	0.249036	0.7155075244727098	0	NA	3896	1
cg13664817	8	116296963	-0.12303600000000002	0.163443	0.45158441260574683	0	NA	3844	1
cg13664848	22	24807317	-0.730752	0.340094	0.03166004943970966	0	NA	3896	1
cg13664888	1	150586269	0.36747	0.723609	0.6115729163510405	0	NA	3896	1
cg13665032	17	36493566	-0.119977	0.265819	0.6517384133771329	0	NA	3891	1
cg13665102	11	69852160	-0.062271	0.129068	0.6294745148246241	0	NA	3897	1
cg13665115	22	50944673	-0.163553	0.290882	0.5739349370205626	0	NA	3893	1
cg13665412	4	152830689	0.208817	0.274457	0.44675451979109315	0	NA	3893	1
cg13665463	10	68386791	0.00642693	0.161729	0.9683013010526789	0	NA	3855	1
cg13665634	14	32673188	-0.05792280000000001	0.63569	0.9273988319816249	0	NA	3897	1
cg13665642	5	73631417	0.0062694	0.24482400000000001	0.9795701777315027	0	NA	3897	1
cg13665695	10	116041340	-0.0587728	0.327512	0.8575825244349102	0	NA	3897	1
cg13665737	2	139153323	0.0741976	0.34235	0.8284185746479618	0	NA	3892	1
cg13665823	6	132381932	-0.015303599999999999	0.22379	0.9454801550786448	0	NA	3897	1
cg13665871	10	88852952	-0.0435882	0.35098700000000005	0.9011668148051203	0	NA	3897	1
cg13666122	10	122357698	-0.373543	0.31486100000000006	0.23547451441576137	0	NA	3895	1
cg13666317	18	77289526	0.18021	0.22386	0.4208127198009505	0	NA	3867	1
cg13666358	1	53725854	-0.00347786	0.348858	0.9920458042118272	0	NA	3894	1
cg13666392	11	131533495	0.507514	0.28214	0.0720500047773524	0	NA	3897	1
cg13666471	1	44249486	-0.0354425	0.0625995	0.5712723462816395	0	NA	3894	1
cg13666677	1	179923857	-0.3649029999999999	1.49673	0.8073856033807885	0	NA	3897	1
cg13666791	2	179889054	0.1611	0.30283	0.5947387117874408	0	NA	3896	1
cg13667069	17	1479834	0.088752	0.302893	0.7695111718241762	0	NA	3897	1
cg13667077	7	87811092	0.159018	0.24668	0.5191652241359577	0	NA	3891	1
cg13667199	15	74177165	-0.109498	0.24579	0.6559627074241641	0	NA	3893	1
cg13667234	17	44256396	0.169287	0.256397	0.5090912066434561	0	NA	3847	1
cg13667314	11	75546440	0.47014900000000004	0.208482	0.024126678865900524	0	NA	3876	1
cg13667516	6	134551637	0.137027	0.242953	0.5727499079400338	0	NA	3896	1
cg13667703	15	38346213	-0.0443679	0.231002	0.8476895920240552	0	NA	3893	1
cg13667931	14	102884555	-0.603586	0.32467	0.06301645604295779	0	NA	3890	1
cg13667932	2	197395659	-0.195912	0.25955	0.4503605316780323	0	NA	3895	1
cg13667965	2	179284068	0.163536	0.226311	0.46991569859315363	0	NA	3897	1
cg13668053	22	43283714	-0.274078	0.283314	0.33334404586463223	0	NA	3894	1
cg13668136	19	16224052	-0.103578	0.241068	0.6674408021691266	0	NA	3891	1
cg13668195	13	103359996	0.0205075	0.113048	0.8560495032156472	0	NA	3882	1
cg13668327	17	76713117	0.0899824	0.197036	0.6479010700111824	0	NA	3897	1
cg13668346	22	35871548	0.517059	0.465682	0.26685841808575106	0	NA	3857	1
cg13668485	9	138104409	0.204599	0.18208	0.26115032922692133	0	NA	3892	1
cg13668635	7	73587923	0.147705	0.268554	0.5823186073760411	0	NA	3897	1
cg13668657	2	242042464	0.0111164	0.359263	0.9753156077595767	0	NA	3841	1
cg13668808	20	30839589	-0.07942559999999999	0.181035	0.6608567285839211	0	NA	3897	1
cg13668976	20	60732562	0.13263	0.36073	0.7131184837649944	0	NA	3896	1
cg13668992	10	75601511	0.11173700000000002	0.263238	0.6712220654435859	0	NA	3896	1
cg13669152	6	130923610	0.0479878	0.312292	0.8778752720729859	0	NA	3897	1
cg13669156	1	54519767	-2.16348	1.22182	0.07661014957165843	0	NA	3896	1
cg13669166	5	146890867	0.234112	0.327218	0.47432369797071183	0	NA	3896	1
cg13669410	5	173001067	-0.304741	0.354728	0.39029440595710824	0	NA	3896	1
cg13669437	1	211028982	0.0682188	0.0801135	0.39447672907792075	0	NA	3895	1
cg13669455	10	78737430	0.508898	0.31806	0.1095971884387099	0	NA	3896	1
cg13669479	1	180910314	-0.0412581	0.325121	0.8990189499618633	0	NA	3895	1
cg13669591	2	121943270	-0.138305	0.275147	0.615204336433745	0	NA	3895	1
cg13669677	22	26240731	0.244904	0.189427	0.1960569114932597	0	NA	3897	1
cg13669714	5	175159969	-0.00671222	0.270953	0.980236317790781	0	NA	3895	1
cg13669723	10	71920766	0.146153	0.255568	0.5674065294416041	0	NA	3895	1
cg13669883	22	36795104	0.047282899999999996	0.29403	0.8722432211300581	0	NA	3897	1
cg13670011	2	84753510	-0.133529	0.167405	0.42507916877408447	0	NA	3877	1
cg13670088	20	1167060	0.63684	0.20304	0.0017096296387773512	0	NA	3894	1
cg13670099	10	124325615	-0.126579	0.152171	0.4055101124691785	0	NA	3891	1
cg13670134	4	181921128	-0.191868	0.259366	0.4594470197036272	0	NA	3896	1
cg13670229	22	43278471	0.0561454	0.268997	0.8346658216109681	0	NA	3897	1
cg13670378	17	46656777	-0.302053	0.452906	0.5048219227387595	0	NA	3897	1
cg13670411	7	6422688	0.168833	0.236878	0.47600515914180397	0	NA	3894	1
cg13670878	2	11681803	0.309708	0.145555	0.033355908440749926	0	NA	3885	1
cg13670887	15	47817194	0.0166621	0.278657	0.9523194661258993	0	NA	3892	1
cg13670924	20	8589665	0.384322	0.240468	0.10999288343413154	0	NA	3896	1
cg13670950	8	96858635	0.046276	0.135316	0.7323624157316795	0	NA	3897	1
cg13670984	11	59549702	-0.0245505	0.277584	0.9295241901776692	0	NA	3897	1
cg13671022	15	101741557	0.150119	0.239601	0.5309624797731898	0	NA	3895	1
cg13671044	8	144650918	0.319176	0.490671	0.5153765208179419	0	NA	3826	1
cg13671078	2	139585034	0.14853699999999997	0.187272	0.42768354996546243	0	NA	3897	1
cg13671094	4	39529971	0.489035	0.660047	0.4587484001717949	0	NA	3895	1
cg13671116	15	53007259	-0.0658867	0.128775	0.608901577432623	0	NA	3888	1
cg13671142	1	155752329	0.10047	0.197065	0.6101693180744152	0	NA	3894	1
cg13671328	12	109613665	0.0233878	0.15560500000000002	0.8805260646815702	0	NA	3887	1
cg13671446	11	43945505	-0.350061	0.331636	0.2911702432609053	0	NA	3897	1
cg13671526	3	123061301	-0.24996299999999996	0.305641	0.413453104984452	0	NA	3896	1
cg13671730	17	18836108	0.0553279	0.132327	0.6758630583191005	0	NA	3893	1
cg13671732	20	19869062	-0.0625777	0.262476	0.8115607577421238	0	NA	3892	1
cg13671768	1	1426641	-0.384669	0.304588	0.20661943836865665	0	NA	3895	1
cg13671816	1	201434438	-0.0572526	0.296758	0.8470162202399274	0	NA	3897	1
cg13671968	4	87813815	-1.04703	0.8700189999999999	0.2287997242755138	0	NA	3895	1
cg13672020	13	30681927	-0.0783681	0.292842	0.7889978177851427	0	NA	3895	1
cg13672107	20	4776216	-0.238724	0.411416	0.561746259659304	0	NA	3896	1
cg13672234	16	75320778	0.167039	0.304985	0.5839008045271626	0	NA	3894	1
cg13672352	8	82404900	0.376911	0.571991	0.50993064918329	0	NA	3893	1
cg13672375	9	100981825	-0.230561	0.342191	0.5004520317871364	0	NA	3894	1
cg13672430	5	169527756	-0.275335	0.29245	0.3464603804947164	0	NA	3895	1
cg13672625	6	106196924	0.154981	0.357464	0.6646102053664771	0	NA	3881	1
cg13672637	17	39701003	-0.405152	0.269015	0.13205246918631117	0	NA	3896	1
cg13672691	3	53902466	0.321408	0.18828	0.08780819310279918	0	NA	3896	1
cg13672755	12	41316079	0.127178	0.164957	0.44072075497133195	0	NA	3883	1
cg13672792	8	73422247	-0.0511792	0.13894	0.7126087813918258	0	NA	3893	1
cg13672817	22	29537988	-0.113968	0.096986	0.2399557360478684	0	NA	3896	1
cg13673137	19	1752327	-0.789109	1.07448	0.4626988127345333	0	NA	3799	1
cg13673185	12	59314010	0.0726016	0.206743	0.725462046392434	0	NA	3877	1
cg13673239	7	4266663	-0.140172	0.322921	0.664233828598916	0	NA	3896	1
cg13673254	4	187479292	-0.0424826	0.150939	0.7783611144003297	0	NA	3896	1
cg13673455	5	95763728	0.0757856	0.0959013	0.42938423040361634	0	NA	3897	1
cg13673568	1	202252805	-0.80289	0.8859870000000001	0.3648248778711648	0	NA	3888	1
cg13673570	4	20985766	0.0504137	0.18884600000000001	0.7895025201690888	0	NA	3897	1
cg13673603	11	130792436	-0.324253	0.220959	0.14224541935102278	0	NA	3880	1
cg13673645	22	20756149	-0.398828	0.348323	0.2522113396525212	0	NA	3891	1
cg13673659	1	40723876	-0.401126	0.9173449999999999	0.6619166940624097	0	NA	3829	1
cg13673804	19	16764813	0.0893135	0.359613	0.8038558465611108	0	NA	3896	1
cg13673991	16	12365225	0.08836380000000002	0.208932	0.6723456731108269	0	NA	3894	1
cg13674125	2	10417859	0.00645369	0.294965	0.9825440686140492	0	NA	3896	1
cg13674154	6	159051965	0.307509	0.312328	0.3248349839263464	0	NA	3894	1
cg13674428	2	183387360	0.0441448	0.915507	0.9615417358742402	0	NA	3891	1
cg13674437	10	127823118	0.0126337	0.0535889	0.8136249770615784	0	NA	3893	1
cg13674596	17	39702818	0.468741	0.318938	0.14164487358874295	0	NA	3896	1
cg13674773	8	69699043	-0.296256	0.254914	0.2451622812088851	0	NA	3894	1
cg13674868	1	151271487	0.553878	0.407237	0.17380219987017012	0	NA	3897	1
cg13675040	5	111962643	-0.20589	0.196159	0.29389850798109723	0	NA	3892	1
cg13675043	10	35769022	-0.118845	0.267121	0.6563842656636772	0	NA	3896	1
cg13675088	12	2921129	-0.0909437	0.234444	0.6980809709637784	0	NA	3895	1
cg13675148	15	85324570	0.032115200000000003	0.368289	0.9305116777878282	0	NA	3893	1
cg13675329	4	69216485	-0.0985235	0.19776	0.6183449783667765	0	NA	3895	1
cg13675388	11	131768515	-0.24885200000000002	0.195379	0.20277380722748495	0	NA	3897	1
cg13675574	2	47756427	-0.123633	0.263216	0.638568160372172	0	NA	3894	1
cg13675592	7	150884331	0.2204	0.263618	0.40312214213898573	0	NA	3897	1
cg13675621	17	75673452	-0.24473599999999998	0.389679	0.5299743732121848	0	NA	3896	1
cg13675655	11	131626838	0.0197459	0.223191	0.9295024428354738	0	NA	3896	1
cg13675662	11	65956506	0.167935	0.23517699999999997	0.47517821753170303	0	NA	3893	1
cg13676008	18	53255994	-0.262898	0.343082	0.4435077652069237	0	NA	3798	1
cg13676099	20	19281324	-0.529908	0.24810699999999997	0.032695367669439014	0	NA	3884	1
cg13676138	18	68096727	0.609707	0.238695	0.010639083180934662	0	NA	3897	1
cg13676199	15	71804218	-0.0662142	0.28536	0.8165089449018532	0	NA	3896	1
cg13676553	20	62132991	0.43512200000000006	0.278986	0.11884135524539341	0	NA	3894	1
cg13676849	14	30159418	0.239063	0.251396	0.34163384988744244	0	NA	3892	1
cg13676979	4	111292716	-0.0401492	0.224621	0.8581403126835672	0	NA	3890	1
cg13676992	6	5506553	0.283156	0.20964	0.17679881037753922	0	NA	3896	1
cg13677167	8	129350247	-0.19346	0.361043	0.5920715872408657	0	NA	3894	1
cg13677199	22	38138706	0.254603	0.271988	0.34923110435302324	0	NA	3894	1
cg13677307	15	45461933	-0.308793	0.360223	0.39131926186864996	0	NA	3895	1
cg13677321	1	112119435	0.00898183	0.254306	0.9718253843046966	0	NA	3888	1
cg13677341	3	36563024	0.133588	0.247846	0.5898896218731646	0	NA	3897	1
cg13677416	12	117492370	-0.160154	0.360905	0.6572185206407934	0	NA	3896	1
cg13677464	6	27060240	0.243626	0.136905	0.07515357457052513	0	NA	3896	1
cg13677574	22	45633125	-0.593947	0.404548	0.14205686770048223	0	NA	3893	1
cg13677589	4	40589726	0.275544	0.311775	0.376808940063885	0	NA	3896	1
cg13677599	1	115602138	0.0386106	0.186036	0.8355852669300965	0	NA	3892	1
cg13677747	2	73340304	1.23012	0.89637	0.1699591483294487	0	NA	3786	1
cg13677990	1	158788461	-0.00210231	0.171663	0.9902287693802071	0	NA	3896	1
cg13678096	1	234987477	-0.014786200000000001	0.297059	0.9603014522832646	0	NA	3896	1
cg13678281	16	67466470	0.189653	0.224583	0.39840832783342256	0	NA	3890	1
cg13678402	2	3150487	-0.22226199999999996	0.32974	0.5002780742744237	0	NA	3896	1
cg13678415	15	26913120	0.0531152	0.169009	0.7533126490778039	0	NA	3896	1
cg13678441	4	36387674	0.0699649	0.310625	0.8217932620108174	0	NA	3794	1
cg13678532	8	54152590	0.08969810000000002	0.200261	0.6542210504884518	0	NA	3892	1
cg13678592	19	16683692	0.0585363	0.811179	0.9424729849243977	0	NA	3894	1
cg13678625	7	98730759	0.15107	0.151899	0.3199588611167042	0	NA	3896	1
cg13678693	16	11277453	0.346602	0.221657	0.11789127169932982	0	NA	3788	1
cg13678706	15	64439846	-0.283033	0.321604	0.3788231284914289	0	NA	3873	1
cg13678723	4	74575328	0.386887	0.362153	0.2853865157941673	0	NA	3888	1
cg13678758	21	16213321	-0.174227	0.32559299999999997	0.5925760682292374	0	NA	3890	1
cg13678903	22	32033516	0.396892	0.274155	0.14770320856401584	0	NA	3895	1
cg13678934	16	51803980	0.101684	0.188131	0.5888552129357931	0	NA	3872	1
cg13679038	18	10893478	-0.253326	0.36007	0.48171521853459104	0	NA	3896	1
cg13679115	20	36716184	-0.266431	0.352814	0.4501530203455007	0	NA	3894	1
cg13679443	15	89245054	0.10788499999999998	0.303095	0.7218821247654742	0	NA	3894	1
cg13679619	19	30433015	1.52017	0.739795	0.039893202001746675	0	NA	3896	1
cg13679841	14	81082477	-0.0496655	0.265264	0.8514799456703709	0	NA	3896	1
cg13679875	2	105030858	-0.013954299999999998	0.115832	0.9041107134148323	0	NA	3895	1
cg13679893	18	45072354	0.0318526	0.242453	0.8954775644419558	0	NA	3896	1
cg13679978	1	118116405	0.0964148	0.366769	0.792646087143038	0	NA	3897	1
cg13680038	2	15930883	0.614587	0.288628	0.03322618234473514	0	NA	3897	1
cg13680095	1	92372418	0.263762	0.330054	0.42420458922803533	0	NA	3897	1
cg13680133	7	99717643	1.5425	0.815996	0.058714120439891763	0	NA	3896	1
cg13680170	16	83875213	0.189805	0.300401	0.5274922332534224	0	NA	3896	1
cg13680196	1	117099318	-0.399374	0.24672	0.10550455387140409	0	NA	3896	1
cg13680227	3	166796103	0.104993	0.348192	0.7630045389858735	0	NA	3897	1
cg13680236	4	20254746	-0.290735	0.414778	0.4833396948444133	0	NA	3897	1
cg13680270	9	19748480	-0.232252	0.190704	0.22327473436667755	0	NA	3891	1
cg13680423	4	122502303	-0.0618963	0.190278	0.7449585385823643	0	NA	3893	1
cg13680428	3	50923231	-0.0509755	0.163388	0.755047760893419	0	NA	3865	1
cg13680468	2	241544666	-0.0215991	0.352355	0.9511208818417735	0	NA	3897	1
cg13680579	10	71593202	-0.09848590000000002	0.308494	0.7495389341790255	0	NA	3888	1
cg13680613	11	123444627	-0.105801	0.198945	0.5948573887253863	0	NA	3895	1
cg13680639	11	125807885	-0.0166489	0.184667	0.9281629822218551	0	NA	3882	1
cg13680731	7	55135103	-0.174899	0.228057	0.443135533121257	0	NA	3896	1
cg13680928	1	27856337	-0.304753	0.266278	0.25241971721435247	0	NA	3895	1
cg13680953	5	7874175	0.227792	0.182595	0.21220471295323784	0	NA	3886	1
cg13681050	10	81174120	0.245996	0.185724	0.1853288907900372	0	NA	3896	1
cg13681182	20	5571400	-0.0793	0.137325	0.5636272499704407	0	NA	3790	1
cg13681195	8	134276859	0.280753	0.25385	0.2687352152951483	0	NA	3893	1
cg13681375	7	134147105	-0.21635900000000002	0.198501	0.27572887807381147	0	NA	3892	1
cg13681385	3	183239414	0.457154	0.261301	0.0801994071399772	0	NA	3877	1
cg13681411	9	113514783	0.169553	0.29373	0.5637766613495505	0	NA	3896	1
cg13681523	10	92179091	0.206424	0.252415	0.41347363120574976	0	NA	3896	1
cg13681753	12	93658714	-0.0145889	0.146583	0.9207202102063933	0	NA	3718	1
cg13681768	13	23948163	-0.131813	0.199515	0.5088258157236096	0	NA	3895	1
cg13681792	13	42119546	-0.881642	0.324223	0.006543098454011609	0	NA	3895	1
cg13681826	1	1227616	0.0250058	0.15765299999999996	0.8739738623552501	0	NA	3896	1
cg13681850	4	28371504	0.0857021	0.173987	0.6223110741927061	0	NA	3875	1
cg13681853	17	17766145	0.4100889999999999	0.306952	0.1815480721679395	0	NA	3897	1
cg13681929	16	81222729	-0.00882892	0.242472	0.9709537487815226	0	NA	3894	1
cg13681933	1	14057360	0.052564	0.48691899999999994	0.914033572384866	0	NA	3881	1
cg13681948	19	45865626	0.0835548	0.301219	0.7814815218894142	0	NA	3897	1
cg13681954	2	122656302	-0.0805088	0.168071	0.63192681503629	0	NA	3897	1
cg13681992	10	123823129	0.200077	0.2176	0.35784900214489973	0	NA	3894	1
cg13682001	5	139623339	0.350564	0.223505	0.11676823823387499	0	NA	3849	1
cg13682028	18	20424908	0.0326624	0.189834	0.8633921731537332	0	NA	3893	1
cg13682064	3	13572910	0.335144	0.302966	0.2686356624873329	0	NA	3889	1
cg13682082	19	48301312	-0.00451826	0.131729	0.9726381954602891	0	NA	3895	1
cg13682130	11	126174228	0.668038	0.864255	0.4395436876365116	0	NA	3896	1
cg13682158	15	70021839	-0.14657800000000001	0.158273	0.3543895006295598	0	NA	3879	1
cg13682195	10	50841948	0.134766	0.23084299999999996	0.5593552962451835	0	NA	3894	1
cg13682224	5	93125031	-0.0403156	0.151317	0.789906985959999	0	NA	3853	1
cg13682258	10	62631560	-0.135544	0.226958	0.550360086621546	0	NA	3890	1
cg13682317	11	63898274	0.12415899999999999	0.0852657	0.1453532619081004	0	NA	3893	1
cg13682334	2	71557916	0.250037	0.22919199999999998	0.2752949080695161	0	NA	3888	1
cg13682411	20	56821300	0.0504482	0.253722	0.8423937092111619	0	NA	3897	1
cg13682493	1	48279972	-0.664712	0.40168	0.09795904451711493	0	NA	3895	1
cg13682626	1	249146810	-0.0907243	0.328117	0.7821641778421944	0	NA	3897	1
cg13682717	2	21346745	0.851932	0.930131	0.35970523870604104	0	NA	3857	1
cg13682809	2	10146971	0.137374	0.103383	0.183918208962114	0	NA	3896	1
cg13682933	11	62172443	0.0392026	0.362543	0.9138907651322796	0	NA	3894	1
cg13683065	13	88009175	0.0767925	0.319645	0.8101418167277741	0	NA	3894	1
cg13683213	17	79608257	-0.0426251	0.238651	0.8582451103512002	0	NA	3897	1
cg13683227	12	114749598	-0.377744	0.333098	0.2567808622818204	0	NA	3896	1
cg13683394	13	28118950	0.212531	0.404837	0.5995976580191993	0	NA	3895	1
cg13683501	20	33982762	-0.21778	0.307919	0.479402480581161	0	NA	3893	1
cg13683629	4	185909510	-0.487796	0.333801	0.14392277677585952	0	NA	3894	1
cg13683921	4	106875699	-0.00755134	0.255245	0.9763982887001962	0	NA	3895	1
cg13684013	3	106787885	0.38256500000000004	0.308041	0.21426282039587566	0	NA	3890	1
cg13684211	12	88602526	0.174908	0.165925	0.2918193203688272	0	NA	3895	1
cg13684223	20	25471528	0.373729	0.316066	0.23703126125593021	0	NA	3893	1
cg13684283	5	94365852	0.0505746	0.258583	0.8449360796227808	0	NA	3897	1
cg13684292	5	92521814	-0.268992	0.154415	0.08150723175334593	0	NA	3896	1
cg13684521	1	109280011	-0.647374	0.259038	0.012449271339994634	0	NA	3894	1
cg13684734	4	166904537	-0.0458364	0.153673	0.765495339827504	0	NA	3786	1
cg13684791	1	46689413	0.327789	0.274574	0.23255256544155048	0	NA	3896	1
cg13684826	12	107671921	0.0062177199999999995	0.150584	0.9670641405558548	0	NA	3894	1
cg13684844	9	136907534	-0.281404	0.2784	0.3121168402556263	0	NA	3895	1
cg13685026	1	79158388	0.378528	0.228854	0.09812441955541258	0	NA	3896	1
cg13685044	20	23168657	-0.0140349	0.0552001	0.799298582369417	0	NA	3897	1
cg13685067	11	77058384	-0.0593199	0.184228	0.747458928553477	0	NA	3879	1
cg13685095	20	42578516	0.440258	0.412022	0.2852813605269253	0	NA	3895	1
cg13685110	14	73834883	0.00300138	0.152386	0.9842859584227535	0	NA	3833	1
cg13685273	12	57512715	-0.165851	0.253596	0.513113797373521	0	NA	3896	1
cg13685330	3	142719437	-0.215093	0.127848	0.09248899026031179	0	NA	3895	1
cg13685331	9	114174788	0.169496	0.239582	0.47927724355529	0	NA	3891	1
cg13685424	5	175044860	-0.378496	0.273958	0.16709945771213358	0	NA	3895	1
cg13685613	9	131623877	-0.239066	0.367458	0.515308551908582	0	NA	3893	1
cg13685622	17	78903373	0.0788147	0.211089	0.7088716739034062	0	NA	3890	1
cg13685807	19	54617630	-0.368302	0.185665	0.047290291193258685	0	NA	3896	1
cg13685835	14	65244867	0.60455	0.370844	0.10305917058346571	0	NA	3896	1
cg13685954	3	31268080	0.231658	0.709117	0.7439060262016112	0	NA	3897	1
cg13685990	12	5854957	0.0200708	0.239723	0.9332751069171338	0	NA	3897	1
cg13686171	3	149530980	1.21717	1.37081	0.37458363466123507	0	NA	3897	1
cg13686214	2	17009615	-0.0732806	0.324522	0.821348510772289	0	NA	3897	1
cg13686436	2	61661084	-0.155774	0.344316	0.6509694637407095	0	NA	3897	1
cg13686668	17	35005279	-0.0500032	0.194585	0.7971991845852973	0	NA	3894	1
cg13686952	17	37926322	-0.115208	0.176132	0.5130471664253902	0	NA	3897	1
cg13686999	1	231322725	-0.0689865	0.115313	0.5496702537787523	0	NA	3891	1
cg13687023	15	68634701	0.695905	0.425798	0.10218437577737867	0	NA	3897	1
cg13687039	3	142683153	-0.186593	0.270181	0.4898029847313668	0	NA	3897	1
cg13687158	15	25217955	0.145166	0.222941	0.514955546438168	0	NA	3885	1
cg13687176	20	21734776	0.0458505	0.132512	0.7293350697288377	0	NA	3896	1
cg13687303	15	34200871	0.0699389	0.249891	0.7795713928744494	0	NA	3895	1
cg13687347	19	8461175	-0.194003	0.251744	0.4409226910717884	0	NA	3885	1
cg13687422	12	4676514	0.0110006	0.235377	0.9627235683218461	0	NA	3893	1
cg13687489	11	120320135	-0.248032	0.2165	0.25194234210531957	0	NA	3894	1
cg13687545	6	97346382	-0.35871	0.527976	0.49688072392117155	0	NA	3894	1
cg13687585	1	17338929	0.535453	0.253044	0.03434080944848172	0	NA	3895	1
cg13687695	16	68056688	0.499097	0.884914	0.572749899193773	0	NA	3894	1
cg13687797	11	75063578	-0.153827	0.978713	0.8751087147156205	0	NA	3887	1
cg13687826	11	95831949	-0.0114672	0.20727	0.9558795945503963	0	NA	3880	1
cg13687828	12	90094975	-0.014215400000000001	0.228836	0.9504668953336433	0	NA	3897	1
cg13687866	8	108792226	-0.104743	0.317136	0.741190018946689	0	NA	3828	1
cg13687881	14	23945340	0.0860301	0.349891	0.805777558016913	0	NA	3892	1
cg13687887	5	158179519	-0.137817	0.190394	0.46915685165940524	0	NA	3894	1
cg13687924	5	110569990	0.170499	0.365102	0.6405069992908672	0	NA	3897	1
cg13687958	17	49020110	-0.0045554	0.295158	0.9876861239207774	0	NA	3896	1
cg13688244	19	53233722	0.172682	0.396986	0.6635750618453883	0	NA	3897	1
cg13688260	20	42901669	0.17938	0.298918	0.5484411348822822	0	NA	3897	1
cg13688375	8	56073807	0.0297529	0.224113	0.8943843961143046	0	NA	3893	1
cg13688376	16	318873	0.00432417	0.213507	0.9838415010949539	0	NA	3894	1
cg13688408	5	148785705	-0.06763119999999999	0.258867	0.7938931798882852	0	NA	3762	1
cg13688416	2	8766507	-0.308738	0.358088	0.3885858798074354	0	NA	3896	1
cg13688599	20	2670413	-0.393188	0.24864	0.11379698901912404	0	NA	3895	1
cg13688620	15	65948443	0.40168	0.36629	0.2728086629646516	0	NA	3888	1
cg13688659	15	40805997	-0.0733247	0.354428	0.8361021762822177	0	NA	3896	1
cg13688704	3	64261748	-0.0573542	0.191166	0.7641595991466311	0	NA	3893	1
cg13688795	17	70004179	0.22277399999999997	0.200503	0.26653579029134783	0	NA	3896	1
cg13688902	6	135997030	0.0939702	0.344057	0.78475795228758	0	NA	3882	1
cg13688912	4	6647039	0.00810188	0.11337099999999999	0.9430289324151283	0	NA	3893	1
cg13689053	21	37494988	0.259142	0.162825	0.11148879204150665	0	NA	3836	1
cg13689085	5	133475620	0.43518	0.366786	0.23543737202338333	0	NA	3891	1
cg13689113	18	26382426	-0.114517	0.182489	0.5303130343537061	0	NA	3896	1
cg13689169	16	78425021	0.251221	0.257945	0.3300900915204105	0	NA	3896	1
cg13689213	12	47500785	0.325424	0.209729	0.12074827873298852	0	NA	3889	1
cg13689252	3	171779818	-0.241167	0.303258	0.4264660295313242	0	NA	3896	1
cg13689270	14	25143729	0.602013	0.626762	0.3367971306686686	0	NA	3881	1
cg13689384	18	3449510	-1.2580000000000002	0.776568	0.10524338632497382	0	NA	3877	1
cg13689386	6	46105793	-0.359313	0.29834	0.22844497782751996	0	NA	3878	1
cg13689470	2	123498683	-0.138658	0.277741	0.6176139117365105	0	NA	3892	1
cg13689667	7	26007848	-0.24408	0.2639	0.3550201147353898	0	NA	3896	1
cg13689715	12	102809680	0.160929	0.151515	0.2881755549390242	0	NA	3895	1
cg13689742	6	76491683	-0.167956	0.23861100000000002	0.48150101010805296	0	NA	3897	1
cg13689801	15	65866662	-0.118762	0.185616	0.5222855270412766	0	NA	3891	1
cg13689804	11	134309107	-0.0707457	0.166772	0.6714155112452631	0	NA	3893	1
cg13689959	7	127456323	0.028698499999999995	0.151359	0.8496182711921999	0	NA	3892	1
cg13689960	7	2618840	-0.11703999999999999	0.306432	0.7025025729792007	0	NA	3889	1
cg13689976	2	143289618	-0.236641	0.354238	0.5041155440863083	0	NA	3895	1
cg13690038	16	11890366	-0.343071	0.842627	0.6839018166347093	0	NA	3879	1
cg13690122	3	122014391	0.376392	1.13623	0.740445144389662	0	NA	3895	1
cg13690169	9	129096404	0.0270656	0.292359	0.926239940368939	0	NA	3897	1
cg13690322	16	4735086	0.215823	0.306086	0.48074442561667596	0	NA	3897	1
cg13690357	18	55731770	-0.0174444	0.108241	0.8719653440614126	0	NA	3891	1
cg13690605	8	77913863	0.4668610000000001	0.205872	0.023345997176849827	0	NA	3889	1
cg13690629	8	10529281	0.327681	0.207097	0.1135905578736273	0	NA	3897	1
cg13690761	15	74866920	-0.308384	0.301744	0.3067783405652598	0	NA	3896	1
cg13690812	9	36855636	0.0148336	0.151439	0.9219712103225739	0	NA	3890	1
cg13690828	12	6746030	-0.190187	0.324165	0.5574064624867134	0	NA	3893	1
cg13690837	12	54214550	0.49427100000000007	0.211723	0.019568652832648994	0	NA	3897	1
cg13690909	12	54719229	1.27936	0.641996	0.04628499478294778	0	NA	3893	1
cg13691093	8	2031672	-0.021568400000000005	0.281519	0.9389303292882589	0	NA	3897	1
cg13691111	3	139146352	-0.0219312	0.140788	0.876210661012481	0	NA	3828	1
cg13691155	1	19550005	-0.101981	0.340758	0.7647287737386114	0	NA	3896	1
cg13691175	14	101664680	0.445843	0.256505	0.08218518722975199	0	NA	3884	1
cg13691288	11	68383776	-0.672615	0.314766	0.03260831399548046	0	NA	3895	1
cg13691351	19	37264155	-1.2192100000000001	1.08042	0.25912599493260113	0	NA	3896	1
cg13691420	15	91039895	-0.628877	0.327712	0.054985232880825914	0	NA	3896	1
cg13691436	10	13746122	-0.00786991	0.151491	0.9585687833710442	0	NA	3897	1
cg13691447	16	89643860	0.131187	0.313871	0.6759729227446178	0	NA	3888	1
cg13691641	5	169372529	-0.00250298	0.243387	0.9917947388453386	0	NA	3897	1
cg13691708	6	47422498	0.21361	0.138943	0.12419709177169849	0	NA	3838	1
cg13691737	10	121096263	0.40050800000000003	0.304714	0.18872055117436387	0	NA	3886	1
cg13691827	5	124065140	0.210035	0.154924	0.17518532582552152	0	NA	3858	1
cg13692156	6	167365617	-0.014450400000000002	0.158819	0.9275032426694483	0	NA	3897	1
cg13692344	11	62028236	-0.19479899999999997	0.196154	0.32066504317931854	0	NA	3885	1
cg13692392	19	33321828	0.168893	0.22076	0.4442402558221227	0	NA	3897	1
cg13692437	4	15767050	-0.608937	0.366952	0.09702596917577798	0	NA	3895	1
cg13692459	1	204988685	0.05140139999999999	0.317261	0.8712931503439707	0	NA	3894	1
cg13692503	20	57590961	0.0846979	0.264211	0.7485369070540302	0	NA	3887	1
cg13692526	1	22470499	-0.177477	0.0866822	0.04061445370059507	0	NA	3895	1
cg13692711	16	51184579	-0.31738	0.403099	0.43107700423511386	0	NA	3885	1
cg13692730	3	72737341	0.0817011	0.303092	0.7874997402765533	0	NA	3897	1
cg13692870	12	132156867	0.338146	0.306046	0.2692089055922566	0	NA	3895	1
cg13692993	14	60817186	0.23994400000000002	0.164992	0.14586964335482328	0	NA	3870	1
cg13693278	16	86976371	0.180445	0.222656	0.4176985057240695	0	NA	3893	1
cg13693322	11	30883245	-0.00568283	0.19892	0.9772087994149066	0	NA	3890	1
cg13693429	2	112678014	5.34534e-4	0.128077	0.9966700095436375	0	NA	3894	1
cg13693558	3	127831261	0.208931	0.358169	0.5596706497558088	0	NA	3893	1
cg13693600	5	112287372	-0.474844	0.32579499999999995	0.14498028460522439	0	NA	3892	1
cg13693703	6	97373938	0.382333	0.276175	0.16624007571864235	0	NA	3894	1
cg13693826	14	64408188	-0.0832696	0.171836	0.6279688900645417	0	NA	3895	1
cg13693879	9	86067088	-0.203987	0.175594	0.24535861800802486	0	NA	3894	1
cg13693915	10	92980176	-1.13817	0.797646	0.15360549610304125	0	NA	3860	1
cg13693928	17	3600310	0.0540241	0.093497	0.563388081387161	0	NA	3891	1
cg13693937	15	89989526	0.18712	0.214369	0.38272445229619684	0	NA	3896	1
cg13693986	1	10597737	0.0451916	0.263052	0.8635969580705065	0	NA	3896	1
cg13694044	2	207408220	0.00193736	0.138849	0.9888674785063906	0	NA	3878	1
cg13694097	7	55257189	-0.10582899999999999	0.271273	0.6964478763983546	0	NA	3888	1
cg13694151	15	62072752	-0.104396	0.20004	0.6017569307138624	0	NA	3870	1
cg13694240	6	152604577	-0.355752	0.240601	0.13924796252640537	0	NA	3896	1
cg13694321	18	6601231	-0.386613	0.283021	0.1719319612278765	0	NA	3895	1
cg13694405	2	74781352	1.02745	0.936441	0.27256007088423184	0	NA	3871	1
cg13694417	18	73968273	-0.309821	0.287961	0.28196614155119876	0	NA	3892	1
cg13694655	8	64616010	0.0479958	0.105903	0.6504009224213264	0	NA	3879	1
cg13694695	20	60512386	0.06087460000000001	0.173296	0.7253818424457661	0	NA	3896	1
cg13694757	10	131976913	0.281708	0.273488	0.3029836417206042	0	NA	3897	1
cg13694898	3	9403524	-0.37243	0.320428	0.24511801685490514	0	NA	3895	1
cg13695027	1	20930859	-0.394045	0.325366	0.22586386856039992	0	NA	3896	1
cg13695078	12	9221406	-0.141812	0.193917	0.4645943625303579	0	NA	3895	1
cg13695199	20	4412644	-0.111505	0.295406	0.705829140909012	0	NA	3897	1
cg13695260	21	45017902	-0.249727	0.145683	0.08649552783113894	0	NA	3896	1
cg13695286	11	121947636	0.162619	0.284246	0.5672497881577137	0	NA	3892	1
cg13695309	8	8635187	0.398277	0.205932	0.053110434031203205	0	NA	3891	1
cg13695311	22	32253500	-0.06140500000000001	0.284355	0.8290307305541373	0	NA	3888	1
cg13695355	9	72547103	-0.0363799	0.22813200000000003	0.8732996630180669	0	NA	3896	1
cg13695446	19	46470860	-0.09982359999999998	0.152838	0.5136702924107732	0	NA	3894	1
cg13695515	10	102106187	-1.4845400000000002	0.8548480000000002	0.08245553428891876	0	NA	3894	1
cg13695517	1	31717259	0.169901	0.224723	0.4496214170236231	0	NA	3896	1
cg13695571	22	30233760	0.14646700000000001	0.146156	0.31628184217083455	0	NA	3896	1
cg13695587	10	105521340	-0.0817447	0.268159	0.7604905415862816	0	NA	3884	1
cg13695668	12	110370046	-0.176332	0.376612	0.639637278197601	0	NA	3897	1
cg13695726	21	43482150	0.469503	0.47815299999999994	0.32614440748612517	0	NA	3895	1
cg13695765	17	4271763	-0.058805899999999994	0.227022	0.7956107635598828	0	NA	3868	1
cg13695853	8	58256268	0.112275	0.155825	0.4712050047326666	0	NA	3894	1
cg13695953	3	36718919	0.139027	0.23078500000000002	0.5469018083615638	0	NA	3897	1
cg13695997	1	81990970	0.0314438	0.243439	0.8972270850370037	0	NA	3896	1
cg13696154	16	4127386	0.0602923	0.261802	0.817860739925685	0	NA	3896	1
cg13696241	3	126058878	0.21461700000000003	0.292449	0.463033282481389	0	NA	3895	1
cg13696258	3	107393310	-0.00105272	0.289282	0.9970964416003785	0	NA	3895	1
cg13696276	17	9950632	-0.22105299999999997	0.299045	0.45978772103977955	0	NA	3896	1
cg13696280	20	5326828	-0.108792	0.246482	0.65893857996175	0	NA	3895	1
cg13696326	16	83835996	-0.055347	0.14	0.6925951453775702	0	NA	3882	1
cg13696359	6	14285466	-0.24069600000000002	0.287968	0.4032433047128676	0	NA	3895	1
cg13696431	5	1275565	0.0714635	0.26939	0.790794568773304	0	NA	3896	1
cg13696474	16	1386158	0.198136	0.451817	0.6610010194995453	0	NA	3892	1
cg13696505	3	578247	0.0726136	0.0840217	0.3874646521804918	0	NA	3896	1
cg13696550	1	107598381	-0.257674	0.24646899999999997	0.29580944521151076	0	NA	3890	1
cg13696807	15	88298656	0.489933	0.361214	0.1749874895164526	0	NA	3897	1
cg13696898	2	37593113	-0.153102	0.169362	0.36599930875371933	0	NA	3897	1
cg13696985	19	19690953	0.385436	0.35424	0.27656659495652275	0	NA	3895	1
cg13697351	6	76066590	-0.158849	0.269437	0.555486366621791	0	NA	3896	1
cg13697552	5	102202139	-0.258846	0.450207	0.565325886116234	0	NA	3890	1
cg13697856	14	71496088	0.030027800000000004	0.23306	0.8974830668955426	0	NA	3893	1
cg13697891	17	73312128	-0.20779	0.182624	0.25520306090995987	0	NA	3892	1
cg13697985	13	111563121	-0.139432	0.210978	0.5086866607078516	0	NA	3894	1
cg13697988	16	57714235	0.427542	0.380724	0.261449823429196	0	NA	3895	1
cg13698049	21	42870391	0.0236123	0.280803	0.932986076610486	0	NA	3883	1
cg13698057	1	33339332	-0.0555685	0.234601	0.8127624025287414	0	NA	3894	1
cg13698274	15	30114867	-0.170831	0.254573	0.5021892073289671	0	NA	3871	1
cg13698285	2	16173995	0.0781693	0.124641	0.5305572502119826	0	NA	3890	1
cg13698358	5	134389957	-0.070824	0.16205400000000003	0.6620826980907109	0	NA	3897	1
cg13698361	1	110293166	-0.131939	0.324987	0.6847555373007572	0	NA	3894	1
cg13698411	18	44675108	-0.0417597	0.217237	0.847561212823654	0	NA	3897	1
cg13698548	8	128808194	0.3430369999999999	0.285356	0.22931046096487398	0	NA	3897	1
cg13698574	2	106364714	0.227368	0.254743	0.37210422988716435	0	NA	3896	1
cg13698578	14	61982803	0.46530499999999997	0.270795	0.08574328849429087	0	NA	3887	1
cg13698714	1	12676759	0.522559	0.323076	0.10578136468082401	0	NA	3896	1
cg13698793	7	133940767	-0.0973596	0.225267	0.6655986318687932	0	NA	3893	1
cg13698856	1	198946985	0.09098939999999998	0.212019	0.6678091037702791	0	NA	3895	1
cg13699016	12	5350019	0.0052937	0.391052	0.9891993072515283	0	NA	3897	1
cg13699156	11	61368437	-0.596451	0.358782	0.09642600725641036	0	NA	3896	1
cg13699159	20	35991371	0.319096	0.351491	0.363965150994264	0	NA	3897	1
cg13699218	10	121920809	0.0310576	0.164742	0.8504669541215794	0	NA	3894	1
cg13699397	16	47495354	-0.133864	0.792402	0.8658481975140523	0	NA	3895	1
cg13699412	4	101958635	-0.305649	0.197405	0.12154174806113473	0	NA	3897	1
cg13699428	3	48154442	-0.293864	0.197378	0.13652985534735163	0	NA	3891	1
cg13699437	7	44171810	0.456536	0.382263	0.2323613546164944	0	NA	3897	1
cg13699478	7	121650873	-0.275273	0.272456	0.3123327661168456	0	NA	3893	1
cg13699513	22	45943092	0.616115	0.280249	0.02791665105972172	0	NA	3866	1
cg13699567	8	145058808	0.409961	0.374778	0.2740089675313234	0	NA	3897	1
cg13699570	7	150412248	-0.0534426	0.236393	0.8211429155479408	0	NA	3897	1
cg13699583	8	27329184	-0.00362667	0.251183	0.9884802575621727	0	NA	3896	1
cg13699626	22	26788007	-0.647529	0.399635	0.10516762891402028	0	NA	3896	1
cg13699771	19	30078458	0.0365167	0.136106	0.7884714587829939	0	NA	3894	1
cg13699845	22	27067608	0.0957532	1.17176	0.9348714282870155	0	NA	3896	1
cg13699994	11	72354839	-0.0105834	0.149917	0.943720040083638	0	NA	3852	1
cg13700002	9	137658579	-0.669053	0.45377100000000004	0.14036619329465222	0	NA	3897	1
cg13700009	18	10317426	0.264692	0.246493	0.28289811435823575	0	NA	3896	1
cg13700089	3	65940340	0.0921167	0.0959879	0.33722136842905565	0	NA	3869	1
cg13700155	3	10407219	-0.0269201	0.296367	0.9276247619422157	0	NA	3897	1
cg13700184	2	99795949	-0.0160616	0.155251	0.9176013115510129	0	NA	3896	1
cg13700215	1	168147868	0.180078	0.504588	0.7211807012726044	0	NA	3882	1
cg13700348	1	240080233	-0.0663223	0.233422	0.7763104055483958	0	NA	3888	1
cg13701012	10	67651797	0.0777097	0.218293	0.7218495124065298	0	NA	3896	1
cg13701019	4	108925267	0.135435	0.279545	0.6280426192633122	0	NA	3862	1
cg13701100	13	51957968	0.09607060000000002	0.145249	0.5083429749881367	0	NA	3785	1
cg13701148	5	106878611	0.0735716	0.233187	0.7523784651039749	0	NA	3895	1
cg13701205	8	25316573	0.181959	0.9423910000000001	0.8468945324768038	0	NA	3896	1
cg13701253	16	87840802	0.0683467	0.321214	0.8315015144865393	0	NA	3889	1
cg13701273	4	66535780	-0.0139561	0.444917	0.9749761620820755	0	NA	3896	1
cg13701344	15	81212443	0.180415	0.209677	0.3895451722157299	0	NA	3895	1
cg13701530	9	97787547	0.348297	0.289653	0.22918421362108657	0	NA	3897	1
cg13701769	13	111915506	-0.0656844	0.377649	0.8619206638465517	0	NA	3894	1
cg13701770	1	156130293	-0.525634	0.370321	0.15578213926286072	0	NA	3896	1
cg13701803	5	142120421	-0.00684397	0.343971	0.9841255869980509	0	NA	3892	1
cg13701822	17	18907523	-0.15940600000000002	0.509169	0.7542267926577626	0	NA	3888	1
cg13701855	19	52532420	-0.126083	0.0802555	0.11617799055900838	0	NA	3835	1
cg13701873	12	120883773	0.8785949999999999	1.2987	0.4987112971003493	0	NA	3897	1
cg13702108	16	68774709	0.0172991	0.175498	0.9214785045032919	0	NA	3892	1
cg13702144	17	202902	-0.243288	0.17634	0.16769352802740176	0	NA	3894	1
cg13702217	11	107735542	-0.00702248	0.369311	0.9848290716177376	0	NA	3895	1
cg13702288	20	36530514	-0.102801	0.113007	0.3629875964460656	0	NA	3895	1
cg13702353	3	12225829	0.36224800000000007	0.209613	0.08395680845889711	0	NA	3889	1
cg13702550	16	83940390	0.381729	0.374704	0.30832255568318245	0	NA	3896	1
cg13702593	16	71963404	0.704655	0.327194	0.03126915510049674	0	NA	3894	1
cg13702733	11	61648039	-0.0597226	0.188474	0.7513388499262763	0	NA	3896	1
cg13702746	7	3238853	-0.0470933	0.22697	0.8356296281848702	0	NA	3890	1
cg13702764	2	201324763	0.0390396	0.23291499999999998	0.8668876822179624	0	NA	3893	1
cg13702833	4	24323244	-0.11875799999999999	0.0758699	0.1175161494007449	0	NA	3895	1
cg13703010	22	32923919	-0.0120529	0.229043	0.9580323946359359	0	NA	3895	1
cg13703134	1	222014488	-0.1162	0.179197	0.5166950032403657	0	NA	3892	1
cg13703163	13	27736545	-0.0489882	0.1536	0.7497768693932783	0	NA	3887	1
cg13703605	10	26103313	-0.0782721	0.32520999999999994	0.8098018130302914	0	NA	3896	1
cg13703613	4	147821162	0.0454543	0.306879	0.8822496537580579	0	NA	3897	1
cg13703619	3	31750433	0.175876	0.308015	0.5680008862637071	0	NA	3896	1
cg13703698	13	52138082	-0.09301799999999999	0.206011	0.6516151170976294	0	NA	3897	1
cg13703744	3	152190669	0.278906	0.386511	0.4705409763273741	0	NA	3896	1
cg13703804	11	35187061	-0.474934	0.36251100000000003	0.19015422776933671	0	NA	3897	1
cg13703941	6	131465644	-0.0472116	0.189177	0.8029252318248485	0	NA	3878	1
cg13704028	20	34490392	-0.289008	0.336275	0.3900981143154893	0	NA	3887	1
cg13704030	4	84502960	-0.09237790000000001	0.292173	0.7518694180176968	0	NA	3896	1
cg13704167	15	50171948	0.0428933	0.181965	0.8136477735595473	0	NA	3887	1
cg13704328	20	10845549	0.0766705	0.31851	0.8097751233616115	0	NA	3897	1
cg13704483	1	201115862	0.212433	0.284004	0.45446438823380025	0	NA	3894	1
cg13704504	11	2403018	-0.147559	0.333158	0.6578308552370813	0	NA	3893	1
cg13704590	21	47604898	0.143626	0.107234	0.18045025859212324	0	NA	3897	1
cg13704599	9	100943984	-0.05833410000000001	0.165922	0.7251566874499811	0	NA	3889	1
cg13704654	14	57226021	-0.0689725	0.0908023	0.4474998239176914	0	NA	3889	1
cg13704772	10	115707761	-0.0928452	0.20796	0.6552671589837158	0	NA	3891	1
cg13704793	11	72144241	-0.635515	0.295419	0.031457840703382756	0	NA	3896	1
cg13704930	14	80855247	0.162313	0.145673	0.2651811961253428	0	NA	3890	1
cg13704933	2	32557781	-0.225764	0.343072	0.510495757314934	0	NA	3897	1
cg13704954	3	80239372	0.324764	0.313703	0.30054775455005306	0	NA	3897	1
cg13705119	7	45152400	-0.034838	0.294377	0.9057944270388449	0	NA	3896	1
cg13705241	1	38206942	0.0435778	0.200888	0.8282661324487339	0	NA	3883	1
cg13705250	22	23380005	-0.427998	0.262422	0.10290019545974892	0	NA	3891	1
cg13705274	1	43638940	-0.102215	0.186371	0.5833835967918664	0	NA	3894	1
cg13705405	1	40747954	0.539046	0.254182	0.033946316906843854	0	NA	3895	1
cg13705457	11	34592254	0.254447	0.154132	0.09877160897461373	0	NA	3896	1
cg13705641	11	116562687	-0.142882	0.231944	0.5378817264880205	0	NA	3885	1
cg13705784	1	202927837	-1.37112	0.663205	0.03869506106791977	0	NA	3895	1
cg13705871	12	133325193	-0.0473379	0.33086	0.886230697071686	0	NA	3894	1
cg13706028	19	7480953	0.107666	0.227043	0.6353503547063832	0	NA	3891	1
cg13706029	11	66987339	0.183754	0.270018	0.49617209641039983	0	NA	3895	1
cg13706097	22	30295853	0.0100111	0.209688	0.9619211940383053	0	NA	3892	1
cg13706325	2	74781503	-1.15755	0.662701	0.0806867287884824	0	NA	3885	1
cg13706434	9	17612104	-0.0387587	0.11749699999999999	0.7414984199976195	0	NA	3896	1
cg13706908	2	198651223	-0.0200317	0.267362	0.9402755693068827	0	NA	3895	1
cg13707002	10	118430350	0.268352	0.237777	0.2590721524358796	0	NA	3894	1
cg13707073	1	240928807	-0.0844262	0.18739	0.6523230060911043	0	NA	3887	1
cg13707194	8	41148144	-6.29198e-4	0.16965	0.9970408121486835	0	NA	3894	1
cg13707335	2	179569804	0.0962228	0.138295	0.48656704687613894	0	NA	3881	1
cg13707548	16	1872211	0.266695	0.277575	0.3366510355402305	0	NA	3892	1
cg13707717	1	1870374	-0.339081	0.166482	0.04167583199670568	0	NA	3896	1
cg13707733	7	37221857	0.00240928	0.581117	0.9966920227638173	0	NA	3896	1
cg13707960	3	196665548	-0.169558	0.172092	0.32448885316485665	0	NA	3877	1
cg13707972	11	117904335	-0.226807	0.153104	0.1385022162107992	0	NA	3894	1
cg13707988	8	142314897	0.0624299	0.251204	0.8037299975301089	0	NA	3893	1
cg13708055	15	86123699	-0.0818965	0.23900699999999997	0.7318594165118515	0	NA	3895	1
cg13708206	5	168193638	0.321522	0.317367	0.31101617211781185	0	NA	3872	1
cg13708378	13	34111344	-0.026126900000000005	0.109907	0.8120996258219387	0	NA	3787	1
cg13708436	20	43292835	0.0646424	0.326856	0.843224806309868	0	NA	3894	1
cg13708460	14	89385648	0.00692892	0.133494	0.9586049039665614	0	NA	3887	1
cg13708475	6	147234727	-0.289897	0.249732	0.24571005904110813	0	NA	3879	1
cg13708609	10	115785667	-0.167059	0.303172	0.5816082868965542	0	NA	3897	1
cg13708613	8	42239942	-0.0262737	0.21667	0.9034840202427222	0	NA	3895	1
cg13708640	12	57024163	0.663139	1.38503	0.6320877816386709	0	NA	3807	1
cg13708740	13	114994546	-0.256765	0.208088	0.2172308266379788	0	NA	3897	1
cg13708832	17	8113648	-1.52573	1.18371	0.19741928942467624	0	NA	3897	1
cg13708891	14	102692169	0.204197	0.36269	0.5734301339229821	0	NA	3893	1
cg13709023	1	108622429	-0.0441153	0.635412	0.944649047556286	0	NA	3888	1
cg13709043	11	123345977	0.207955	0.241405	0.38899785900621325	0	NA	3892	1
cg13709145	6	90349065	-0.0049714	0.11592	0.9657920314696736	0	NA	3896	1
cg13709186	14	89307125	0.0161825	0.18111	0.9288023479495434	0	NA	3888	1
cg13709259	12	7665281	-0.0724946	0.198428	0.7148541834586586	0	NA	3897	1
cg13709351	11	96123826	-0.535021	0.300722	0.07521983131695432	0	NA	3895	1
cg13709386	8	42559636	0.199598	0.159229	0.21001363826086453	0	NA	3887	1
cg13709393	20	32616579	-0.151414	0.291205	0.6030937329212893	0	NA	3894	1
cg13709442	1	6008265	0.486896	0.279964	0.08201051142492975	0	NA	3895	1
cg13709520	15	74804769	0.144157	0.233796	0.5375031479960628	0	NA	3893	1
cg13709580	5	10668678	-0.412574	0.250173	0.09911592836578723	0	NA	3897	1
cg13709689	14	61437012	0.10174800000000002	0.155581	0.5131199799996882	0	NA	3895	1
cg13709778	3	23268889	0.09951999999999998	0.211673	0.6382413094301276	0	NA	3890	1
cg13709858	22	31226258	0.12473200000000001	0.405791	0.7585542199830773	0	NA	3897	1
cg13709870	4	16085546	-0.0215504	0.638003	0.973054261049593	0	NA	3895	1
cg13709892	14	88459225	2.34532	1.13554	0.03888719307344861	0	NA	3847	1
cg13709923	9	95726377	0.623964	0.835463	0.4551552241342299	0	NA	3890	1
cg13710087	1	70743440	0.169345	0.182783	0.3541960002326649	0	NA	3872	1
cg13710107	15	73627487	-0.150861	0.166785	0.3657177264651228	0	NA	3895	1
cg13710161	17	34296642	-1.32453	0.792339	0.09458924769101398	0	NA	3884	1
cg13710341	21	33829932	-0.300237	0.314255	0.3393790363809959	0	NA	3896	1
cg13710343	20	23330095	0.127792	0.197665	0.5179504303537845	0	NA	3894	1
cg13710361	19	45555397	0.357501	0.326832	0.2740263853218696	0	NA	3897	1
cg13710520	15	64435699	0.20885699999999996	0.275543	0.4484609638564734	0	NA	3894	1
cg13710562	1	76005486	-0.107754	0.161629	0.5049798046349206	0	NA	3897	1
cg13710625	3	66311082	0.183191	0.257568	0.4769395287585497	0	NA	3897	1
cg13710660	2	8573028	-0.0800666	0.24027100000000004	0.7389572354232326	0	NA	3888	1
cg13710707	2	133418073	-0.126898	0.260462	0.6261141198754732	0	NA	3897	1
cg13710719	6	106597191	-0.253248	0.263945	0.3373207078166224	0	NA	3891	1
cg13710761	2	85661563	-0.227003	0.298258	0.4465996709292939	0	NA	3887	1
cg13710798	1	176570560	-0.136909	0.132691	0.30217137670753236	0	NA	3884	1
cg13710846	3	63912454	0.126891	0.357636	0.7227357681687783	0	NA	3894	1
cg13710898	20	50584618	-0.0251943	0.226979	0.911617635888334	0	NA	3896	1
cg13710942	16	56155668	-0.462254	0.21733399999999997	0.03342597802031185	0	NA	3896	1
cg13710960	17	30250943	0.0926519	0.168543	0.5825096377588589	0	NA	3886	1
cg13710976	13	23948149	-0.0962604	0.283984	0.734636724405856	0	NA	3883	1
cg13710999	8	108130028	0.179074	0.233438	0.4430126129666478	0	NA	3894	1
cg13711138	4	164594073	0.451068	0.310964	0.1469059506462158	0	NA	3892	1
cg13711143	16	21637006	-0.21773100000000004	0.23083199999999998	0.34555588856529523	0	NA	3896	1
cg13711265	21	39090020	0.058725900000000004	0.316422	0.8527634681194849	0	NA	3895	1
cg13711385	2	218843411	0.21152700000000002	0.113444	0.06223833666586292	0	NA	3897	1
cg13711485	18	58318007	0.0411004	0.204549	0.8407518972160966	0	NA	3897	1
cg13711520	2	160112851	-0.0988387	0.227399	0.6638173753660899	0	NA	3895	1
cg13711543	14	24540025	-0.632701	0.308274	0.04013098018032397	0	NA	3891	1
cg13711625	17	9124923	-0.905207	0.306773	0.003170148599457323	0	NA	3894	1
cg13711762	10	76598375	-0.0794014	0.209755	0.7050268563882045	0	NA	3897	1
cg13711866	2	107140925	-0.0593916	0.283754	0.8342088585023112	0	NA	3896	1
cg13711873	12	26490950	-0.21803	0.235468	0.35447548469626255	0	NA	3895	1
cg13712171	1	116313921	-0.059751200000000004	0.168475	0.7228449588864547	0	NA	3896	1
cg13712183	11	121447448	-0.285392	0.223443	0.20151490284996887	0	NA	3897	1
cg13712346	18	51915489	0.0308013	0.110488	0.7804174470886645	0	NA	3895	1
cg13712385	19	2917244	-0.152312	0.392201	0.697755641179706	0	NA	3896	1
cg13712409	12	113806372	-0.00659823	0.361899	0.9854535818362102	0	NA	3892	1
cg13712459	10	18840667	0.251377	0.202413	0.2142729217689608	0	NA	3894	1
cg13712466	14	91805384	-0.119019	0.324275	0.7135958428930758	0	NA	3890	1
cg13712544	7	4163656	-0.00548858	0.139646	0.9686483965437238	0	NA	3895	1
cg13712573	4	28359624	2.14838e-4	0.176312	0.9990277696307966	0	NA	3881	1
cg13712627	15	42519070	0.0699794	0.230915	0.7618497469165695	0	NA	3895	1
cg13712686	11	76757532	0.220964	0.171271	0.19700117813726092	0	NA	3896	1
cg13712724	17	833306	0.283774	0.241655	0.2402773131963433	0	NA	3897	1
cg13712829	10	77187653	-0.0648124	0.24391	0.790452854643718	0	NA	3895	1
cg13712940	7	55124842	0.162815	0.138623	0.24018820914442301	0	NA	3892	1
cg13712945	3	42298161	0.316331	0.286765	0.26998294059999234	0	NA	3895	1
cg13712950	1	235749640	-0.130077	0.216563	0.5480779451804512	0	NA	3890	1
cg13713046	8	22500019	-0.132156	0.23691699999999996	0.5769703047240174	0	NA	3897	1
cg13713085	15	58335612	-0.0836357	0.475725	0.8604457105914827	0	NA	3892	1
cg13713152	18	32665752	-0.13078	0.129841	0.31382333612029223	0	NA	3894	1
cg13713257	2	136389981	-0.307188	0.329119	0.3506317887777951	0	NA	3895	1
cg13713350	13	94796565	0.158553	0.259793	0.5416597009348536	0	NA	3890	1
cg13713375	19	16504742	0.253075	0.343711	0.461547100560927	0	NA	3895	1
cg13713563	10	78314461	0.708149	0.253473	0.005209514303290498	0	NA	3893	1
cg13713574	12	9185353	-0.0404828	0.199711	0.839364120745073	0	NA	3847	1
cg13713602	1	51201587	0.33057	0.277187	0.23303061224261898	0	NA	3891	1
cg13713667	14	78057532	-0.320301	0.182057	0.07851899539040641	0	NA	3888	1
cg13713677	12	108523054	0.506363	0.552	0.35897274038323124	0	NA	3896	1
cg13713718	1	895864	0.244775	0.383055	0.5228180832688614	0	NA	3896	1
cg13713723	6	21441744	-0.148811	0.230476	0.5184943267756557	0	NA	3890	1
cg13713927	3	184534541	0.423914	0.3329019999999999	0.20287976698656388	0	NA	3897	1
cg13714004	1	48244919	-0.370072	0.324204	0.2536707201111483	0	NA	3895	1
cg13714014	1	192430814	-0.187271	0.201267	0.3521326897297925	0	NA	3892	1
cg13714015	7	8153276	-0.138534	0.291972	0.6351597922275284	0	NA	3895	1
cg13714055	2	55086721	0.125357	0.185891	0.5000840216952585	0	NA	3885	1
cg13714227	11	62695680	0.235011	0.385139	0.541730736200778	0	NA	3897	1
cg13714266	22	40924197	-0.451736	0.301248	0.13373138494318568	0	NA	3891	1
cg13714278	8	66942119	0.160839	0.218203	0.46105716758916454	0	NA	3894	1
cg13714288	5	76713158	-0.0216962	0.249215	0.9306252804561723	0	NA	3894	1
cg13714322	7	37399617	0.23416	0.205446	0.2543845438314703	0	NA	3897	1
cg13714403	11	116969609	0.396766	0.32035	0.21551623421833194	0	NA	3862	1
cg13714404	16	55331039	0.0268383	0.185746	0.8851141456148288	0	NA	3848	1
cg13714475	6	34283842	0.0296532	0.396727	0.940417923083354	0	NA	3897	1
cg13714490	1	53793988	-0.689738	0.785036	0.3796144853115526	0	NA	3897	1
cg13714570	8	140614213	-0.0320567	0.253201	0.8992524535590187	0	NA	3896	1
cg13714594	11	43457528	-0.182267	0.198662	0.358894890701138	0	NA	3888	1
cg13714644	11	108741277	-0.0592519	0.0477691	0.2148343816087048	0	NA	3895	1
cg13714715	15	40074584	1.41957	1.05855	0.17990375246982854	0	NA	3897	1
cg13714719	5	68821334	0.0541569	0.1405	0.6998978492010222	0	NA	3780	1
cg13714792	8	92948468	0.045055	0.290088	0.8765730389736253	0	NA	3896	1
cg13714834	3	188135135	-0.441942	0.221666	0.046181645074833626	0	NA	3897	1
cg13714938	9	129187703	0.192578	0.225651	0.3934192520901048	0	NA	3897	1
cg13714975	11	33718099	0.111783	0.133766	0.4033457647463213	0	NA	3875	1
cg13714987	9	13448081	-0.409149	0.375821	0.2762947970367703	0	NA	3896	1
cg13714995	12	4006924	-0.109882	0.177488	0.5358535296842502	0	NA	3894	1
cg13715080	20	57564006	0.143509	0.239266	0.5486471851926751	0	NA	3895	1
cg13715276	3	127782743	-0.173448	0.320303	0.5881545526450533	0	NA	3897	1
cg13715284	8	131694491	-0.295345	0.335329	0.37844671697588506	0	NA	3896	1
cg13715446	2	54848544	-0.162646	0.346638	0.6389195712654185	0	NA	3894	1
cg13715742	17	20193403	-0.148287	0.425482	0.7274532023167448	0	NA	3897	1
cg13715750	17	73015031	-0.23754300000000003	0.361427	0.5110288889074429	0	NA	3895	1
cg13715956	11	68926414	-0.392589	0.304563	0.19738976189534752	0	NA	3883	1
cg13715975	1	28206532	-0.0951186	0.352021	0.787000872981256	0	NA	3896	1
cg13716008	22	38004902	-2.53834	1.22311	0.03795723880677854	0	NA	3871	1
cg13716020	4	109696145	-0.0851164	0.242849	0.7259702088799262	0	NA	3895	1
cg13716143	19	48292272	0.164447	0.239594	0.49248806323101674	0	NA	3895	1
cg13716144	2	65182919	0.189377	0.183975	0.3033092769073324	0	NA	3869	1
cg13716165	1	41222498	-0.22009600000000001	0.300455	0.4638376276576387	0	NA	3897	1
cg13716200	1	199430249	-0.029653600000000002	0.223371	0.8943872046207215	0	NA	3854	1
cg13716208	22	38694900	0.288506	0.453238	0.5244218105338948	0	NA	3876	1
cg13716222	19	11660203	-0.245737	0.28132	0.38238289833760825	0	NA	3896	1
cg13716400	1	151207147	0.211813	0.238761	0.37500676297931146	0	NA	3862	1
cg13716414	11	2207583	-0.158365	0.151838	0.2969544970221863	0	NA	3895	1
cg13716453	10	125795916	0.0655234	0.225195	0.7710796609366093	0	NA	3896	1
cg13716458	11	28997975	-0.189111	0.16142799999999996	0.24140259107185078	0	NA	3890	1
cg13716506	15	91404667	0.0438102	0.218275	0.8409245347951908	0	NA	3878	1
cg13716584	15	35085091	0.00387304	0.133166	0.9767973566507064	0	NA	3894	1
cg13716695	2	211168985	0.1204	0.164548	0.4643508490280837	0	NA	3889	1
cg13716776	6	111852105	0.218866	0.298813	0.46389309635632947	0	NA	3895	1
cg13716790	2	47499335	-0.510795	0.392194	0.19277834586844922	0	NA	3893	1
cg13716852	22	27375547	0.0246721	0.0774885	0.7501838717064072	0	NA	3897	1
cg13716995	11	92822693	0.134291	0.0994513	0.17691361575026626	0	NA	3895	1
cg13717076	19	9994451	-0.252672	0.20654	0.22119516986118162	0	NA	3897	1
cg13717325	20	20824962	0.225021	0.20884	0.28126571685583013	0	NA	3895	1
cg13717343	7	140576733	-0.747389	0.731127	0.30666619997826466	0	NA	3895	1
cg13717357	7	8953841	-0.0027281	0.169958	0.9871932159658138	0	NA	3892	1
cg13717514	14	104211732	-0.22136	0.283815	0.43542343644307585	0	NA	3886	1
cg13717768	16	10713540	-0.137739	0.0914312	0.13194476678048064	0	NA	3897	1
cg13717864	3	185355888	-0.0622028	0.324227	0.8478600662960195	0	NA	3893	1
cg13717945	4	10024699	0.338558	0.316437	0.28466140149273444	0	NA	3893	1
cg13718098	17	20944116	-0.141961	0.250193	0.570438399791412	0	NA	3894	1
cg13718275	8	2512351	-0.0182258	0.152005	0.9045602772818234	0	NA	3897	1
cg13718312	19	6403059	0.0794254	0.174889	0.6497226757673646	0	NA	3896	1
cg13718535	8	93771909	0.19028800000000004	0.299606	0.5253452841063325	0	NA	3896	1
cg13718831	21	44412198	0.327086	0.252368	0.19495217999513667	0	NA	3891	1
cg13718839	11	131074757	-0.0160874	0.099661	0.8717616563196872	0	NA	3887	1
cg13718872	20	35059894	-0.055594599999999994	0.328814	0.8657367567826659	0	NA	3897	1
cg13718930	15	83689928	0.314032	0.232685	0.17714387729303382	0	NA	3894	1
cg13718963	15	67157029	-0.135419	0.293643	0.6446774796533012	0	NA	3896	1
cg13718964	2	192710674	1.3486	0.9077399999999999	0.13736703763689956	0	NA	3891	1
cg13718972	15	101734560	-0.139735	0.205749	0.49704107950467297	0	NA	3897	1
cg13719099	13	112261671	-0.467723	0.275015	0.08899592664493476	0	NA	3895	1
cg13719225	16	87504201	0.150499	0.317548	0.6355420183244294	0	NA	3897	1
cg13719284	6	80129702	0.05450379999999999	0.158419	0.7308099039434148	0	NA	3897	1
cg13719335	10	1040059	0.503817	0.363899	0.16620638811906885	0	NA	3895	1
cg13719442	7	27903491	-0.252917	0.325192	0.4367183641502789	0	NA	3894	1
cg13719466	12	6632315	0.41880600000000007	0.28109	0.1362411678252739	0	NA	3896	1
cg13719529	11	130547503	0.134565	0.23481299999999997	0.5665952398504073	0	NA	3895	1
cg13719567	5	164635881	0.043815	0.189145	0.8168116730894768	0	NA	3892	1
cg13719628	2	45878852	0.3274	0.930976	0.7250828048796306	0	NA	3840	1
cg13719804	21	40168528	0.0334758	0.227156	0.8828406079353022	0	NA	3897	1
cg13719966	8	134058935	0.011903	0.201546	0.9529055306668687	0	NA	3895	1
cg13720023	18	36752967	-0.0260016	0.227366	0.9089523367792227	0	NA	3897	1
cg13720047	16	741271	0.179685	0.123178	0.14463595737228732	0	NA	3896	1
cg13720090	12	128882648	-0.34516	0.236947	0.1452000196920205	0	NA	3894	1
cg13720140	22	36945153	-0.4683899999999999	0.273812	0.08715012644435817	0	NA	3893	1
cg13720163	9	5352782	-0.00824198	0.162401	0.9595240995195072	0	NA	3893	1
cg13720215	6	128452894	-0.0961015	0.0973656	0.3236343168785697	0	NA	3731	1
cg13720622	8	128937323	9.748249999999999e-4	0.245951	0.9968375986251345	0	NA	3889	1
cg13720623	1	83452722	0.517558	0.275538	0.060332706482457706	0	NA	3895	1
cg13720700	14	76892422	0.465728	0.225648	0.03902169655287174	0	NA	3896	1
cg13720729	18	77090074	-0.528587	0.277643	0.05693142370662894	0	NA	3894	1
cg13720762	21	39871503	-0.668816	0.359898	0.06311950451369087	0	NA	3895	1
cg13720870	10	6885548	0.0423711	0.330391	0.8979548348294119	0	NA	3890	1
cg13720922	4	54804369	0.175397	0.299813	0.5585333746150976	0	NA	3896	1
cg13721132	7	143174453	-0.382585	0.220648	0.08293306698899043	0	NA	3892	1
cg13721170	2	68086214	-0.0941352	0.224908	0.6755451787400358	0	NA	3890	1
cg13721246	12	124386000	0.0209497	0.156436	0.893466892103096	0	NA	3891	1
cg13721302	7	104858920	-0.052888700000000004	0.192682	0.7837104091047875	0	NA	3874	1
cg13721464	1	112257233	-0.229046	0.220718	0.2993951202493995	0	NA	3894	1
cg13721505	15	62757467	-0.0414458	0.150724	0.7833330592811317	0	NA	3896	1
cg13721515	8	74335868	-0.0522792	0.243836	0.8302327061688543	0	NA	3897	1
cg13721576	5	166730720	-0.00422259	0.162825	0.9793105373191774	0	NA	3895	1
cg13721814	2	60726053	-0.558584	0.480743	0.2452687283819828	0	NA	3895	1
cg13721937	17	48473638	-0.420322	0.280691	0.13427503731587076	0	NA	3897	1
cg13722084	1	3317920	-0.0632594	0.170033	0.7098616548759924	0	NA	3891	1
cg13722096	7	158805202	-0.29794	0.181572	0.10081988425123163	0	NA	3893	1
cg13722221	12	57565249	-0.37316800000000006	0.270549	0.1678025450434693	0	NA	3897	1
cg13722340	4	94741386	0.72496	0.321853	0.024293415539777072	0	NA	3894	1
cg13722354	2	145459671	-0.242427	0.221569	0.27389458225580876	0	NA	3894	1
cg13722389	18	12092983	-0.162771	0.127775	0.20270322053355444	0	NA	3896	1
cg13722505	2	120332060	0.202269	0.308118	0.5115243180529929	0	NA	3894	1
cg13722566	11	22488612	0.508665	0.270939	0.060461208242187	0	NA	3895	1
cg13722693	1	160001929	0.657851	1.03807	0.5262602505035842	0	NA	3834	1
cg13722971	8	141678993	0.21247800000000003	0.276847	0.442788742413978	0	NA	3894	1
cg13723006	2	231983238	-0.0397078	0.278259	0.8865264335222679	0	NA	3896	1
cg13723038	20	55742083	-0.0014538	0.124426	0.9906776864760101	0	NA	3895	1
cg13723054	21	31588795	0.064799	0.15517	0.6762395590800195	0	NA	3897	1
cg13723078	14	54734241	-0.0851212	0.0893598	0.34080948472377204	0	NA	3893	1
cg13723190	18	9544354	0.11395000000000001	0.182828	0.5331114481791813	0	NA	3897	1
cg13723200	6	149746773	0.00698562	0.292202	0.9809269359515366	0	NA	3852	1
cg13723230	2	103465190	-0.793023	0.415274	0.05617984221913074	0	NA	3896	1
cg13723257	2	219866816	0.746322	0.524028	0.15438785461409815	0	NA	3820	1
cg13723316	11	2989187	0.124889	0.357988	0.7271916765197892	0	NA	3895	1
cg13723336	8	37639384	-0.0807724	0.33039	0.8068622474489826	0	NA	3897	1
cg13723397	5	98283296	0.20891800000000002	0.31576499999999996	0.5082116182403891	0	NA	3895	1
cg13723420	2	208527045	-0.279803	0.429368	0.5146189555512154	0	NA	3896	1
cg13723441	14	21575514	0.315434	0.269236	0.2413620110432345	0	NA	3896	1
cg13723490	1	21978922	-0.132284	0.13663	0.332948756179987	0	NA	3893	1
cg13723492	1	156588948	0.06698	0.335447	0.8417356525052784	0	NA	3897	1
cg13723543	14	60072383	-0.0188406	0.281675	0.9466710850131529	0	NA	3888	1
cg13723694	11	366487	0.229146	0.247466	0.3544617643145517	0	NA	3884	1
cg13723759	20	39441932	0.333907	0.312025	0.2845612490228515	0	NA	3895	1
cg13723867	19	12814130	-0.159525	0.262061	0.5427018818526026	0	NA	3896	1
cg13723879	10	83809580	0.0263255	0.154406	0.8646206165160519	0	NA	3894	1
cg13723993	15	91162266	-0.154214	0.318057	0.6277736887077895	0	NA	3897	1
cg13724214	11	131607741	-0.064378	0.258434	0.8032771721597446	0	NA	3894	1
cg13724480	20	11562246	-0.223397	0.370522	0.5465585423496758	0	NA	3895	1
cg13724533	15	57737565	0.318638	0.228067	0.16237612671264173	0	NA	3891	1
cg13724559	1	233654591	0.0831846	0.211381	0.6939286470166008	0	NA	3897	1
cg13724886	6	17272032	0.15803	0.30274	0.6016709745452101	0	NA	3897	1
cg13725041	3	184381416	-0.774787	0.315148	0.013952414975641625	0	NA	3883	1
cg13725148	19	45160956	-0.176797	0.325247	0.5867321430620078	0	NA	3896	1
cg13725318	2	242154317	0.020209	0.19961	0.9193580212403838	0	NA	3875	1
cg13725342	16	75569679	0.414873	0.308536	0.17873821767709136	0	NA	3895	1
cg13725408	3	124646788	0.140992	0.150749	0.34964581292145264	0	NA	3879	1
cg13725458	3	128087889	0.12256699999999998	0.243901	0.6152963972130092	0	NA	3895	1
cg13725609	8	19460682	-0.0644089	0.202032	0.7498740553030909	0	NA	3892	1
cg13725767	1	182764801	0.16626799999999997	0.259596	0.5218556957276785	0	NA	3896	1
cg13725885	20	24679131	0.254366	0.292463	0.38444394580023433	0	NA	3892	1
cg13725898	1	166807352	-0.079376	0.32685899999999996	0.8081256488841605	0	NA	3894	1
cg13725944	10	118909617	-0.07511669999999998	0.260843	0.7733645928705236	0	NA	3895	1
cg13726109	10	73502394	-0.170172	0.149586	0.25527926232639037	0	NA	3893	1
cg13726162	5	8786474	-0.267484	0.300037	0.37265917840623514	0	NA	3895	1
cg13726278	8	134121723	-0.0909927	0.355111	0.797767573418841	0	NA	3893	1
cg13726408	11	117150669	0.607926	0.29462	0.03907235485841764	0	NA	3896	1
cg13726458	22	18319904	0.23183	0.341601	0.4973550503749366	0	NA	3895	1
cg13726531	4	187147481	0.232035	0.210679	0.2707367515794267	0	NA	3896	1
cg13726541	12	32418899	-0.0905689	0.204239	0.6574434091674521	0	NA	3890	1
cg13726723	19	56195170	0.516691	0.336286	0.1244248630629192	0	NA	3896	1
cg13726748	20	31573267	-0.286313	0.326894	0.3811067772807646	0	NA	3892	1
cg13726818	1	37044901	-0.133248	0.143228	0.35220496648917277	0	NA	3890	1
cg13726901	15	80695990	0.16325	0.14567	0.26242250703214837	0	NA	3895	1
cg13727042	15	78034482	-0.46862	0.312569	0.13380801934667644	0	NA	3895	1
cg13727066	17	64426938	0.211873	0.206821	0.3056336723063567	0	NA	3886	1
cg13727105	4	26475523	-0.498453	0.276618	0.07155259286147964	0	NA	3897	1
cg13727125	17	8222199	-0.0222543	0.23475299999999996	0.9244746491656943	0	NA	3896	1
cg13727237	3	58567776	-0.0930806	0.360261	0.796121441338749	0	NA	3895	1
cg13727277	7	1062871	0.4022	0.245374	0.10118609043230786	0	NA	3895	1
cg13727283	6	150812090	-0.248469	0.323727	0.44276863770647046	0	NA	3895	1
cg13727338	7	127022811	-0.0907152	0.209951	0.6656847519978611	0	NA	3891	1
cg13727362	1	41174571	-0.117004	0.178106	0.5112229472033214	0	NA	3891	1
cg13727383	10	88801413	0.355972	0.251325	0.1566639311592844	0	NA	3894	1
cg13727420	22	35749680	-0.273566	0.319099	0.3912749057000483	0	NA	3893	1
cg13727625	1	117447607	-0.0869393	0.161002	0.5892046569065543	0	NA	3893	1
cg13727659	1	163033573	0.09724450000000001	0.0721567	0.17775972857793004	0	NA	3889	1
cg13727793	17	42396878	0.112679	0.352654	0.7493343907822285	0	NA	3891	1
cg13728096	2	77857083	-0.0321525	0.123561	0.7946974700395033	0	NA	3818	1
cg13728101	2	233768709	-0.39823	0.287235	0.16561693845626668	0	NA	3896	1
cg13728107	8	21164613	0.104417	0.106363	0.32624561339547414	0	NA	3838	1
cg13728275	16	1988449	0.350747	0.285969	0.22000265641194744	0	NA	3896	1
cg13728304	10	22830019	0.0696389	0.296624	0.814385988288334	0	NA	3897	1
cg13728327	2	128413505	0.0453481	0.34488399999999997	0.8953892957243974	0	NA	3897	1
cg13728331	3	9803507	-0.12281	0.33989	0.7178581657309773	0	NA	3897	1
cg13728598	19	51600825	-1.72243	0.850331	0.04280584866707584	0	NA	3897	1
cg13728768	5	133869802	-0.520793	0.249863	0.03713159614822701	0	NA	3897	1
cg13728836	13	108346486	-0.0291241	0.118302	0.8055395360804851	0	NA	3897	1
cg13728948	10	3174293	0.0792958	0.375948	0.8329479376302784	0	NA	3895	1
cg13729073	21	15906614	-0.135667	0.141831	0.33879957365934965	0	NA	3818	1
cg13729146	12	6874709	-0.0630848	0.351264	0.857471554148139	0	NA	3897	1
cg13729177	22	47262633	0.141027	0.35279400000000005	0.6893456752576206	0	NA	3896	1
cg13729231	20	48153577	-0.345888	0.331624	0.29694247178703626	0	NA	3895	1
cg13729466	1	243585254	-0.24061299999999997	0.343946	0.4841982502308536	0	NA	3815	1
cg13729484	16	80757246	-0.139463	0.28918	0.6296137593567438	0	NA	3895	1
cg13729495	4	135391969	0.343975	0.170321	0.043428120504336296	0	NA	3889	1
cg13729541	6	148829731	-0.0791432	0.135476	0.5590950928411167	0	NA	3881	1
cg13729706	20	42159211	0.114559	0.342143	0.7377549618679993	0	NA	3895	1
cg13729740	1	113533140	0.0617962	0.253685	0.8075451043339729	0	NA	3896	1
cg13729830	2	10458072	0.0650111	0.173684	0.7081760831705837	0	NA	3890	1
cg13729903	12	107169414	0.0814056	0.344957	0.8134422349494451	0	NA	3894	1
cg13730016	7	2394229	1.74299	1.17298	0.13729226360063265	0	NA	3892	1
cg13730119	2	11657385	0.245119	0.270486	0.3648210291414634	0	NA	3892	1
cg13730336	15	62999658	-0.084458	0.23952	0.7243781700474126	0	NA	3895	1
cg13730497	14	21494253	-0.118045	0.17322100000000004	0.4955738322740393	0	NA	3896	1
cg13730500	3	183613454	0.09151740000000001	0.212626	0.6668938535377513	0	NA	3893	1
cg13730520	11	69950476	0.17736	0.262625	0.49946259978403795	0	NA	3892	1
cg13730735	18	60242731	-0.0571321	0.339415	0.8663274447704545	0	NA	3886	1
cg13730761	9	93362731	-0.48601200000000006	0.329173	0.1398194413589802	0	NA	3890	1
cg13730837	8	124807029	-0.10512000000000002	0.317977	0.7409542397771474	0	NA	3893	1
cg13730977	19	750138	0.0662467	0.237206	0.7800305736757795	0	NA	3897	1
cg13731007	16	72127903	0.21373199999999998	0.802696	0.7900330640810381	0	NA	3889	1
cg13731086	7	35636004	0.0522922	0.320087	0.8702281383642465	0	NA	3897	1
cg13731112	9	97481024	0.15692	0.233532	0.5016205095826587	0	NA	3895	1
cg13731115	2	10183933	0.680665	0.804727	0.39764567240883303	0	NA	3846	1
cg13731163	13	111976603	0.250331	0.18362	0.17278480121220502	0	NA	3896	1
cg13731355	19	54567128	0.09198779999999998	0.151205	0.54294555016145	0	NA	3896	1
cg13731371	17	49476168	0.0196077	0.17659	0.9115884605393216	0	NA	3895	1
cg13731383	12	56414698	0.395297	0.526947	0.4531555598323909	0	NA	3896	1
cg13731397	11	45671312	0.0193787	0.0741479	0.7938210897514831	0	NA	3897	1
cg13731483	1	3231626	0.0513263	0.180449	0.7760758141509491	0	NA	3895	1
cg13731706	16	4588669	0.66122	0.855781	0.4397289844632043	0	NA	3837	1
cg13731741	9	133977196	-0.193502	0.37296	0.6038808602622022	0	NA	3894	1
cg13731818	3	154987926	-0.114476	0.158081	0.4689672676568905	0	NA	3839	1
cg13731820	4	38113437	-0.0992725	0.359309	0.7823274383693597	0	NA	3897	1
cg13731877	6	22043778	-0.0862783	0.07461	0.24752143936068877	0	NA	3887	1
cg13732043	7	100230770	-0.132261	0.387192	0.7326592991652956	0	NA	3896	1
cg13732185	3	52098622	-0.0733515	0.313613	0.8150690017858522	0	NA	3895	1
cg13732249	4	71457176	-0.519925	0.295009	0.07800108713096675	0	NA	3893	1
cg13732325	17	33703063	0.0338785	0.149904	0.8212004033961511	0	NA	3729	1
cg13732384	20	46130249	0.515324	1.22392	0.673723055461106	0	NA	3896	1
cg13732420	5	142034728	0.032268	0.175683	0.8542709901870744	0	NA	3895	1
cg13732432	12	52776233	-0.037004	0.290529	0.898649408303647	0	NA	3893	1
cg13732486	12	80580927	-0.288522	0.622328	0.6429219886070465	0	NA	3896	1
cg13732496	21	42259157	-0.144083	0.336318	0.6683504688756097	0	NA	3895	1
cg13732643	4	129051879	-0.0821342	0.243546	0.7359336740998669	0	NA	3897	1
cg13733016	18	38958801	-0.024438	0.0893594	0.7844843391940992	0	NA	3896	1
cg13733038	7	1732237	0.340828	0.288941	0.23816871263442022	0	NA	3886	1
cg13733048	1	56410008	0.282106	0.173077	0.10311311045448415	0	NA	3891	1
cg13733099	7	134136210	0.165367	0.311529	0.5955409026741535	0	NA	3896	1
cg13733119	11	12246821	-0.0210884	0.0663262	0.7505230393213995	0	NA	3880	1
cg13733250	11	12455631	0.394771	0.367978	0.2833557367405782	0	NA	3897	1
cg13733376	2	86362962	0.57165	0.388823	0.14150590580380648	0	NA	3897	1
cg13733385	2	36164749	0.0237349	0.222441	0.9150253944060295	0	NA	3892	1
cg13733390	5	56731840	0.0910231	0.243052	0.7080319709793079	0	NA	3884	1
cg13733600	15	88508669	0.156042	0.242404	0.5197524775747031	0	NA	3893	1
cg13733643	11	20176349	-0.0243871	0.0911375	0.789018169610268	0	NA	3891	1
cg13733684	15	42749819	0.133161	0.300583	0.6577591629483309	0	NA	3894	1
cg13733755	5	140728592	0.05249369999999999	0.0739194	0.477612481190778	0	NA	3889	1
cg13733796	3	164524130	-0.0649956	0.129401	0.6154702184877585	0	NA	3829	1
cg13733834	2	220754818	0.10850499999999999	0.224099	0.6282557666490467	0	NA	3894	1
cg13733835	10	9059161	0.105041	0.185824	0.5718891516390668	0	NA	3892	1
cg13733906	2	114726607	-0.0249186	0.346083	0.9426004729625518	0	NA	3896	1
cg13734174	2	136288385	1.06763	1.16593	0.35982971020130466	0	NA	3894	1
cg13734221	15	72978347	0.283553	1.6218	0.8612065740422622	0	NA	3897	1
cg13734329	2	213660053	0.136005	0.263501	0.6057524081136103	0	NA	3896	1
cg13734646	20	43343304	-0.105973	0.347415	0.7603411059143483	0	NA	3888	1
cg13734650	6	64346329	1.73119	1.09342	0.11335766302035484	0	NA	3868	1
cg13734658	17	71479021	-0.0627977	0.23011299999999998	0.7849305465226302	0	NA	3897	1
cg13734661	1	110210495	-0.065052	0.331433	0.8443949564273419	0	NA	3895	1
cg13734707	2	10540304	-0.382549	0.263715	0.14688702711559457	0	NA	3890	1
cg13734718	12	104196612	-0.112444	0.297515	0.7054722180441002	0	NA	3897	1
cg13734729	18	60929537	-0.09282	0.3168210000000001	0.769542786689553	0	NA	3896	1
cg13734780	2	149297918	-0.39525	0.345376	0.25245574113593217	0	NA	3886	1
cg13734792	12	123563327	-0.267454	0.314771	0.3955041219469975	0	NA	3891	1
cg13734832	12	110718720	0.563023	0.783704	0.4725027850015735	0	NA	3879	1
cg13734871	17	79847182	0.435315	0.340196	0.20068564465806454	0	NA	3897	1
cg13734905	10	90044183	-0.166667	0.243978	0.49452907974970234	0	NA	3885	1
cg13734941	2	160568864	0.0385958	1.07983	0.9714876996435091	0	NA	3848	1
cg13734948	2	242120289	0.0313995	0.375525	0.9333625888600804	0	NA	3896	1
cg13735166	3	9680117	0.346008	0.200334	0.08413971339957783	0	NA	3897	1
cg13735193	6	27923762	-0.0343511	0.140132	0.8063527754203603	0	NA	3847	1
cg13735219	3	74571144	-0.22684400000000002	0.21061	0.2814441428907155	0	NA	3891	1
cg13735285	6	170531265	0.0849417	0.218043	0.6968589879010558	0	NA	3897	1
cg13735403	20	13261553	-0.21336	0.260916	0.41350883856560716	0	NA	3895	1
cg13735472	12	113796287	0.383013	1.09784	0.727180371158705	0	NA	3881	1
cg13735493	20	31168809	0.0238774	0.390451	0.9512370542548303	0	NA	3896	1
cg13735608	1	110200767	-0.0186258	0.24710299999999996	0.9399150251797738	0	NA	3890	1
cg13735610	1	12223837	-0.140818	0.28732	0.6240570601026525	0	NA	3897	1
cg13735618	17	62021457	0.033822	0.319733	0.9157553091549512	0	NA	3894	1
cg13735822	14	38028846	0.0493468	0.134231	0.7131521563947882	0	NA	3894	1
cg13735967	22	50232649	0.117057	0.493615	0.8125463918367503	0	NA	3895	1
cg13736004	12	24974836	-0.0758592	0.247905	0.7596038165270658	0	NA	3895	1
cg13736020	6	157927087	0.206392	0.271781	0.44760999406122814	0	NA	3894	1
cg13736090	15	100516360	-0.0160628	0.224354	0.9429235972044101	0	NA	3893	1
cg13736143	19	3244108	-0.0629696	0.120767	0.6020784270010291	0	NA	3896	1
cg13736151	8	24297910	0.137911	0.28416400000000003	0.6274480539634313	0	NA	3896	1
cg13736252	1	20024962	0.0274443	0.250588	0.9127903688895946	0	NA	3893	1
cg13736331	7	100861437	0.430335	1.13013	0.7033638096587467	0	NA	3894	1
cg13736647	5	126900956	-0.362952	0.303998	0.23250577861761926	0	NA	3895	1
cg13736685	2	9619835	0.0586284	0.23656100000000002	0.8042610772701803	0	NA	3896	1
cg13736861	11	92619556	0.433757	0.40643	0.2858649773005928	0	NA	3895	1
cg13736879	4	84202884	-0.145115	0.212148	0.4939579974402351	0	NA	3897	1
cg13736932	18	34966465	-0.114574	0.33113	0.7293358606161151	0	NA	3892	1
cg13737065	10	125117714	-0.564764	0.25378	0.026053872141226238	0	NA	3895	1
cg13737104	7	120992451	-0.217365	0.219246	0.3214802473658091	0	NA	3893	1
cg13737650	16	4058987	-0.0326401	0.34220599999999995	0.9240118600471886	0	NA	3896	1
cg13737857	7	86601557	0.505957	0.352927	0.1516857535643424	0	NA	3896	1
cg13737969	16	31106286	-0.0295564	0.501274	0.9529819262969749	0	NA	3893	1
cg13737973	3	112729117	0.0555801	0.13303	0.6760924384752693	0	NA	3753	1
cg13737975	10	18941139	0.128677	0.115574	0.2655481586771514	0	NA	3872	1
cg13738007	2	180612075	0.042375	0.29643	0.886328786531705	0	NA	3896	1
cg13738060	13	107214959	-0.131493	0.255563	0.6068864975150086	0	NA	3896	1
cg13738146	14	59294395	0.00818792	0.361935	0.9819512958183284	0	NA	3896	1
cg13738167	2	726435	0.161499	0.174591	0.35495898049916774	0	NA	3893	1
cg13738263	12	9538105	0.326618	0.352385	0.3539897394961111	0	NA	3896	1
cg13738273	3	193345647	0.0511494	0.160807	0.7504246812642726	0	NA	3797	1
cg13738353	20	34744360	-0.286346	0.230927	0.21498096809895784	0	NA	3896	1
cg13738383	13	110220757	-0.230768	0.201467	0.25202767743096005	0	NA	3896	1
cg13738384	20	45216795	0.835222	0.362668	0.021279216052900528	0	NA	3896	1
cg13738456	6	42519268	-0.094229	0.237645	0.6917276495551121	0	NA	3896	1
cg13738609	17	7328672	0.340135	0.288442	0.2383127582249168	0	NA	3896	1
cg13738611	12	69004427	-0.142708	1.50247	0.9243289156591757	0	NA	3887	1
cg13738686	3	185599118	0.0426869	0.153463	0.7808913800557578	0	NA	3894	1
cg13738784	19	19740804	0.4119880000000001	0.291315	0.1572927826945189	0	NA	3896	1
cg13738964	12	133579755	-0.10694499999999998	0.221203	0.6287621021809373	0	NA	3897	1
cg13739204	12	64782931	0.448087	0.259578	0.08430904340216833	0	NA	3897	1
cg13739312	3	72384583	0.150514	0.290794	0.6047397201740534	0	NA	3895	1
cg13739348	1	218880529	-0.0239685	0.170034	0.8878991848804799	0	NA	3895	1
cg13739368	10	27335392	0.40089	0.338927	0.23688006452634658	0	NA	3897	1
cg13739406	1	167301725	-0.0803917	0.171979	0.6401774725813822	0	NA	3896	1
cg13739421	1	87620271	0.218849	0.286193	0.4444560065561043	0	NA	3897	1
cg13739468	2	37416839	0.0669287	0.192112	0.7275520006991026	0	NA	3890	1
cg13739482	20	60625481	0.398098	0.26037	0.12627180400296092	0	NA	3887	1
cg13739510	6	119098135	-0.00924171	0.287872	0.9743894810944692	0	NA	3893	1
cg13739541	17	58567550	-0.0792975	0.11563400000000001	0.4928626741066795	0	NA	3893	1
cg13739582	16	1544262	-0.10000899999999999	0.206047	0.6274140204340259	0	NA	3893	1
cg13739586	2	12757527	0.082179	0.17612	0.6407803662000755	0	NA	3893	1
cg13739634	2	73213287	-0.387299	0.305357	0.20467363283620693	0	NA	3895	1
cg13739638	1	182643160	0.20995999999999998	0.22865299999999997	0.3584894103453364	0	NA	3894	1
cg13739851	12	98687424	-0.0751117	0.163083	0.6451046632964739	0	NA	3894	1
cg13739938	8	30401046	-0.39950600000000003	0.277056	0.14931128533219445	0	NA	3892	1
cg13740000	9	135153623	-0.32202	0.341465	0.3456531841571293	0	NA	3889	1
cg13740036	16	82096624	0.25556	0.236767	0.2804213073422557	0	NA	3893	1
cg13740045	1	110457411	-0.48316	0.342169	0.1579350126813598	0	NA	3888	1
cg13740050	2	65091707	-0.381302	0.410453	0.3529002441384015	0	NA	3897	1
cg13740072	2	135575986	-0.4644229999999999	0.207151	0.02496434952184271	0	NA	3892	1
cg13740101	6	166820066	-0.057079	0.326736	0.8613196467590891	0	NA	3897	1
cg13740229	6	161856033	0.0842044	0.100777	0.4034071151896223	0	NA	3896	1
cg13740574	15	63412676	0.0212423	0.195529	0.9134879136647853	0	NA	3892	1
cg13740606	5	145478152	-0.8475909999999999	0.323304	0.008750439686483624	0	NA	3896	1
cg13740649	17	76405780	-0.228261	0.305087	0.4543495995713828	0	NA	3896	1
cg13740669	4	20780848	-0.115551	0.0788141	0.14261535017203558	0	NA	3895	1
cg13740749	10	85856153	0.0871079	0.260441	0.7380301433485104	0	NA	3895	1
cg13740867	11	15923493	-0.576906	0.263461	0.028544500368836122	0	NA	3892	1
cg13740912	2	9798208	0.337289	0.318718	0.2899333639018145	0	NA	3895	1
cg13740966	15	71740401	-0.130936	0.274686	0.6335934355924531	0	NA	3895	1
cg13740979	8	22900214	0.029059	0.329692	0.9297655321501471	0	NA	3895	1
cg13741040	16	5125800	-0.309408	0.261945	0.23752545553673718	0	NA	3897	1
cg13741078	3	58124212	0.33680600000000005	0.393365	0.39187748014868196	0	NA	3897	1
cg13741079	22	19978514	-0.363467	0.332092	0.2737459031277244	0	NA	3895	1
cg13741110	10	73434858	0.07219460000000001	0.256076	0.7779999005116167	0	NA	3896	1
cg13741185	1	239968198	-0.107577	0.207941	0.6049161404348554	0	NA	3895	1
cg13741357	3	57583076	0.491748	1.01128	0.626780741616358	0	NA	3862	1
cg13741422	1	41229900	0.00169775	0.366257	0.9963014941365168	0	NA	3893	1
cg13741580	1	197881436	-0.384143	0.671681	0.5673810129855554	0	NA	3890	1
cg13741783	13	31736511	0.00938777	1.14821	0.993476565007418	0	NA	3896	1
cg13741832	18	10879322	0.0266986	0.217541	0.902321660154542	0	NA	3893	1
cg13741941	15	40653577	-0.17736400000000002	0.295336	0.548139827432107	0	NA	3889	1
cg13742045	6	136299186	0.164187	0.247076	0.506357406403827	0	NA	3896	1
cg13742063	8	108545898	-0.222987	0.367144	0.5436148830007389	0	NA	3878	1
cg13742105	6	110298493	-0.179057	0.220649	0.41707771745691524	0	NA	3894	1
cg13742115	8	37532823	0.151959	0.356511	0.6699334814253701	0	NA	3897	1
cg13742305	16	2244615	-0.0246261	0.181459	0.8920492388604925	0	NA	3893	1
cg13742354	15	39386113	-0.10907100000000002	0.197048	0.57990394644560594	0	NA	3894	1
cg13742433	4	106253928	-0.107242	0.281656	0.7033848695397191	0	NA	3895	1
cg13742512	12	111527052	0.131177	0.327337	0.6886116237676617	0	NA	3897	1
cg13742740	12	133099757	0.423253	0.291577	0.14661302402559084	0	NA	3897	1
cg13742779	12	76537605	-0.170497	0.410189	0.6776626684307576	0	NA	3896	1
cg13742802	22	43463382	0.322545	0.320683	0.31450872871781904	0	NA	3896	1
cg13742829	5	96794635	0.104454	0.253673	0.6805107030373776	0	NA	3886	1
cg13742947	8	27920259	-0.534417	0.383578	0.16354660717625624	0	NA	3896	1
cg13742977	10	44381034	-0.777293	0.330706	0.018752999504126774	0	NA	3890	1
cg13743428	15	101917322	0.04133980000000001	0.254891	0.8711592350808595	0	NA	3897	1
cg13743523	1	180189180	-0.0726489	0.321853	0.8214186197103588	0	NA	3896	1
cg13743575	21	40458528	-0.00497738	0.317258	0.987482705733505	0	NA	3891	1
cg13743597	17	75007445	-0.0808385	0.192936	0.675222511270726	0	NA	3897	1
cg13743663	15	75455503	0.0608391	0.317225	0.8479103658508352	0	NA	3896	1
cg13743713	12	91338834	-0.174364	0.168382	0.3004231613362972	0	NA	3876	1
cg13743822	10	80195334	-0.0683933	0.366182	0.8518377836319435	0	NA	3893	1
cg13743852	2	101374193	0.0987827	0.262816	0.7070190604486428	0	NA	3894	1
cg13743906	10	60063478	-0.0731948	0.0780181	0.3481533705614776	0	NA	3894	1
cg13743913	8	127134031	0.1522	0.197592	0.4411373165012137	0	NA	3897	1
cg13744017	10	93441344	-0.309981	0.289791	0.2847674689045959	0	NA	3889	1
cg13744134	2	137147967	-0.125508	0.309034	0.684647032636251	0	NA	3894	1
cg13744221	17	28652240	0.156904	0.203933	0.4416618548896189	0	NA	3889	1
cg13744390	3	128616481	0.236496	0.302391	0.43416358224835694	0	NA	3892	1
cg13744438	10	99486223	-0.0686041	0.323468	0.8320373712703981	0	NA	3894	1
cg13744551	9	132220291	0.19828	0.262031	0.44922700248471115	0	NA	3894	1
cg13744584	5	150446087	0.0716446	0.193349	0.7109760884592788	0	NA	3892	1
cg13744589	7	151443893	-0.116968	0.255539	0.6471460565458674	0	NA	3894	1
cg13744613	8	119061204	0.0277905	0.306648	0.9277892061121721	0	NA	3897	1
cg13744677	9	107690846	-0.0555139	0.116055	0.6324073031208448	0	NA	3895	1
cg13744691	16	72976215	-0.566945	0.293833	0.053671257070230065	0	NA	3889	1
cg13744763	2	8547817	-0.0737387	0.321916	0.8188207828933723	0	NA	3896	1
cg13744764	12	50586045	-0.579267	0.325904	0.07549981216082917	0	NA	3897	1
cg13744793	10	21464296	0.0438122	0.153743	0.775666840424063	0	NA	3895	1
cg13745082	4	8396814	0.378181	0.352144	0.28285024529538794	0	NA	3896	1
cg13745117	17	48281455	-0.298326	0.339169	0.3790873071784014	0	NA	3897	1
cg13745129	14	62182282	-0.19195100000000004	0.29049	0.5087511633953172	0	NA	3893	1
cg13745140	5	52856174	0.0906943	0.427524	0.8319989846513297	0	NA	3893	1
cg13745182	1	169600039	0.113046	0.170809	0.5080821304259133	0	NA	3865	1
cg13745269	5	82337945	0.851295	0.305535	0.00533227502280477	0	NA	3896	1
cg13745417	4	1696760	0.318092	0.358604	0.3750635088996125	0	NA	3897	1
cg13745580	12	6982816	2.09836	1.20313	0.08114441213233205	0	NA	3897	1
cg13745645	15	29862189	-0.715808	0.76746	0.3509761917645437	0	NA	3860	1
cg13745933	8	140846046	-0.20483499999999996	0.270729	0.4492863568575294	0	NA	3897	1
cg13746079	17	64744891	0.274841	0.287844	0.33966558279703174	0	NA	3893	1
cg13746265	7	4176330	0.357427	0.197395	0.0701842637091488	0	NA	3895	1
cg13746290	7	75241236	0.0201877	0.15195	0.8943060639805973	0	NA	3890	1
cg13746366	2	3657826	0.00208254	0.254558	0.9934725760796281	0	NA	3897	1
cg13746539	10	102748148	-0.043839500000000003	0.31305500000000003	0.8886302090510991	0	NA	3896	1
cg13746655	7	99073174	-0.23338	0.389972	0.5495375623662659	0	NA	3893	1
cg13746660	16	30075339	-0.4080710000000001	0.872567	0.6400225724323687	0	NA	3895	1
cg13746707	9	137499245	-0.180958	0.232996	0.4373610977065985	0	NA	3896	1
cg13746738	11	6375363	-0.0944154	0.176363	0.5924099434814816	0	NA	3887	1
cg13746753	18	416638	-0.16249	0.352779	0.6450856266562817	0	NA	3895	1
cg13746778	7	31092242	-0.427221	0.395612	0.2801871622261437	0	NA	3895	1
cg13747012	11	130908789	-0.00683273	0.0874077	0.9376921876463714	0	NA	3893	1
cg13747028	5	76100578	0.0527502	0.151215	0.7272076473792929	0	NA	3835	1
cg13747097	11	34534515	-0.114049	0.34189	0.7386935680012872	0	NA	3895	1
cg13747142	4	123053090	-0.295718	0.275184	0.2825452683374694	0	NA	3893	1
cg13747157	8	54570546	0.351746	1.01826	0.7297648904220883	0	NA	3894	1
cg13747162	5	5710879	-0.0619427	0.170662	0.7166381770878081	0	NA	3897	1
cg13747353	16	11854312	-0.304325	0.272413	0.26393205138403364	0	NA	3885	1
cg13747426	16	84449146	0.218116	0.190787	0.2529375008946776	0	NA	3894	1
cg13747494	1	117234636	-0.27851	0.220486	0.20653021121928383	0	NA	3875	1
cg13747878	11	32895657	0.126353	0.274437	0.6452233681353663	0	NA	3896	1
cg13747962	4	75720334	-0.15557000000000001	0.223605	0.4865943112170693	0	NA	3897	1
cg13748012	1	117963156	0.00469381	0.180452	0.9792482418985263	0	NA	3857	1
cg13748176	11	997551	0.0691064	0.33515	0.8366382536693328	0	NA	3895	1
cg13748205	8	128499148	-0.112912	0.209559	0.5900195592346307	0	NA	3892	1
cg13748218	3	127398106	-0.0164547	0.22311	0.9412081091480531	0	NA	3897	1
cg13748263	3	48419881	-0.125354	0.275062	0.6485841600443466	0	NA	3897	1
cg13748340	17	7486331	-0.228106	0.771743	0.7675565853387499	0	NA	3866	1
cg13748382	4	5146567	-0.253582	0.219612	0.24822071689331435	0	NA	3890	1
cg13748405	1	38681124	-0.260444	0.317746	0.41240939605061433	0	NA	3894	1
cg13748469	21	32932341	0.5709789999999999	0.520647	0.272784789564562	0	NA	3896	1
cg13748529	7	73173115	-0.13043	0.229441	0.569716833081581	0	NA	3897	1
cg13748558	21	26882838	0.0054128200000000005	0.204701	0.9789043420909641	0	NA	3821	1
cg13748676	4	38602266	0.115098	0.141026	0.4144158497798821	0	NA	3718	1
cg13748688	14	38090803	-0.241172	0.231115	0.29670977568469054	0	NA	3895	1
cg13748705	16	87020204	-0.287811	0.264443	0.2764331810354463	0	NA	3895	1
cg13748800	7	107580971	-0.276371	0.364883	0.44879611413769166	0	NA	3897	1
cg13748850	8	73046597	-0.00870171	0.349158	0.9801171921870501	0	NA	3890	1
cg13748921	20	2788203	-0.124135	0.12405	0.3169790211224502	0	NA	3896	1
cg13748961	2	69371305	0.251284	0.292917	0.39096558392896197	0	NA	3894	1
cg13749239	17	26301386	0.580829	0.206221	0.004854450723435629	0	NA	3897	1
cg13749316	19	31797665	0.12171	0.206638	0.5558605659021303	0	NA	3897	1
cg13749392	8	20472480	0.524781	0.263391	0.04632686618824157	0	NA	3897	1
cg13749544	1	36946212	0.0502474	0.311221	0.8717370414891303	0	NA	3892	1
cg13749621	11	125955076	-0.311709	0.320259	0.3304028024362554	0	NA	3895	1
cg13749661	18	46423447	-0.207661	0.288371	0.4714526612422853	0	NA	3894	1
cg13749777	1	54519627	0.653787	0.568929	0.250492511090185	0	NA	3878	1
cg13749845	19	19309783	-0.13894	0.291851	0.6340281839892737	0	NA	3894	1
cg13749900	16	3687835	-0.227368	0.193704	0.24047877432391307	0	NA	3895	1
cg13749940	16	50840465	0.999126	1.32652	0.4513337541884397	0	NA	3897	1
cg13750140	1	41688346	-0.160039	0.186102	0.38981487177507745	0	NA	3897	1
cg13750142	2	240396591	0.302082	0.297414	0.30977450998734257	0	NA	3892	1
cg13750269	14	60573268	0.222919	0.133127	0.09403556274753169	0	NA	3881	1
cg13750308	1	158025729	-0.42705799999999994	0.440991	0.33284201808211944	0	NA	3895	1
cg13750379	3	116615227	0.0211416	0.209847	0.9197507546959576	0	NA	3891	1
cg13750579	1	61352587	0.12387600000000001	0.244862	0.6129259514777957	0	NA	3894	1
cg13750753	10	23336600	-0.0559374	0.380161	0.8830204582049901	0	NA	3896	1
cg13750758	4	170866300	-0.0901098	0.3499	0.7967695425020496	0	NA	3896	1
cg13750850	22	19879377	0.272737	1.21917	0.8229852114492731	0	NA	3896	1
cg13750905	16	57832000	0.166993	0.127013	0.1885869004363602	0	NA	3893	1
cg13750929	6	158065636	0.223598	0.238402	0.3482941557115165	0	NA	3895	1
cg13750998	10	36187893	0.0117909	0.150494	0.9375512569762625	0	NA	3885	1
cg13751231	13	103058039	-0.21261000000000002	0.152733	0.16391116844473821	0	NA	3897	1
cg13751455	17	49050000	-0.146819	0.266208	0.5812773534114963	0	NA	3894	1
cg13751476	13	110836284	0.0791923	0.10769399999999998	0.46212909462183066	0	NA	3895	1
cg13751508	7	140176082	-0.126261	0.233097	0.5880477872077224	0	NA	3896	1
cg13751524	5	135578954	-0.538372	0.319711	0.09219455945937494	0	NA	3894	1
cg13751624	15	22425776	-0.138584	0.208092	0.5054272941273907	0	NA	3895	1
cg13751629	5	141316652	0.282219	0.295614	0.33973573698484233	0	NA	3892	1
cg13751662	22	37159712	-0.00777924	0.229532	0.9729634759901709	0	NA	3892	1
cg13751683	1	155834865	-0.432476	0.278712	0.12073523410520297	0	NA	3896	1
cg13751723	7	75457766	0.198059	0.187278	0.2902529734473663	0	NA	3893	1
cg13751743	5	163480741	-0.304051	0.27737	0.2729944049997264	0	NA	3896	1
cg13751963	7	117039562	-0.00970342	0.0871624	0.9113580326934029	0	NA	3881	1
cg13752138	19	58264873	-0.00976402	0.24949399999999997	0.9687825252974857	0	NA	3894	1
cg13752172	9	74728036	0.0861674	0.25428	0.7347090387480724	0	NA	3897	1
cg13752382	22	24737646	0.158345	0.246769	0.5210855355782011	0	NA	3895	1
cg13752418	7	75880146	-0.116491	0.107535	0.27868215769950944	0	NA	3892	1
cg13752448	16	66542201	-0.0837619	0.224613	0.7092105706997938	0	NA	3896	1
cg13752539	6	164163437	-0.0869617	0.175835	0.6209077624540055	0	NA	3890	1
cg13752543	12	30935491	-0.164333	0.232968	0.48056835999606745	0	NA	3896	1
cg13752562	9	26668086	0.687783	0.322624	0.03301993787914652	0	NA	3896	1
cg13752645	9	101242395	0.0989688	0.316026	0.7541540633554051	0	NA	3895	1
cg13752859	8	122824584	-0.201141	0.165462	0.2241249127024729	0	NA	3889	1
cg13752864	8	49825415	-0.466413	0.212929	0.028490708057710992	0	NA	3896	1
cg13753006	6	87805722	-0.00220868	0.160409	0.9890142324344341	0	NA	3821	1
cg13753056	17	65590301	-0.370757	0.245893	0.131606206724294	0	NA	3888	1
cg13753132	11	129957481	0.0558638	0.294395	0.8494987860410981	0	NA	3894	1
cg13753149	4	187065612	-0.405861	0.4956320000000001	0.41285733641424405	0	NA	3897	1
cg13753196	5	64690269	0.343217	0.202833	0.09062382510249425	0	NA	3897	1
cg13753281	13	49951281	0.189964	0.186889	0.3094134244147069	0	NA	3887	1
cg13753316	7	99150264	0.0508713	0.0954178	0.5939348282638104	0	NA	3896	1
cg13753386	13	41040865	-0.8920370000000001	0.299999	0.0029445647230068326	0	NA	3896	1
cg13753423	8	22546240	0.0839535	0.178796	0.6386772010214699	0	NA	3885	1
cg13753571	16	67464886	0.433221	0.9443809999999999	0.6464241864436282	0	NA	3822	1
cg13753585	12	54677175	-0.144805	0.139561	0.2994679771858125	0	NA	3876	1
cg13753639	1	232646590	-0.0245243	0.228687	0.9145989086411763	0	NA	3893	1
cg13753657	11	20072199	-0.124155	0.261412	0.6348297814406598	0	NA	3896	1
cg13753695	9	118864081	-0.321719	0.106897	0.002615775388602276	0	NA	3896	1
cg13753698	17	35221599	0.23636	0.290917	0.4165246261276541	0	NA	3896	1
cg13753958	15	36706688	-0.0660638	0.159012	0.677802086853952	0	NA	3871	1
cg13754267	20	62156681	0.44972999999999996	0.313195	0.15101871393406888	0	NA	3897	1
cg13754446	13	40925154	0.711875	0.379529	0.060699217422684026	0	NA	3895	1
cg13754489	1	211828324	-0.382333	0.385844	0.321734184043788	0	NA	3895	1
cg13754509	5	114424524	0.149685	0.221952	0.500055407033579	0	NA	3897	1
cg13754523	12	23117527	0.11451699999999998	0.22250299999999998	0.6067793027095785	0	NA	3897	1
cg13754597	3	22610559	0.329291	0.192344	0.08689851571093994	0	NA	3895	1
cg13754610	8	71017302	-0.44645	0.295977	0.13145365804718256	0	NA	3896	1
cg13754617	8	73107373	0.411654	0.139021	0.0030655014569884766	0	NA	3877	1
cg13754648	20	43605652	-0.008353	0.311358	0.9785972084748602	0	NA	3896	1
cg13754799	8	105380213	-0.0476244	0.294011	0.8713202691141053	0	NA	3896	1
cg13754808	10	71878276	0.0211203	0.210348	0.9200216339811593	0	NA	3894	1
cg13754917	1	1010209	-0.279099	0.186083	0.1336499032351784	0	NA	3897	1
cg13754971	19	8008879	1.24325	1.45515	0.39289487615826196	0	NA	3839	1
cg13754993	1	102296597	0.113302	0.145785	0.4370492876661748	0	NA	3815	1
cg13755060	3	169939691	0.830174	0.820049	0.31137225442386757	0	NA	3888	1
cg13755118	6	25761723	0.273424	0.141189	0.052796525874542796	0	NA	3852	1
cg13755157	11	33904715	-0.0743981	0.126058	0.5550636533015513	0	NA	3890	1
cg13755233	7	84177325	-0.196755	0.174678	0.26000181571447517	0	NA	3822	1
cg13755323	13	97498169	0.161151	0.151342	0.28696034886502714	0	NA	3893	1
cg13755349	12	130646413	0.18943	0.574199	0.7414732206931172	0	NA	3897	1
cg13755380	12	93008648	-0.0266379	0.156333	0.8647018256767534	0	NA	3817	1
cg13755383	5	145407390	0.0725748	0.384151	0.8501534919477999	0	NA	3897	1
cg13755384	8	132658295	0.00202643	0.269188	0.9939936329275074	0	NA	3895	1
cg13755396	18	32397458	0.0737521	0.149667	0.6221718411865107	0	NA	3841	1
cg13755398	6	7138883	-0.0737221	0.176001	0.6753088129030227	0	NA	3896	1
cg13755420	16	81860257	0.185275	0.20429	0.36444829320442723	0	NA	3895	1
cg13755485	2	231804864	0.468654	0.357469	0.18984628918522628	0	NA	3897	1
cg13755677	9	102871063	0.11577	0.180735	0.5218143899508814	0	NA	3878	1
cg13755830	9	764094	-0.120806	0.10571	0.2531192345542018	0	NA	3893	1
cg13755924	21	42791937	-0.141189	0.191178	0.46019780827269874	0	NA	3893	1
cg13756059	17	40428538	-0.593624	0.539393	0.27109656607587035	0	NA	3890	1
cg13756168	2	202609812	0.269027	0.288048	0.3503215003562947	0	NA	3896	1
cg13756231	7	139413648	0.13847	0.331058	0.675753319848752	0	NA	3896	1
cg13756321	10	100204273	-0.00754841	0.275838	0.9781683155414077	0	NA	3896	1
cg13756369	2	3305404	0.285112	0.233206	0.22148997753922509	0	NA	3892	1
cg13756513	11	76905404	-0.034855	0.314148	0.9116552907819733	0	NA	3897	1
cg13756607	2	99772157	-1.80051	0.73682	0.014540628467886845	0	NA	3893	1
cg13756796	12	67485873	0.115501	0.125714	0.3582210965376844	0	NA	3806	1
cg13756824	11	35964360	0.261245	0.217724	0.230181797234898	0	NA	3896	1
cg13757049	17	48613663	0.363416	0.33682	0.2806046425834464	0	NA	3896	1
cg13757089	6	12288533	-0.177546	0.375412	0.6362585543081114	0	NA	3895	1
cg13757411	7	54406806	0.175371	0.139782	0.20962269703294947	0	NA	3862	1
cg13757414	2	145780823	0.186805	0.237543	0.43163026233414753	0	NA	3894	1
cg13757419	2	158637432	-0.150829	0.24435099999999998	0.5370608121823326	0	NA	3873	1
cg13757550	9	108827545	0.129163	0.297815	0.664504759298556	0	NA	3897	1
cg13757819	9	114341305	-0.518432	0.318526	0.10361034037059337	0	NA	3891	1
cg13757832	20	50112307	-0.296029	0.231963	0.20188815092239942	0	NA	3895	1
cg13757926	9	16571633	0.0368461	0.15749	0.8150173159009304	0	NA	3895	1
cg13757935	5	94051969	0.0457248	0.190792	0.8105955156414122	0	NA	3879	1
cg13758111	11	111666233	-0.145166	0.269782	0.5905174655553879	0	NA	3896	1
cg13758136	16	10784662	-0.0780959	0.144284	0.5883248419536633	0	NA	3897	1
cg13758305	11	105804547	0.082548	0.24851399999999998	0.7397636158366508	0	NA	3886	1
cg13758332	19	5975871	-0.251473	0.293023	0.39078078988237686	0	NA	3840	1
cg13758333	1	114592417	-0.08901570000000002	0.208359	0.6692171099348371	0	NA	3893	1
cg13758412	19	18828401	0.14091	0.328455	0.6679170098166476	0	NA	3894	1
cg13758468	12	2922126	0.0841947	0.427604	0.8439067592503431	0	NA	3893	1
cg13758574	22	49291534	-0.190929	0.21905500000000003	0.3834249814618793	0	NA	3897	1
cg13758611	17	7762101	0.174933	0.116751	0.1340442544702504	0	NA	3897	1
cg13758814	1	198796410	0.37683	0.31695	0.23446890668936493	0	NA	3896	1
cg13758816	8	145683781	-0.0179165	0.295435	0.9516423540278058	0	NA	3895	1
cg13759256	21	30435894	-0.331161	0.22970500000000002	0.1493927965499805	0	NA	3892	1
cg13759533	12	52720900	0.259539	0.3294119999999999	0.4307635738500658	0	NA	3895	1
cg13759544	16	30103231	0.660534	0.963118	0.49282111356404	0	NA	3879	1
cg13759594	10	102775173	-0.134064	0.0795893	0.09209521123250783	0	NA	3897	1
cg13759601	1	18582776	-0.0592952	0.0963749	0.5383859134176021	0	NA	3893	1
cg13759658	3	170789856	-0.00522969	0.272098	0.98466570124761	0	NA	3895	1
cg13759686	1	155618480	0.159862	0.316162	0.6131141787729542	0	NA	3897	1
cg13759797	5	71896539	0.00889041	0.201915	0.9648801251422326	0	NA	3889	1
cg13759894	3	137771465	-0.295787	0.286193	0.3013592910798651	0	NA	3896	1
cg13759925	1	25235862	-0.17518	0.309108	0.5708993430986147	0	NA	3896	1
cg13759953	15	81589201	0.99020300000000006	1.15329	0.39056688208498824	0	NA	3864	1
cg13760126	17	18042277	-0.296013	0.330442	0.37035464904904986	0	NA	3897	1
cg13760139	4	3310573	4.86867e-4	0.23920200000000003	0.9983760027330659	0	NA	3893	1
cg13760231	22	49748686	-0.0661831	0.258457	0.7978967385447904	0	NA	3894	1
cg13760339	7	92219536	0.9281260000000001	0.584477	0.11229542194580829	0	NA	3893	1
cg13760360	15	80104644	-0.291777	0.325159	0.3695394493905493	0	NA	3895	1
cg13760478	3	64475401	-0.0835482	0.245092	0.7331901157853558	0	NA	3894	1
cg13760479	2	241564507	-0.408044	0.229032	0.07481406491351947	0	NA	3895	1
cg13760486	5	41097838	-0.0270013	0.119512	0.8212561647975959	0	NA	3893	1
cg13760501	2	217256271	-0.251798	0.263682	0.33961281405778393	0	NA	3893	1
cg13760521	6	7778461	0.158028	0.258241	0.540577449210919	0	NA	3895	1
cg13760583	2	143635616	-0.224074	0.101855	0.027811771388948008	0	NA	3867	1
cg13760616	3	10020180	-0.335295	0.304917	0.27149462429604915	0	NA	3897	1
cg13760650	2	221552471	0.00106591	0.116807	0.9927190893627795	0	NA	3897	1
cg13760664	6	10851135	-0.156777	0.147315	0.28722465031949124	0	NA	3895	1
cg13760742	14	101377396	-0.436834	0.321596	0.17435849667111883	0	NA	3893	1
cg13760835	22	50542959	0.313826	0.189168	0.09711974648949954	0	NA	3896	1
cg13760845	13	28931794	0.418054	0.271283	0.1233105985057299	0	NA	3897	1
cg13760870	3	69815765	0.335158	0.255093	0.18889132803501676	0	NA	3896	1
cg13761000	7	121396101	-0.186323	0.126351	0.14030773403733976	0	NA	3888	1
cg13761004	20	2822087	-0.229912	0.39165	0.5571806425563304	0	NA	3897	1
cg13761134	6	127797505	-0.183129	0.173546	0.2913252727816743	0	NA	3871	1
cg13761159	12	52811233	0.353833	0.269493	0.18919708896190873	0	NA	3895	1
cg13761242	2	56275698	0.0808663	0.164949	0.6239567772187493	0	NA	3835	1
cg13761259	19	4678042	0.2936270000000001	0.266536	0.2706177527588379	0	NA	3891	1
cg13761397	3	131948273	0.129512	0.124209	0.29708995948180644	0	NA	3732	1
cg13761475	8	142491372	-0.234061	0.140394	0.09548013185933187	0	NA	3885	1
cg13761477	11	66199373	-0.142564	0.250832	0.5697875019803347	0	NA	3895	1
cg13761596	1	60442950	0.190333	0.13529	0.15947129491233208	0	NA	3897	1
cg13761600	22	29139896	0.391359	0.266826	0.14245227126312268	0	NA	3894	1
cg13761615	5	112670796	-0.0648248	0.14905	0.6636206235368352	0	NA	3896	1
cg13761705	7	157122545	-0.235944	0.277696	0.3955205184978542	0	NA	3892	1
cg13761806	6	18743004	-0.331573	0.128893	0.01009765570919555	0	NA	3798	1
cg13761842	16	23084042	0.307855	0.269906	0.2540360834652047	0	NA	3895	1
cg13761871	6	37282701	0.15566	0.392767	0.691871636739446	0	NA	3895	1
cg13761882	11	36463531	-0.0176498	0.213567	0.9341354746015086	0	NA	3893	1
cg13762100	1	3447729	-0.685974	0.656778	0.2962756791678925	0	NA	3893	1
cg13762102	11	111885898	-0.258829	0.194543	0.18337129288073162	0	NA	3894	1
cg13762207	11	119950665	-0.575852	0.502536	0.2518398270612706	0	NA	3894	1
cg13762366	5	91556	-0.167919	0.273037	0.5385517091065628	0	NA	3890	1
cg13762385	10	75666539	-0.0119355	0.384649	0.9752459432060289	0	NA	3897	1
cg13762451	5	140246217	-0.0192803	0.0724369	0.7901107281798057	0	NA	3848	1
cg13762512	17	38466551	0.147261	0.218009	0.499370036147828	0	NA	3890	1
cg13762595	6	12968889	0.185126	0.231405	0.42370578965958716	0	NA	3889	1
cg13762792	8	86089337	0.132099	1.00804	0.8957393969789941	0	NA	3857	1
cg13762801	15	68810696	0.130444	0.30245	0.6662567044909342	0	NA	3881	1
cg13762839	21	39591115	0.340172	0.355314	0.338373384015691	0	NA	3893	1
cg13762904	6	504774	0.2904880000000001	0.187011	0.12034661068264235	0	NA	3885	1
cg13762927	8	12802698	0.0155624	0.19937	0.9377820099574785	0	NA	3897	1
cg13762954	19	52132427	0.187631	0.265241	0.4793190691743627	0	NA	3887	1
cg13763005	6	44020777	-0.0907289	0.24078199999999997	0.7063153192739472	0	NA	3895	1
cg13763027	2	136742286	-0.302852	0.257306	0.23919110395569504	0	NA	3886	1
cg13763047	8	59507393	0.217642	0.32601	0.5043934153251358	0	NA	3888	1
cg13763089	3	130399894	0.185449	0.28861	0.520510188411879	0	NA	3895	1
cg13763150	1	43999547	0.015387600000000001	0.298303	0.9588603340013145	0	NA	3890	1
cg13763177	1	160962778	0.287245	0.287624	0.31794861403852837	0	NA	3886	1
cg13763190	8	91998418	-0.013696	0.168916	0.9353769622748238	0	NA	3897	1
cg13763247	18	21693078	-0.13278	0.332645	0.6897721653005144	0	NA	3894	1
cg13763267	11	58967924	-0.431721	0.347046	0.21350404250635135	0	NA	3893	1
cg13763368	11	58910576	-2.11979	1.42308	0.13633498247913656	0	NA	3896	1
cg13763370	17	46060364	0.0248009	0.330663	0.9402118846012273	0	NA	3894	1
cg13763401	13	78774124	0.12000700000000002	0.146572	0.41292448853213676	0	NA	3893	1
cg13763411	17	13813432	-0.00119372	0.339457	0.9971941989857438	0	NA	3895	1
cg13763524	5	75030864	-0.0627335	0.091221	0.49163606984891595	0	NA	3897	1
cg13763577	2	210852900	0.0442737	0.24633700000000003	0.8573659713881969	0	NA	3886	1
cg13763649	12	109554277	0.0437523	0.166608	0.7928540920115617	0	NA	3897	1
cg13763765	20	23015194	-0.0926801	0.34944	0.7908364104591813	0	NA	3897	1
cg13764020	3	111304209	0.376754	0.272213	0.16634584776183658	0	NA	3897	1
cg13764085	11	61607741	-0.0662899	0.214809	0.7576263783188709	0	NA	3897	1
cg13764123	16	30407561	-0.30876	0.394922	0.4343172668455635	0	NA	3897	1
cg13764139	3	49680131	-0.504576	0.337999	0.1354809541508176	0	NA	3882	1
cg13764219	12	6778345	0.0326539	0.331094	0.9214366090054844	0	NA	3893	1
cg13764421	7	154444435	0.0422776	0.108428	0.69660010836548	0	NA	3894	1
cg13764528	17	56696024	-0.125444	0.295631	0.6713278820714512	0	NA	3897	1
cg13764693	7	92219548	0.388296	0.904512	0.6677137672300549	0	NA	3860	1
cg13764763	5	142785501	-0.0328354	0.127519	0.7967973096212515	0	NA	3896	1
cg13764771	7	102098471	0.206099	0.345757	0.5511214608725848	0	NA	3897	1
cg13764805	1	151162794	1.22059	0.804183	0.12906449818210014	0	NA	3897	1
cg13764858	20	14503777	0.0310626	0.0760209	0.6828287868490632	0	NA	3892	1
cg13764877	12	57612970	0.383192	0.1597	0.01641976843351813	0	NA	3896	1
cg13764914	16	57126387	-1.6195499999999998	1.26143	0.19917694088481044	0	NA	3879	1
cg13765002	6	144385134	1.93857	1.17848	0.09997499087435503	0	NA	3893	1
cg13765021	15	45821974	-0.098535	0.191128	0.6061725422807106	0	NA	3887	1
cg13765345	11	64131561	-0.0627954	0.316729	0.8428398958457572	0	NA	3897	1
cg13765543	22	28032712	-0.4251130000000001	0.281396	0.1308575990780614	0	NA	3892	1
cg13765638	14	38110448	0.578879	0.228996	0.011474701329309701	0	NA	3896	1
cg13765660	3	48281517	0.205003	0.168013	0.22240364517617914	0	NA	3895	1
cg13765695	11	63342076	0.592112	0.403437	0.14219414069715636	0	NA	3897	1
cg13765725	5	158690036	1.40559	0.535966	0.008727810856210284	0	NA	3711	1
cg13765763	2	3183397	-0.272935	0.304407	0.3699259383171109	0	NA	3893	1
cg13765978	14	100536192	-0.566007	0.238178	0.017482340106555534	0	NA	3892	1
cg13766027	7	96787637	-0.214925	0.173703	0.21597086079226308	0	NA	3888	1
cg13766031	19	45457706	0.230094	0.458527	0.6158003096095779	0	NA	3892	1
cg13766059	2	47243551	0.179343	0.188222	0.34067774147257507	0	NA	3895	1
cg13766128	1	171227124	-0.258732	0.29935699999999993	0.38742724737341516	0	NA	3896	1
cg13766143	2	22600313	-0.031299	0.0856538	0.714803243346635	0	NA	3886	1
cg13766172	9	130924967	-0.0497271	0.286997	0.8624415867179007	0	NA	3896	1
cg13766202	3	63996772	0.18462	0.217667	0.39633977021443323	0	NA	3897	1
cg13766434	6	17981180	0.157563	0.13151	0.2308755167087505	0	NA	3892	1
cg13766435	14	58759529	0.107093	0.154044	0.486923418512238	0	NA	3874	1
cg13766491	5	4872444	-0.201143	0.254599	0.42950531204440684	0	NA	3896	1
cg13766505	11	42261308	0.501924	0.30458699999999994	0.09937650688456456	0	NA	3897	1
cg13766508	7	43655108	-0.204233	0.174109	0.24078856667924797	0	NA	3872	1
cg13766722	1	112902857	0.12399300000000002	0.23785800000000001	0.6021647568426018	0	NA	3883	1
cg13766806	4	5855696	-0.26087	0.338844	0.44136971085992166	0	NA	3896	1
cg13766881	4	166794792	0.254819	0.345469	0.46075568049469007	0	NA	3869	1
cg13766911	16	31199666	0.0659212	0.216708	0.7609803535534214	0	NA	3895	1
cg13767076	9	96907082	0.274706	0.281495	0.32912277330630046	0	NA	3894	1
cg13767177	6	139180413	-0.08074	0.23073699999999997	0.7263970814876699	0	NA	3896	1
cg13767188	10	30595150	-0.0483324	0.158399	0.7602665993819163	0	NA	3813	1
cg13767284	11	72193522	0.781369	0.397688	0.04943983078277456	0	NA	3894	1
cg13767393	16	1578646	-0.2557	0.215058	0.23444691659778688	0	NA	3889	1
cg13767447	6	13382225	-0.0392197	0.156448	0.8020550239054636	0	NA	3895	1
cg13767515	3	172633879	0.195592	0.174811	0.26319263405555293	0	NA	3893	1
cg13767695	16	89238018	0.105961	0.632385	0.8669312214098477	0	NA	3840	1
cg13767707	16	2083178	-0.146147	0.187969	0.43686037534377836	0	NA	3897	1
cg13767900	8	23156390	-0.357638	0.311834	0.2514288043795926	0	NA	3895	1
cg13767920	17	2806206	0.532944	0.362441	0.14144542059101717	0	NA	3897	1
cg13767926	9	119267308	-0.037483	0.170404	0.825898028518651	0	NA	3867	1
cg13768249	11	110791868	0.095775	0.147566	0.5163179385300809	0	NA	3895	1
cg13768301	1	230489247	-0.273049	0.221881	0.21846872523164343	0	NA	3896	1
cg13768311	12	50677503	0.236119	1.4761	0.8729114929773247	0	NA	3883	1
cg13768319	22	21923152	0.305069	0.697341	0.6617671668717311	0	NA	3893	1
cg13768333	3	48456475	-0.301007	0.322449	0.35056049643726045	0	NA	3890	1
cg13768346	17	17496483	-0.169628	0.239113	0.47807307626480583	0	NA	3895	1
cg13768579	5	177592937	0.143604	0.120065	0.23167621332816637	0	NA	3893	1
cg13768637	12	57996998	0.113256	0.35376	0.7488551898150274	0	NA	3896	1
cg13768679	1	220605815	-0.134875	0.256	0.5982939599429905	0	NA	3896	1
cg13768937	5	149018181	-0.17862600000000003	0.281133	0.5251812711270283	0	NA	3895	1
cg13769054	1	101694419	-0.345813	0.234156	0.1397161807294245	0	NA	3892	1
cg13769176	13	109280959	0.391436	0.156059	0.012132856116556928	0	NA	3723	1
cg13769320	4	147144936	0.0119991	0.338497	0.9717223728378213	0	NA	3895	1
cg13769359	4	154641407	-0.0377426	0.233407	0.8715397828739895	0	NA	3894	1
cg13769477	19	46144780	1.09825	0.9398300000000002	0.24257998480234208	0	NA	3897	1
cg13769506	8	26240523	1.30296	1.25139	0.2977780147390704	0	NA	3814	1
cg13769517	20	31668002	-0.316555	0.252967	0.2107999710652701	0	NA	3897	1
cg13769523	16	68294157	-0.48665800000000004	0.276609	0.07851442404079809	0	NA	3895	1
cg13769582	19	12901630	-0.553387	0.9522590000000001	0.5611523262134472	0	NA	3894	1
cg13769596	10	45432795	-0.544889	0.397985	0.17096194280654445	0	NA	3891	1
cg13769674	11	59410881	-0.151554	0.258063	0.5570188941137244	0	NA	3892	1
cg13769697	11	31837310	-0.0662553	0.249548	0.7906233653590456	0	NA	3896	1
cg13769719	9	90171633	0.142302	0.189117	0.4517775843007354	0	NA	3882	1
cg13769735	4	166183114	-0.197644	0.21930300000000003	0.36746226847205854	0	NA	3895	1
cg13769764	5	108745864	-0.764105	1.50061	0.6106146642145334	0	NA	3897	1
cg13769792	15	100258219	0.0933991	0.241297	0.6987035574128657	0	NA	3893	1
cg13769883	10	21333786	0.0423371	0.333332	0.89893105277195	0	NA	3896	1
cg13769906	14	60975199	-0.21276300000000004	0.30146	0.48032793006290037	0	NA	3896	1
cg13769927	2	97172392	-0.227145	0.350997	0.5175398616099484	0	NA	3893	1
cg13770003	8	143745002	-0.347707	0.219156	0.11260937868856996	0	NA	3897	1
cg13770103	12	54393847	-0.165074	0.164465	0.3155218313576018	0	NA	3897	1
cg13770184	6	137981815	-0.0515762	0.248854	0.8358108281213698	0	NA	3896	1
cg13770291	6	22063473	1.28527	0.780487	0.09960864336687875	0	NA	3897	1
cg13770380	1	200307411	0.329727	0.25526	0.1964506641048621	0	NA	3892	1
cg13770569	7	45307029	-0.0356704	0.115239	0.7569152778362827	0	NA	3897	1
cg13770628	7	155077921	-0.113835	0.242694	0.639035725183093	0	NA	3890	1
cg13770631	6	54563955	0.168926	0.196571	0.3901398393861152	0	NA	3896	1
cg13770684	16	14726865	0.403585	0.880261	0.6466052317524689	0	NA	3830	1
cg13770764	12	81470331	-0.111965	0.185532	0.5461888837309741	0	NA	3896	1
cg13770799	18	49687112	-0.135879	0.182982	0.4577352513719247	0	NA	3896	1
cg13770812	21	30560298	-0.240554	0.186078	0.1960944419028875	0	NA	3885	1
cg13770920	14	25369478	-0.640372	0.246553	0.009395993908303334	0	NA	3896	1
cg13770924	1	17409958	0.183901	0.226059	0.4159263670112446	0	NA	3897	1
cg13771008	8	20132432	-0.120238	0.147399	0.4146537473047119	0	NA	3893	1
cg13771108	12	12977262	0.0696023	0.263716	0.7918346294157101	0	NA	3893	1
cg13771402	15	82172817	-0.237656	0.238724	0.3194804011311756	0	NA	3896	1
cg13771572	8	142067932	-0.0108008	0.356009	0.97579704519504	0	NA	3897	1
cg13771849	1	23292166	-0.00179208	0.11659	0.9877363696557947	0	NA	3870	1
cg13772000	19	31566312	0.274415	0.230004	0.23283493169324107	0	NA	3895	1
cg13772031	2	113999555	-0.0807126	0.396161	0.8385591325968129	0	NA	3895	1
cg13772158	2	127878592	0.048796	0.255838	0.8487370776110057	0	NA	3896	1
cg13772160	1	201458512	0.575795	0.277073	0.03769695965792674	0	NA	3897	1
cg13772164	19	43951354	0.920371	1.3159	0.48428758801439203	0	NA	3890	1
cg13772223	14	36001953	0.030968	0.076135	0.6841907570041577	0	NA	3867	1
cg13772313	17	43368748	0.749073	0.257054	0.003567514578183163	0	NA	3897	1
cg13772431	1	161039601	1.08582	1.34233	0.41856869931508284	0	NA	3895	1
cg13772503	3	176918271	-0.1444	0.284831	0.6121777702790226	0	NA	3897	1
cg13772596	10	11429476	-0.0257367	0.268355	0.9235956868819021	0	NA	3897	1
cg13772845	15	62164066	-0.22191700000000003	0.199676	0.26640247487950686	0	NA	3892	1
cg13773068	8	33422591	-0.352983	0.429444	0.4111033607824429	0	NA	3896	1
cg13773276	11	77757119	0.0175445	0.360752	0.961211664872307	0	NA	3892	1
cg13773290	5	175270407	-0.288698	0.304322	0.3427937456708643	0	NA	3897	1
cg13773421	16	70597967	-0.0697797	0.239825	0.7710812167476931	0	NA	3888	1
cg13773560	7	15208892	0.218431	0.210973	0.30050525605198997	0	NA	3895	1
cg13773723	17	43971894	-0.0610013	0.538859	0.9098683746633511	0	NA	3893	1
cg13773729	18	60122311	0.156442	0.227476	0.4916230167699739	0	NA	3873	1
cg13773968	3	124595685	0.182732	0.129377	0.1578323866141803	0	NA	3897	1
cg13774131	10	70453149	0.350374	0.237923	0.1408491838850341	0	NA	3891	1
cg13774183	5	14443983	0.0946513	0.292122	0.7459282584530695	0	NA	3895	1
cg13774217	7	30777672	0.0281567	0.223613	0.8997975482779066	0	NA	3843	1
cg13774304	6	28450575	0.125793	0.11485300000000001	0.2734061659838289	0	NA	3893	1
cg13774308	20	36322200	-0.407628	0.946397	0.6666751372919629	0	NA	3833	1
cg13774420	12	121697243	-0.24076	0.270374	0.3732134426158481	0	NA	3889	1
cg13774485	9	33880532	-0.426455	0.321212	0.18429593144934375	0	NA	3896	1
cg13774536	19	48026907	0.24941900000000003	0.198902	0.2098495124861395	0	NA	3881	1
cg13774572	1	97175723	0.141622	0.372806	0.7040335846802257	0	NA	3897	1
cg13774635	20	1831657	0.0259486	0.459054	0.9549225865018274	0	NA	3897	1
cg13774640	8	56901791	-0.333362	0.327264	0.3083771010533357	0	NA	3891	1
cg13774959	17	37225966	0.0758263	0.132961	0.568481168576099	0	NA	3897	1
cg13774994	4	85517755	0.0136566	0.296161	0.963220917063119	0	NA	3896	1
cg13775190	12	69862834	0.098085	0.204384	0.6312946100775694	0	NA	3886	1
cg13775220	11	36271155	-0.097034	0.242767	0.6893774007859562	0	NA	3894	1
cg13775253	17	56262530	-0.216594	0.255099	0.39584868514002297	0	NA	3891	1
cg13775406	1	200740962	0.230554	0.242889	0.342511027306633	0	NA	3893	1
cg13775424	10	6781985	-0.658541	0.332467	0.047616957699855425	0	NA	3893	1
cg13775463	7	30960837	0.167546	0.209714	0.4243332311058884	0	NA	3887	1
cg13775466	17	3506989	-0.52771	0.350223	0.13186633428530709	0	NA	3897	1
cg13775490	3	71594127	0.2223	0.188006	0.23704342525049643	0	NA	3890	1
cg13775722	1	192461272	-0.123256	0.228485	0.5895770927728577	0	NA	3895	1
cg13775729	10	88063565	-0.135398	0.166641	0.41649725730683346	0	NA	3895	1
cg13775753	3	197511060	-0.221835	0.196142	0.2580585291295699	0	NA	3878	1
cg13775987	10	99393873	0.0998554	0.171659	0.5607634352577167	0	NA	3897	1
cg13776039	13	99118960	-0.0321985	0.234005	0.8905585415363703	0	NA	3896	1
cg13776199	4	183455525	0.106491	0.292021	0.7153585172131589	0	NA	3897	1
cg13776248	1	234594634	-0.340082	0.370646	0.35886049245791635	0	NA	3896	1
cg13776255	17	77248491	-0.08973830000000001	0.148634	0.5460075287855796	0	NA	3893	1
cg13776324	2	27939894	0.0674362	0.0998703	0.49952470509841607	0	NA	3893	1
cg13776330	7	143049602	0.531253	0.301829	0.07838873140203181	0	NA	3894	1
cg13776369	9	38196355	-0.425523	0.266977	0.11096820185242508	0	NA	3892	1
cg13776375	8	127570125	0.420159	1.12714	0.7093229198377171	0	NA	3897	1
cg13776507	8	38677700	0.162911	0.225938	0.4708830953191967	0	NA	3897	1
cg13776526	2	102953460	-0.204865	0.16233	0.20693872282724532	0	NA	3896	1
cg13776528	1	150232880	0.137304	0.24973	0.5824498399612594	0	NA	3893	1
cg13776549	1	40030956	0.346198	0.352868	0.32654454107731457	0	NA	3895	1
cg13776815	10	75530718	0.212634	0.294789	0.4707193348993899	0	NA	3893	1
cg13776822	6	72187299	-0.0775646	0.233283	0.7395182042386792	0	NA	3892	1
cg13776850	6	90321992	5.02625e-4	0.29061	0.9986200181431008	0	NA	3891	1
cg13776906	20	24974258	0.00900502	0.212434	0.9661880148999269	0	NA	3895	1
cg13777004	2	134290750	0.193003	0.230062	0.4015156991977164	0	NA	3897	1
cg13777023	22	20964020	0.124287	0.273866	0.6499554123946598	0	NA	3890	1
cg13777162	20	1354297	0.432363	0.332213	0.19309994684500237	0	NA	3895	1
cg13777163	17	78630541	0.0446458	0.256459	0.8617982478231483	0	NA	3895	1
cg13777419	4	156625090	0.24195899999999998	0.15443300000000001	0.1171714772622156	0	NA	3813	1
cg13777522	20	39989927	-0.0112887	0.272296	0.9669312072252311	0	NA	3887	1
cg13777545	15	63136962	-0.221394	0.1778	0.21306353389532895	0	NA	3896	1
cg13777606	15	58514055	-0.137685	0.238506	0.5637495961825438	0	NA	3895	1
cg13777607	3	129137577	0.32479	0.344809	0.346222452876545	0	NA	3893	1
cg13777724	12	51632068	-0.0577057	0.946367	0.9513783009881902	0	NA	3897	1
cg13777856	14	71855403	-0.0420761	0.325446	0.897130161306866	0	NA	3894	1
cg13777862	11	66023604	-0.0681055	0.265605	0.7976292615263855	0	NA	3892	1
cg13777902	1	26140344	-0.03950499999999999	0.257899	0.8782562338775264	0	NA	3894	1
cg13778025	16	80607358	0.168634	0.22498699999999996	0.45353917912697045	0	NA	3887	1
cg13778136	19	38936251	0.337212	0.395515	0.3938868977544756	0	NA	3896	1
cg13778166	1	212658480	-0.486384	0.332351	0.14334023019416944	0	NA	3892	1
cg13778168	9	112921856	0.0078293	0.312729	0.9800267161281538	0	NA	3895	1
cg13778226	8	62722789	-0.0741772	0.138215	0.5914888043271604	0	NA	3896	1
cg13778510	21	32874996	-0.333194	0.345428	0.3347536835531611	0	NA	3897	1
cg13778683	17	37728266	-0.295832	0.308908	0.3382290654724947	0	NA	3897	1
cg13778721	1	10720565	-0.262768	0.330038	0.4259303344730811	0	NA	3896	1
cg13778725	2	49224556	0.51742	0.22595800000000002	0.022027428386019086	0	NA	3896	1
cg13778796	15	66460173	0.224725	0.316331	0.4774493470116809	0	NA	3897	1
cg13778865	6	154598528	-0.420322	0.328772	0.20108712036730758	0	NA	3887	1
cg13779009	2	102803740	0.0849662	0.0939552	0.36582217025361585	0	NA	3883	1
cg13779050	4	140060896	0.0641809	0.169472	0.7049025303811789	0	NA	3763	1
cg13779055	10	33623762	0.294905	0.504178	0.5585999038036779	0	NA	3865	1
cg13779138	18	33366508	-0.318345	0.194328	0.10138333810959067	0	NA	3897	1
cg13779162	11	69923033	-0.357376	0.193559	0.06484264635948749	0	NA	3895	1
cg13779178	12	49667121	0.0806461	0.368199	0.8266277933632111	0	NA	3897	1
cg13779243	3	168840423	-0.0371791	0.210141	0.8595676616607942	0	NA	3897	1
cg13779267	18	6737830	-0.05700970000000001	0.167128	0.7330177648268928	0	NA	3857	1
cg13779318	14	33992415	-0.235446	0.214416	0.2721693974583464	0	NA	3891	1
cg13779579	5	7801241	0.243778	0.240122	0.3099983031850204	0	NA	3836	1
cg13779665	1	186708260	-0.119583	0.219265	0.5854913953804213	0	NA	3897	1
cg13779682	1	11131308	0.217139	0.303703	0.47462663260975335	0	NA	3895	1
cg13779693	21	27479194	-0.202673	0.298966	0.4978267252818309	0	NA	3897	1
cg13779845	11	115064812	0.0683425	0.111457	0.5397614991598276	0	NA	3892	1
cg13779854	3	127496919	-0.00463759	0.230829	0.9839707638949781	0	NA	3894	1
cg13780089	4	14164719	-0.196006	0.138487	0.15696923565970441	0	NA	3827	1
cg13780178	2	121203264	-0.11699699999999999	0.22733999999999996	0.6068084743065554	0	NA	3897	1
cg13780187	2	239318610	0.3007	0.313073	0.33681426251778024	0	NA	3896	1
cg13780249	3	52844371	-0.224922	0.212098	0.288934188592822	0	NA	3897	1
cg13780315	19	47412716	-0.113909	0.3727	0.759884947929566	0	NA	3897	1
cg13780393	16	34980310	-0.0361639	0.0991257	0.7152392820574556	0	NA	3890	1
cg13780464	10	33250847	-0.327479	0.211506	0.12154523729431067	0	NA	3891	1
cg13780493	10	71243598	-0.485408	0.378854	0.20010465249639287	0	NA	3897	1
cg13780562	21	46330607	-0.9244069999999999	0.656249	0.15894687035591723	0	NA	3885	1
cg13780583	12	120984294	0.156	0.252689	0.5369975109503644	0	NA	3896	1
cg13780585	10	123736046	0.07425519999999998	0.269069	0.7825704572759689	0	NA	3897	1
cg13780782	16	52107988	0.199309	0.190725	0.29601963753583915	0	NA	3896	1
cg13780841	7	90031472	-0.108518	0.157631	0.49118167520198214	0	NA	3889	1
cg13780890	16	2060257	-0.0016292900000000003	0.594469	0.9978132018514755	0	NA	3895	1
cg13780911	9	91623658	-0.0738538	0.171597	0.6669112598350426	0	NA	3891	1
cg13781041	7	143599522	0.119387	0.162388	0.46222016494062623	0	NA	3897	1
cg13781167	9	109363162	-0.106737	0.305862	0.7271110026846661	0	NA	3894	1
cg13781171	18	13825451	0.42596800000000007	0.213038	0.04555503329131279	0	NA	3895	1
cg13781280	3	13097030	0.279459	0.275609	0.31059751373878836	0	NA	3895	1
cg13781296	1	2189699	0.481942	0.18756	0.01018350801583398	0	NA	3897	1
cg13781350	17	19582026	-0.173811	0.344307	0.6136894693205276	0	NA	3892	1
cg13781471	8	29213309	0.0600926	0.242676	0.8044247077240193	0	NA	3897	1
cg13781609	2	46644143	-0.0807249	0.17365900000000004	0.6420408836268865	0	NA	3802	1
cg13781761	4	185317998	-0.445994	0.372288	0.23092436211984885	0	NA	3897	1
cg13781963	7	80552683	0.23878000000000002	0.223405	0.2851502450362262	0	NA	3897	1
cg13782028	8	101927762	-0.0790982	0.189598	0.6765401705028407	0	NA	3891	1
cg13782035	5	90610422	0.782987	0.6683659999999999	0.24140012318754225	0	NA	3889	1
cg13782200	7	148602593	0.182765	0.13547	0.17729910417842562	0	NA	3897	1
cg13782214	10	79626150	0.321137	0.350387	0.3593937634836483	0	NA	3894	1
cg13782302	7	20402280	0.031097199999999995	0.200511	0.876750566119257	0	NA	3866	1
cg13782317	9	128734493	-0.925216	0.370996	0.012635861630197824	0	NA	3897	1
cg13782346	1	228901387	0.0103578	0.245045	0.9662842807203598	0	NA	3896	1
cg13782363	5	161352610	0.0421825	0.1837	0.8183815394360919	0	NA	3893	1
cg13782375	22	46382928	0.531286	0.34711600000000004	0.12587522786582064	0	NA	3894	1
cg13782386	6	21950984	-0.0421102	0.194739	0.8288013213979588	0	NA	3895	1
cg13782401	8	11218720	0.084206	0.281123	0.7645323535270256	0	NA	3893	1
cg13782491	22	45998305	-0.27881	0.422315	0.5091290825152821	0	NA	3897	1
cg13782495	14	95513543	0.143708	0.10917	0.1880502334406486	0	NA	3895	1
cg13782548	4	57684546	0.692953	0.261648	0.00808697147379163	0	NA	3896	1
cg13782604	9	119809427	0.23205499999999998	0.234584	0.3225558998491706	0	NA	3884	1
cg13782795	2	17836522	0.0720301	0.28234	0.7986317326095161	0	NA	3871	1
cg13782911	2	230995491	-0.0679771	0.170564	0.6902299176013837	0	NA	3895	1
cg13782941	12	54331210	0.255035	0.192503	0.18522538713420508	0	NA	3894	1
cg13783011	22	37791757	0.271567	0.323241	0.400831098077149	0	NA	3896	1
cg13783035	22	46154632	0.030015200000000002	0.329026	0.9273142860226493	0	NA	3897	1
cg13783071	14	75083863	-0.106604	0.251897	0.6721459014966507	0	NA	3897	1
cg13783174	10	112622757	0.53866	0.227897	0.018097773394321785	0	NA	3897	1
cg13783178	9	137597150	-0.37295	0.250262	0.13616160751401493	0	NA	3895	1
cg13783437	4	101953497	0.54255	0.343137	0.11384445580217913	0	NA	3896	1
cg13783518	3	178523787	-0.402793	0.291741	0.1673857705457334	0	NA	3897	1
cg13783574	20	2130401	0.124513	0.303098	0.6812183667053284	0	NA	3894	1
cg13783692	10	104998921	0.16268399999999997	0.26907	0.5454342400252719	0	NA	3894	1
cg13783719	22	38109744	0.0529454	0.333144	0.8737268055052303	0	NA	3897	1
cg13783745	10	15139202	1.34612	1.71895	0.4335648881243181	0	NA	3829	1
cg13783795	1	232085389	-0.656733	0.364679	0.07172616985955443	0	NA	3896	1
cg13783807	19	6489371	0.140416	0.267219	0.5992553792415662	0	NA	3895	1
cg13783809	7	30590926	0.38971	0.395904	0.3249410973250574	0	NA	3892	1
cg13783924	9	103278557	0.23142799999999997	0.232613	0.3197821295090299	0	NA	3897	1
cg13783936	6	54547974	0.0254274	0.21417	0.9054929825656495	0	NA	3897	1
cg13783994	14	62066539	-0.025777600000000005	0.153579	0.866704539769001	0	NA	3887	1
cg13784018	12	109249578	-0.10377	0.260047	0.6898613365367388	0	NA	3894	1
cg13784045	6	37557694	0.334372	0.264803	0.20668988377266573	0	NA	3896	1
cg13784216	7	2968412	-0.336995	0.297165	0.25678058790202685	0	NA	3896	1
cg13784247	6	43705727	0.0707476	0.206957	0.7324661446529589	0	NA	3897	1
cg13784371	19	5360752	-0.036648	0.255848	0.886099613805037	0	NA	3891	1
cg13784456	10	132970405	-0.146682	0.137333	0.28548649790197755	0	NA	3895	1
cg13784559	2	131128163	0.255134	0.299152	0.3937383823356354	0	NA	3897	1
cg13784607	11	47546214	0.174205	0.251945	0.48928870218594195	0	NA	3897	1
cg13784796	15	37190998	0.0352629	0.143585	0.8060003867030694	0	NA	3894	1
cg13784898	1	41827425	-0.0948249	0.446406	0.8317805417855804	0	NA	3888	1
cg13784932	4	968847	-0.10171100000000001	0.20087	0.6126093068481397	0	NA	3879	1
cg13785019	11	9365716	-0.0151976	0.157194	0.9229800983203359	0	NA	3895	1
cg13785152	17	1992458	-0.49600299999999997	0.46362899999999996	0.2846970139891442	0	NA	3897	1
cg13785181	10	114207489	-0.356417	0.472082	0.4502552228214984	0	NA	3892	1
cg13785200	17	2811483	0.219791	0.333276	0.5095834561675034	0	NA	3893	1
cg13785249	19	19638914	0.424582	0.308815	0.16917022431903242	0	NA	3897	1
cg13785339	4	76906515	0.473276	0.241818	0.05032891122307575	0	NA	3897	1
cg13785360	1	211476702	0.203739	0.184676	0.2699298906157915	0	NA	3875	1
cg13785593	4	4756246	0.041651	0.107396	0.6981445352308864	0	NA	3896	1
cg13785727	19	49714394	0.465089	0.212734	0.02879756319634882	0	NA	3897	1
cg13785898	16	66585457	1.40304	1.13842	0.21778291202555003	0	NA	3890	1
cg13785980	13	61533956	-0.106337	0.0985566	0.2806129287946126	0	NA	3894	1
cg13786031	9	91424986	0.165995	0.121368	0.17140603504401655	0	NA	3888	1
cg13786164	11	128645434	0.558861	0.23631	0.01803257419849154	0	NA	3889	1
cg13786191	5	176057738	0.8001109999999999	0.875807	0.360942836654248	0	NA	3892	1
cg13786316	5	115828711	0.012081599999999998	0.282719	0.9659138969546297	0	NA	3895	1
cg13786410	11	68645070	0.0219165	0.36107	0.9515991220468947	0	NA	3895	1
cg13786587	22	48729178	0.465273	0.629761	0.4600230772617742	0	NA	3860	1
cg13786766	3	141868995	-0.0215117	0.176158	0.9028071969787631	0	NA	3896	1
cg13786932	12	9393578	-0.0733506	0.0858265	0.3927515083231726	0	NA	3873	1
cg13786938	5	156594465	0.19732099999999997	0.151544	0.19289222303969344	0	NA	3889	1
cg13786944	20	60240403	-0.0719311	0.16754599999999997	0.6676892726843262	0	NA	3897	1
cg13786960	17	1068722	-0.78282	0.43475400000000003	0.07176524259151716	0	NA	3893	1
cg13786975	7	65790221	-0.209583	0.232957	0.36829914745326026	0	NA	3896	1
cg13787025	6	160494273	-0.238701	0.305313	0.43431807389925137	0	NA	3892	1
cg13787046	20	57993565	-0.21320100000000003	0.224563	0.3424152004071748	0	NA	3895	1
cg13787154	22	24995674	-0.0613243	0.137544	0.6557039860853842	0	NA	3827	1
cg13787165	2	86451828	0.0631162	0.29541	0.8308151119361072	0	NA	3895	1
cg13787263	2	65028780	0.031903	0.24681200000000003	0.8971516619315045	0	NA	3895	1
cg13787348	13	28425777	-0.0895221	0.150443	0.551805638064508	0	NA	3896	1
cg13787354	7	140076239	-0.00312074	0.185213	0.9865567079557075	0	NA	3895	1
cg13787442	9	134670320	0.0584856	0.0947555	0.5370853779982043	0	NA	3894	1
cg13787551	3	18933400	-0.305442	0.371745	0.4112796141763572	0	NA	3897	1
cg13787613	11	115484928	-0.0451978	0.0886077	0.6099892147110507	0	NA	3892	1
cg13787649	5	50040787	0.127633	0.399434	0.7493211269490176	0	NA	3883	1
cg13787670	20	55442511	-6.39595e-4	0.124773	0.995910006646057	0	NA	3888	1
cg13788020	4	140701081	0.267237	0.287357	0.35238011160350785	0	NA	3890	1
cg13788105	18	43266528	0.493902	0.220627	0.025180065815968548	0	NA	3897	1
cg13788197	11	67047499	-0.290536	0.320607	0.364826806457414	0	NA	3895	1
cg13788212	4	17545880	-0.144673	0.117009	0.21630016080388295	0	NA	3885	1
cg13788341	4	185806687	0.0846376	0.184303	0.6460684900188405	0	NA	3887	1
cg13788469	10	74124335	-0.468595	1.06701	0.6605409288369763	0	NA	3896	1
cg13788507	11	30608357	-0.902753	0.570991	0.11387153913215804	0	NA	3892	1
cg13788583	20	8132217	0.631613	0.564604	0.26327532196496	0	NA	3897	1
cg13788594	15	78925362	0.014915199999999998	0.323599	0.9632372304545813	0	NA	3896	1
cg13788611	7	101009466	-0.436001	0.257585	0.09052229281391928	0	NA	3894	1
cg13788620	8	51306508	0.123205	0.108916	0.25797393242144206	0	NA	3895	1
cg13788970	11	203382	0.591093	0.300066	0.048852511743231235	0	NA	3897	1
cg13789214	8	117301772	0.143433	0.298414	0.6307645322869926	0	NA	3896	1
cg13789219	13	99438910	0.0895181	0.24424399999999996	0.7139838447361069	0	NA	3887	1
cg13789229	1	7562304	0.117943	0.233973	0.6141994839666259	0	NA	3896	1
cg13789414	6	53600634	0.123901	0.162083	0.4446114324706285	0	NA	3895	1
cg13789426	5	137514753	0.334605	1.06906	0.7542883231192787	0	NA	3897	1
cg13789435	16	69711541	-0.154048	0.158382	0.3307343535543858	0	NA	3849	1
cg13789492	3	129035846	-0.44265	0.765929	0.5633143304431488	0	NA	3897	1
cg13789529	10	121122334	0.0193149	0.3135220000000001	0.9508764369899759	0	NA	3896	1
cg13789629	5	16438263	-0.17504800000000004	0.135753	0.19723837605013317	0	NA	3873	1
cg13789639	1	47746081	0.573825	0.316737	0.0700361868289023	0	NA	3896	1
cg13789662	22	22323116	0.317226	0.298854	0.2884741639267675	0	NA	3889	1
cg13789678	4	26862184	-1.90822	1.64345	0.24559870983209744	0	NA	3827	1
cg13789737	17	74050288	0.1111	0.23984600000000003	0.6432110570157276	0	NA	3896	1
cg13790051	4	120604977	-0.00763133	0.141666	0.9570399612457394	0	NA	3896	1
cg13790068	9	110184520	-0.103451	0.234644	0.6592963149696413	0	NA	3895	1
cg13790129	11	65291370	0.1608	0.258619	0.5340970204730555	0	NA	3896	1
cg13790314	17	42744572	0.018456	0.372042	0.9604353273239917	0	NA	3895	1
cg13790326	12	68428515	-0.107327	0.276226	0.6976107001103389	0	NA	3893	1
cg13790366	19	54185944	-0.304782	0.280848	0.27782401778700844	0	NA	3894	1
cg13790448	3	39159784	-0.538083	0.362259	0.13744996803935794	0	NA	3897	1
cg13790519	15	68557060	-0.0728752	0.253087	0.7733886470073567	0	NA	3896	1
cg13790545	20	44035808	-0.305644	0.24241200000000002	0.20736463500310506	0	NA	3893	1
cg13790717	1	10271542	-0.720697	0.440411	0.1017518912766995	0	NA	3896	1
cg13790734	2	174749530	-0.231764	0.217167	0.28587451093103083	0	NA	3894	1
cg13790967	12	12687117	-0.308036	0.261834	0.239412980177162	0	NA	3893	1
cg13791376	20	44128505	-8.179419999999999e-4	0.29204	0.9977652977667706	0	NA	3892	1
cg13791460	2	232881711	0.321155	0.222604	0.14909967039193303	0	NA	3897	1
cg13791558	3	14371041	0.166051	0.333884	0.6189553664404888	0	NA	3895	1
cg13791661	12	720995	0.0553374	0.0574554	0.3354789644047944	0	NA	3897	1
cg13791888	1	172371237	-0.260707	0.237763	0.27286026156329907	0	NA	3896	1
cg13791972	17	58663659	-0.08177909999999998	0.0912265	0.370017716312867	0	NA	3895	1
cg13792101	11	70312648	0.607551	0.276569	0.02803880980612344	0	NA	3897	1
cg13792240	5	132631420	-0.126986	0.328385	0.6989793972743916	0	NA	3896	1
cg13792427	17	17660561	-0.208652	0.460905	0.6507643006577054	0	NA	3896	1
cg13792451	8	142138322	-0.634546	0.988236	0.5208084764059242	0	NA	3895	1
cg13792566	13	28735807	-0.0177762	0.333805	0.9575301310707882	0	NA	3897	1
cg13792608	12	41086130	-0.593075	0.625849	0.3433164549243894	0	NA	3886	1
cg13792713	18	46582164	-0.439342	0.225959	0.0518539958368473	0	NA	3893	1
cg13792757	9	122735003	0.278905	0.123011	0.02337083370232967	0	NA	3895	1
cg13792886	8	22464033	-0.18643299999999996	0.273244	0.49505246870594066	0	NA	3892	1
cg13792929	17	78779806	0.289875	0.24264499999999997	0.23222517330492667	0	NA	3892	1
cg13792957	6	99873649	1.59389	1.1211	0.1551076273408505	0	NA	3894	1
cg13792961	18	55725691	0.014460999999999998	0.235215	0.9509770035800137	0	NA	3889	1
cg13793042	17	25793958	1.5971999999999997	1.7253699999999998	0.3545943784786822	0	NA	3896	1
cg13793049	2	238499124	-0.0481335	0.293058	0.8695377700947207	0	NA	3897	1
cg13793070	9	139637421	0.0419281	0.212319	0.8434543490069283	0	NA	3896	1
cg13793211	21	15954509	-0.123818	0.196989	0.5296418278701478	0	NA	3895	1
cg13793262	10	125447554	0.0925917	0.105159	0.3785926220102599	0	NA	3895	1
cg13793407	18	3721324	-0.155597	0.188339	0.4087167934380744	0	NA	3896	1
cg13793503	2	162762397	-0.24556799999999998	0.23248	0.290832401873707	0	NA	3896	1
cg13793521	12	50505580	-0.129585	1.08853	0.9052390157740162	0	NA	3896	1
cg13793676	6	7480452	0.308567	0.153818	0.04485063548204894	0	NA	3896	1
cg13793687	12	97677220	-0.0207736	0.158421	0.8956731971761556	0	NA	3896	1
cg13793701	15	89389218	-0.182143	0.243012	0.4535422477103757	0	NA	3897	1
cg13793836	20	52817325	0.24554	0.290044	0.39723974186561906	0	NA	3894	1
cg13793841	7	23290090	-0.125086	0.228333	0.5838136519197483	0	NA	3894	1
cg13793926	5	115349445	-0.035498	0.30723	0.908015451336993	0	NA	3897	1
cg13794089	15	90561784	0.193481	0.269141	0.4722127587768285	0	NA	3890	1
cg13794199	4	148374839	-0.0685839	0.142836	0.6311147906057559	0	NA	3886	1
cg13794246	9	16137672	-0.301854	0.270746	0.2648944091503568	0	NA	3897	1
cg13794459	1	192461723	0.400789	0.281322	0.15425468511933443	0	NA	3895	1
cg13794460	4	175181359	-0.0704643	0.1208	0.559682113480287	0	NA	3723	1
cg13794472	6	72056893	0.07899	0.28782	0.7837446937330188	0	NA	3893	1
cg13794507	2	19998005	-0.0141441	0.177205	0.9363822266045435	0	NA	3897	1
cg13794571	8	2032445	0.224845	0.202529	0.2669185873480819	0	NA	3896	1
cg13794673	4	10732497	0.23032499999999997	0.237438	0.332025205592869	0	NA	3893	1
cg13794868	17	9998770	-0.261623	0.283802	0.3566065905466788	0	NA	3897	1
cg13794881	3	120149056	-0.529333	0.290537	0.06846825916801934	0	NA	3897	1
cg13794882	16	29830999	0.111134	0.351058	0.751570834175574	0	NA	3897	1
cg13795060	19	10538897	-0.27587899999999993	0.360956	0.4446879420173474	0	NA	3895	1
cg13795063	17	38482555	1.46862	0.973417	0.13136869666497097	0	NA	3882	1
cg13795086	4	161063957	-0.243232	0.131772	0.06491326769668578	0	NA	3891	1
cg13795149	16	19729624	-1.31993	1.13928	0.2466335184154598	0	NA	3886	1
cg13795156	19	3906766	-0.23051799999999997	0.152307	0.13015044223043717	0	NA	3896	1
cg13795172	12	105031413	0.0603888	0.235755	0.797834501679054	0	NA	3889	1
cg13795252	20	30001697	0.0827507	0.0809228	0.3065025934016375	0	NA	3895	1
cg13795379	17	39975486	1.13457	0.726808	0.11851637797577677	0	NA	3870	1
cg13795501	16	52286920	-0.00158031	0.115493	0.9890827530235908	0	NA	3890	1
cg13795579	3	35747962	0.0825293	0.163307	0.6133039677086585	0	NA	3886	1
cg13795620	13	31570894	-0.130173	0.203356	0.5220921666200405	0	NA	3897	1
cg13795660	19	39171229	0.208475	0.292399	0.47585736924570166	0	NA	3895	1
cg13795790	21	33765528	0.446272	0.303706	0.14171861183937795	0	NA	3897	1
cg13795856	4	84257282	0.175254	0.239269	0.46389032663480895	0	NA	3895	1
cg13795941	1	22910780	-0.0764398	0.163255	0.6396248889119472	0	NA	3895	1
cg13796037	12	117469114	-0.254719	0.204568	0.21307454316722307	0	NA	3896	1
cg13796123	17	80132185	-0.221392	0.358804	0.537216467847005	0	NA	3895	1
cg13796165	2	205049023	0.171965	0.16501000000000002	0.2973426220101629	0	NA	3881	1
cg13796479	1	168744112	-0.0309792	0.234194	0.8947627663314557	0	NA	3897	1
cg13796514	19	39881827	-0.64322	1.2579	0.6091099873044298	0	NA	3858	1
cg13796530	17	74722932	2.49396	1.12713	0.026920817523756673	0	NA	3879	1
cg13796568	19	38500329	0.149691	0.328111	0.6482313475034732	0	NA	3893	1
cg13796605	13	45044964	0.0320086	0.134377	0.8117259851993808	0	NA	3879	1
cg13796612	14	89134946	0.0065728	0.249597	0.978991215517485	0	NA	3895	1
cg13796723	5	31193850	-0.566736	0.348766	0.10416790470044254	0	NA	3859	1
cg13796727	17	76669167	0.19659999999999997	0.390891	0.6149969592206532	0	NA	3894	1
cg13796737	22	31968954	0.470809	0.3305699999999999	0.15437877495160945	0	NA	3895	1
cg13796781	17	54367642	-0.898367	0.328533	0.006247884338470717	0	NA	3896	1
cg13796884	1	154417817	-1.74679	0.742291	0.018610541824645038	0	NA	3897	1
cg13796952	19	7166473	-0.0686742	0.319056	0.8295787729438281	0	NA	3894	1
cg13797075	12	52404853	-0.293542	0.370198	0.4278171911978169	0	NA	3896	1
cg13797079	1	43825337	-0.201656	0.23667299999999997	0.3941892249782984	0	NA	3895	1
cg13797191	2	74903475	-0.229489	0.323638	0.4782676108631914	0	NA	3895	1
cg13797219	15	25122476	-0.0470845	0.0811176	0.5616129484539114	0	NA	3894	1
cg13797646	14	104910517	-0.0784769	0.316378	0.8040973421119393	0	NA	3895	1
cg13797712	10	87738623	-0.0123044	0.214972	0.954356228204996	0	NA	3896	1
cg13797723	11	57078109	-0.161504	0.354311	0.6485154427182529	0	NA	3895	1
cg13797729	8	94752325	-0.68878	0.460436	0.13467191199281375	0	NA	3886	1
cg13797950	12	56615544	0.316897	0.244199	0.19439050322167709	0	NA	3884	1
cg13798000	20	7239807	-0.193311	0.186169	0.2991010918525663	0	NA	3896	1
cg13798100	1	204436526	-0.0612421	0.402852	0.8791701060718242	0	NA	3897	1
cg13798109	5	176396084	0.268497	0.17731	0.12995482001978806	0	NA	3874	1
cg13798138	15	42454759	-0.517524	0.327271	0.11380221984117059	0	NA	3897	1
cg13798204	3	50380820	-0.224119	0.319701	0.48328622973850743	0	NA	3896	1
cg13798254	19	52188321	-0.673197	0.253882	0.008010812620565211	0	NA	3893	1
cg13798265	15	72559992	-0.133877	0.35374	0.7050877282186288	0	NA	3895	1
cg13798305	1	184906732	0.238031	0.324064	0.46263279521512873	0	NA	3897	1
cg13798405	5	158405935	0.0735491	0.175224	0.6746729896565475	0	NA	3863	1
cg13798412	16	85433568	-0.466953	0.301933	0.12197297817543197	0	NA	3891	1
cg13798436	1	210358552	0.0408919	0.105835	0.6992196490029932	0	NA	3890	1
cg13798630	19	8536650	0.179722	0.293971	0.5409615264323369	0	NA	3896	1
cg13798647	20	54904602	0.0766471	0.0727698	0.2922118950591071	0	NA	3878	1
cg13798770	2	45484980	-0.094084	0.23742	0.6919009578535001	0	NA	3897	1
cg13798776	11	118795689	-0.844113	0.9585620000000001	0.3785324930240132	0	NA	3893	1
cg13798781	12	70084501	-0.190588	0.162686	0.2413945218129746	0	NA	3895	1
cg13798839	2	98318501	-0.00291209	0.215547	0.9892207223069132	0	NA	3883	1
cg13798909	9	128755243	0.127135	0.138685	0.3592905667446725	0	NA	3893	1
cg13798971	20	38825326	0.0794528	0.2262	0.7254006363892769	0	NA	3895	1
cg13799087	3	191216953	0.19396299999999997	0.276351	0.48275905765947563	0	NA	3897	1
cg13799097	14	105888206	-0.281926	0.352881	0.4243330027865803	0	NA	3892	1
cg13799104	4	132535275	-0.0270486	0.0364186	0.4576549197379303	0	NA	3892	1
cg13799243	15	67548075	-0.0816015	0.191868	0.6706178431258969	0	NA	3896	1
cg13799348	1	205633685	-0.563481	0.323255	0.0813079316443719	0	NA	3896	1
cg13799365	13	107070218	-0.121669	0.0859603	0.1569485518916627	0	NA	3896	1
cg13799440	16	76710309	0.157586	0.205749	0.44372758961327924	0	NA	3888	1
cg13799628	7	136544817	-0.211005	0.46329	0.6487861993838202	0	NA	3897	1
cg13799782	1	32635542	0.261255	0.298211	0.38098963047886686	0	NA	3895	1
cg13799818	6	76802366	-0.33632	0.178981	0.06023327878333058	0	NA	3895	1
cg13799850	16	79704257	0.221317	0.373959	0.5539700820436976	0	NA	3893	1
cg13799853	2	16080515	-0.199461	0.269905	0.4599042863763704	0	NA	3797	1
cg13799978	2	180117345	0.0375498	0.0993474	0.7054568940308278	0	NA	3767	1
cg13800130	9	92042058	-0.180624	0.452083	0.6894973800334048	0	NA	3897	1
cg13800158	17	59941294	-0.0959863	0.918374	0.9167585556619202	0	NA	3893	1
cg13800204	7	65664212	0.700719	0.346295	0.0430242803724054	0	NA	3896	1
cg13800216	11	40294708	0.0235773	0.13961	0.8658912382546868	0	NA	3894	1
cg13800273	17	76054281	0.20683000000000001	0.231291	0.37119271729966713	0	NA	3895	1
cg13800477	22	27345207	0.0377052	0.0819134	0.6452968535696799	0	NA	3896	1
cg13800580	19	45503697	0.129373	0.24486499999999997	0.5972604661550345	0	NA	3893	1
cg13800745	3	137717242	-0.0676681	0.211502	0.7490132765858787	0	NA	3894	1
cg13800763	6	75915727	0.219912	0.312735	0.4819375986988535	0	NA	3890	1
cg13800767	2	216178093	0.0807334	0.21881	0.7121532394735008	0	NA	3894	1
cg13800813	3	195637250	-0.0783536	0.302322	0.7955020168560237	0	NA	3897	1
cg13800833	1	187954622	0.0337062	0.137839	0.8068179584132119	0	NA	3805	1
cg13800875	3	9796443	-0.449995	0.343143	0.1897253455451517	0	NA	3897	1
cg13800897	2	170364158	-0.119762	0.172966	0.4886849259125547	0	NA	3889	1
cg13800921	2	189157366	-0.297873	0.4704519999999999	0.5266269269366373	0	NA	3896	1
cg13801098	11	125280373	-0.00898312	0.238841	0.9699975998808545	0	NA	3894	1
cg13801153	8	23849185	-0.238486	0.51757	0.6449563198760133	0	NA	3897	1
cg13801291	8	98245237	-0.142724	0.275188	0.6040105533679654	0	NA	3895	1
cg13801367	14	64064507	0.0838135	0.160836	0.602289053520368	0	NA	3884	1
cg13801488	6	142398120	0.534549	0.290063	0.06534769170324692	0	NA	3894	1
cg13801500	11	35039550	0.0733324	0.24998	0.7692522942654033	0	NA	3891	1
cg13801558	12	77156300	-0.20664899999999997	0.220777	0.3492691578847734	0	NA	3892	1
cg13801569	20	42588202	-0.423141	0.425426	0.319916779899333	0	NA	3895	1
cg13801575	3	49752362	0.101042	0.328714	0.7585497720339462	0	NA	3894	1
cg13801687	2	27426245	0.850629	0.335274	0.011176994051221033	0	NA	3895	1
cg13801850	22	51177891	-0.212096	0.360593	0.5564069960540153	0	NA	3896	1
cg13801940	9	117867451	0.114738	0.141669	0.4179965284029281	0	NA	3845	1
cg13801970	3	171287812	-0.20418	0.270969	0.4511387409076142	0	NA	3893	1
cg13802001	4	155534702	0.660501	0.223815	0.0031664184705502978	0	NA	3897	1
cg13802103	21	17101739	0.189946	0.276041	0.49138481960131386	0	NA	3895	1
cg13802220	20	62005389	-0.0112969	0.168142	0.9464331019969784	0	NA	3897	1
cg13802419	5	131929914	-0.121432	0.176514	0.49148714508932106	0	NA	3875	1
cg13802642	7	36984269	0.541915	0.320631	0.09099895382154852	0	NA	3890	1
cg13802679	16	63095247	-0.104263	0.233572	0.655319281218896	0	NA	3896	1
cg13802686	1	191120022	0.340059	0.22996	0.13920057470725514	0	NA	3893	1
cg13802714	1	95330567	-0.110424	0.297058	0.7100973212764636	0	NA	3896	1
cg13802740	2	9770727	-0.288934	0.23279	0.21453972501079657	0	NA	3894	1
cg13803067	2	99949822	0.0628414	0.168252	0.7087795385198273	0	NA	3838	1
cg13803101	10	1197923	0.44516100000000003	0.264314	0.09214056649263674	0	NA	3893	1
cg13803409	10	89833543	0.023608599999999997	0.357746	0.947383691764586	0	NA	3895	1
cg13803488	1	15410360	-0.739508	0.362719	0.041470954996016246	0	NA	3895	1
cg13803522	10	50626638	-0.057904000000000004	0.267436	0.8285860588498579	0	NA	3894	1
cg13803597	2	228132349	4.97703e-5	0.18685	0.9997874714825424	0	NA	3897	1
cg13803815	2	86844523	0.256367	0.223961	0.2523355916498632	0	NA	3896	1
cg13803951	10	112661918	-0.0864765	0.236682	0.714835239485931	0	NA	3894	1
cg13803966	10	47668792	0.0948862	0.184866	0.6077623595848158	0	NA	3896	1
cg13803987	12	48919314	-0.0712314	0.261232	0.7851031585810769	0	NA	3897	1
cg13804006	11	47190029	0.0805602	0.377899	0.8311872047938014	0	NA	3896	1
cg13804012	11	71010689	0.34795	0.307364	0.25761535106259553	0	NA	3893	1
cg13804024	16	89427426	-0.45555999999999996	0.661281	0.4908828503223436	0	NA	3874	1
cg13804090	6	143105744	-0.185974	0.276051	0.5005056523939209	0	NA	3889	1
cg13804120	4	148537549	0.2683	0.249311	0.2818530614214989	0	NA	3889	1
cg13804131	10	126504247	0.742731	0.325539	0.022516376403611274	0	NA	3896	1
cg13804141	20	56043685	-0.34423	0.236117	0.14487391643764128	0	NA	3897	1
cg13804237	1	187060740	0.3544280000000001	0.207223	0.08719747716935304	0	NA	3893	1
cg13804427	10	11890743	-0.443004	0.292834	0.13032636923796856	0	NA	3896	1
cg13804534	7	105008768	-0.0538477	0.161155	0.7382768750981499	0	NA	3894	1
cg13804561	9	3849070	-0.0151719	0.155345	0.9221976411324538	0	NA	3895	1
cg13804574	1	1473489	0.358026	0.220288	0.1041064695492957	0	NA	3889	1
cg13804600	20	2689489	0.264497	0.302946	0.38261784374897506	0	NA	3872	1
cg13804685	14	24345960	0.23039000000000004	0.297039	0.4379721733929555	0	NA	3886	1
cg13804848	5	54035642	-0.104808	0.0840309	0.21230383814955664	0	NA	3897	1
cg13804980	11	18017445	-0.190838	0.182134	0.2947358360018246	0	NA	3887	1
cg13805127	22	40295081	0.267221	0.301633	0.3756636883811139	0	NA	3896	1
cg13805135	10	99893980	0.264723	0.307758	0.3896974861611119	0	NA	3896	1
cg13805244	8	19149096	0.155516	0.212081	0.46338409300537564	0	NA	3895	1
cg13805416	4	186454178	0.115962	0.114952	0.31307714429098954	0	NA	3895	1
cg13805530	5	176994561	0.375115	0.270414	0.16538450657054218	0	NA	3895	1
cg13805543	11	5224893	0.111553	0.173228	0.5195972655858077	0	NA	3884	1
cg13805691	19	2869722	0.345228	0.301447	0.25211134959454046	0	NA	3895	1
cg13805711	4	6374101	0.0503272	0.256479	0.844435256785794	0	NA	3895	1
cg13805874	1	245341021	-0.0165603	0.383602	0.9655656002590957	0	NA	3895	1
cg13805884	9	37627045	0.277334	0.16923	0.10125507184374176	0	NA	3896	1
cg13805890	8	145017261	0.431212	0.948246	0.649291281709985	0	NA	3897	1
cg13805986	3	183538016	0.200614	0.286468	0.48373897003031363	0	NA	3896	1
cg13806103	5	148444109	-0.127164	0.353171	0.7187996185754296	0	NA	3896	1
cg13806248	3	137490701	-0.0125192	0.735292	0.9864157453069535	0	NA	3890	1
cg13806256	15	85573535	-0.17269	0.21682500000000002	0.4257712531697246	0	NA	3892	1
cg13806321	4	1284327	0.38014799999999993	1.14537	0.7399649701548017	0	NA	3897	1
cg13806419	5	41264797	0.294646	0.190533	0.1220006866550408	0	NA	3896	1
cg13806480	6	16761193	-0.775405	0.677379	0.25232778751464724	0	NA	3840	1
cg13806740	17	17875029	-0.214991	0.393717	0.5850283693667682	0	NA	3895	1
cg13806757	13	20746069	0.105609	0.179304	0.5558652243794386	0	NA	3891	1
cg13806853	7	136936137	-0.0385036	0.23785299999999998	0.8714004972476295	0	NA	3892	1
cg13806902	13	103018552	0.224304	0.149305	0.13301429156369912	0	NA	3872	1
cg13806917	1	9939390	-0.130401	0.291852	0.6550156947420582	0	NA	3897	1
cg13807269	18	74705608	-0.10219600000000001	0.316957	0.7471280247145445	0	NA	3895	1
cg13807398	2	219099464	-0.203412	0.173435	0.2408588303292506	0	NA	3889	1
cg13807533	15	69681561	0.0066745	0.328428	0.983786053724884	0	NA	3891	1
cg13807646	20	38785218	-0.137433	0.24144699999999997	0.5692165771980742	0	NA	3893	1
cg13807670	10	97998216	-0.09190609999999999	0.197009	0.6408525567330476	0	NA	3894	1
cg13807905	20	20033525	0.463099	0.741438	0.5322364307276028	0	NA	3897	1
cg13807925	5	80886768	0.39307200000000003	0.274814	0.1526251559183087	0	NA	3896	1
cg13808000	6	110571946	0.376928	0.321256	0.2406775996893248	0	NA	3894	1
cg13808022	21	36616995	-0.226231	0.22138	0.30682229271536343	0	NA	3885	1
cg13808032	10	36813187	0.134289	0.108218	0.21463830984276924	0	NA	3891	1
cg13808090	10	38282642	-0.34427	0.343387	0.3160676801342285	0	NA	3897	1
cg13808141	5	167533415	-0.166036	0.323924	0.6082472283639158	0	NA	3896	1
cg13808146	7	111033643	0.286959	0.175175	0.10139508135586767	0	NA	3884	1
cg13808185	9	215128	1.14567	0.565298	0.042696624649518816	0	NA	3881	1
cg13808210	11	47991029	-0.0264953	0.263454	0.9198926223715309	0	NA	3895	1
cg13808438	5	109033094	-0.0223582	0.138269	0.8715415196054775	0	NA	3759	1
cg13808473	11	77582533	0.0428817	0.200877	0.8309584963056479	0	NA	3892	1
cg13808500	17	29664493	-0.16853	0.193112	0.38282334951930186	0	NA	3875	1
cg13808512	10	12573411	0.166271	0.278867	0.551016488366318	0	NA	3897	1
cg13808548	3	18009380	-0.151587	0.178847	0.39667235343398655	0	NA	3890	1
cg13808626	10	130196634	-0.0283415	0.331262	0.9318192610838326	0	NA	3895	1
cg13808692	15	41280282	-0.216411	0.263719	0.4118672584245871	0	NA	3895	1
cg13808803	5	42549944	-0.0252692	0.314277	0.9359157632310406	0	NA	3896	1
cg13808896	18	21550562	0.0103158	0.280413	0.9706541372826099	0	NA	3897	1
cg13808955	11	115869503	0.014264900000000002	0.1616	0.9296597806713319	0	NA	3894	1
cg13809067	20	21686691	-0.422637	0.534877	0.4294358726938635	0	NA	3852	1
cg13809116	18	23408053	-0.169566	0.33194	0.609467801270339	0	NA	3895	1
cg13809146	1	159166510	-0.0545414	0.190891	0.7750924909917949	0	NA	3894	1
cg13809161	17	77648612	0.0404629	0.212994	0.8493310576250267	0	NA	3892	1
cg13809198	5	178047633	0.137638	0.26316	0.6009601852119384	0	NA	3897	1
cg13809337	4	3230247	-0.165383	0.338957	0.6256083871792903	0	NA	3895	1
cg13809339	18	644554	-0.0471875	0.155689	0.7618226404881276	0	NA	3759	1
cg13809671	5	2369186	0.598029	0.353241	0.09045978512574997	0	NA	3896	1
cg13809690	1	184984394	-0.305137	0.276902	0.27047580846517566	0	NA	3896	1
cg13809937	13	113394980	0.0464635	0.157409	0.7678587505239844	0	NA	3893	1
cg13809964	13	40705672	0.0808816	0.172745	0.6396316749935587	0	NA	3886	1
cg13810042	3	32726322	0.808329	0.773904	0.29626232197974534	0	NA	3883	1
cg13810079	5	179484006	-0.530782	0.23711099999999996	0.02518598776761683	0	NA	3897	1
cg13810114	12	26267890	0.006732020000000001	0.227558	0.976399021697149	0	NA	3897	1
cg13810149	15	52513322	0.0559066	0.165477	0.7354753378216096	0	NA	3894	1
cg13810195	4	106227800	-0.0825388	0.211422	0.6962420076078619	0	NA	3892	1
cg13810278	2	106076634	-0.68661	0.220798	0.001872933585537038	0	NA	3896	1
cg13810427	4	86399985	0.322185	0.279074	0.2483039496309968	0	NA	3894	1
cg13810485	5	58440035	0.0829451	0.230895	0.7194208030242908	0	NA	3895	1
cg13810536	17	39648905	-0.0768097	0.152973	0.6155881830605833	0	NA	3895	1
cg13810832	1	235018671	-0.580376	0.353891	0.10100824565184084	0	NA	3896	1
cg13810873	4	54542654	-0.356265	0.212518	0.09366003030203117	0	NA	3791	1
cg13810889	13	24778305	0.193844	0.425171	0.6484474432746588	0	NA	3897	1
cg13810988	12	54810335	-0.0224697	0.185755	0.9037194123790508	0	NA	3895	1
cg13811060	1	14935373	0.350981	0.231464	0.12943025951758094	0	NA	3888	1
cg13811092	5	66010095	0.270341	0.268814	0.31456928263967704	0	NA	3897	1
cg13811133	2	25556670	0.665586	0.332379	0.045231935908961	0	NA	3894	1
cg13811232	19	40866273	-0.0897128	0.306516	0.76976252597864	0	NA	3896	1
cg13811343	4	89812219	-0.22717399999999996	0.289519	0.43265289767712406	0	NA	3895	1
cg13811379	16	1048006	0.0496907	0.0856965	0.5620190463040046	0	NA	3892	1
cg13811412	6	109246575	-0.09464359999999998	0.215288	0.6602167625509228	0	NA	3893	1
cg13811454	1	241683325	-0.20065099999999997	0.446267	0.6529837672404954	0	NA	3896	1
cg13811525	18	47019137	0.0789413	0.136028	0.5616912539521601	0	NA	3897	1
cg13811532	16	24047902	-0.29963	0.221413	0.17597165478865953	0	NA	3882	1
cg13811555	14	99754064	-0.169153	0.272608	0.5349292913906256	0	NA	3896	1
cg13811900	22	19488881	-0.8041290000000001	0.388642	0.03853915700873582	0	NA	3896	1
cg13811915	9	98330998	0.136548	0.266521	0.6084166697767128	0	NA	3895	1
cg13811969	19	3933021	-0.266598	0.564651	0.6368222153560892	0	NA	3896	1
cg13812127	16	84031773	-0.543693	0.304037	0.073736300792047	0	NA	3897	1
cg13812164	15	78463993	-0.266611	0.194967	0.17147887540343687	0	NA	3896	1
cg13812182	20	60535235	-0.225362	0.155807	0.14806008493488199	0	NA	3889	1
cg13812245	6	387502	0.117957	0.212341	0.5785476397455076	0	NA	3894	1
cg13812299	8	81421774	0.066903	0.221732	0.7628585719585603	0	NA	3895	1
cg13812335	19	12656165	-0.247423	0.378376	0.513171238583954	0	NA	3895	1
cg13812407	3	37426719	0.0478379	0.34062	0.8883095091331634	0	NA	3892	1
cg13812538	10	125438197	-0.207391	0.153262	0.17599828547032262	0	NA	3894	1
cg13812702	10	123688338	-0.00299923	0.134462	0.9822043336349481	0	NA	3892	1
cg13812733	19	55721821	-0.15209599999999998	0.374363	0.6845372706843058	0	NA	3895	1
cg13812829	5	134421235	-0.0408059	0.251843	0.8712829213780182	0	NA	3895	1
cg13812840	16	1578619	0.0991826	0.162104	0.5406399947098846	0	NA	3896	1
cg13812878	7	5406554	0.0330308	0.23479	0.8881209192066971	0	NA	3895	1
cg13812890	12	96350263	0.594456	0.311441	0.056297254248436686	0	NA	3896	1
cg13812953	15	76458064	0.0638155	0.32604700000000003	0.8448255334975966	0	NA	3892	1
cg13813008	9	98428936	0.0845422	0.102684	0.4103237780202281	0	NA	3893	1
cg13813141	3	44380125	0.80991	1.16224	0.48589502570104814	0	NA	3896	1
cg13813152	10	80456903	0.0551855	0.259915	0.8318563512911966	0	NA	3858	1
cg13813191	12	113863892	0.0218508	0.192101	0.9094388176966257	0	NA	3896	1
cg13813460	1	236066540	0.031533	0.143054	0.8255384238677977	0	NA	3896	1
cg13813467	8	59858315	0.026036600000000003	0.180111	0.8850593599281226	0	NA	3887	1
cg13813474	21	41084922	0.024629100000000004	0.217826	0.9099768271581433	0	NA	3892	1
cg13813515	1	161129079	1.09022	0.885667	0.2183380997029888	0	NA	3897	1
cg13813698	11	114835548	-0.19370900000000002	0.155303	0.21228853678948795	0	NA	3895	1
cg13813744	6	361123	0.0917536	0.241654	0.704175566411265	0	NA	3896	1
cg13813999	9	982748	-0.0556364	0.112339	0.6204204545741523	0	NA	3895	1
cg13814114	6	26329246	-0.0166761	0.0904837	0.8537785119432866	0	NA	3895	1
cg13814311	3	129653477	0.027764999999999998	0.644145	0.9656189105047794	0	NA	3884	1
cg13814414	1	240254969	-0.471041	0.550147	0.39188199702547055	0	NA	3897	1
cg13814520	8	60061885	-0.41429200000000005	0.287648	0.14978983093617698	0	NA	3893	1
cg13814539	19	50368568	-0.41160700000000006	0.301206	0.17177270796304675	0	NA	3891	1
cg13814644	10	75861914	0.414678	0.35224	0.23909181774584584	0	NA	3897	1
cg13814657	1	110416138	0.22848	0.289814	0.430481651494509	0	NA	3895	1
cg13814728	6	166959654	0.233211	0.357685	0.5144004870475298	0	NA	3896	1
cg13814779	16	12625954	-0.45146	0.307292	0.14179038050813636	0	NA	3897	1
cg13815004	5	173847048	0.00925339	0.103206	0.928557864934481	0	NA	3895	1
cg13815029	5	13988186	0.784544	0.546058	0.1507915571947552	0	NA	3896	1
cg13815087	11	117071224	0.0979904	0.276231	0.7227837982828322	0	NA	3890	1
cg13815129	10	98415822	0.332481	0.250972	0.18524635916138998	0	NA	3894	1
cg13815131	1	153458538	-0.287928	0.184359	0.11834007931691028	0	NA	3889	1
cg13815188	6	64976625	-0.290051	0.206065	0.15925830949996214	0	NA	3894	1
cg13815212	17	59018561	-0.00958348	0.22106699999999999	0.9654217211198723	0	NA	3893	1
cg13815259	4	106462795	-0.76290500000000006	0.767274	0.3200740054924971	0	NA	3897	1
cg13815314	19	10389513	0.268724	0.346752	0.43835465588151834	0	NA	3897	1
cg13815332	2	100630596	-0.180046	0.291929	0.537402372122648	0	NA	3895	1
cg13815357	15	26860913	-0.24	0.217129	0.2690150224163021	0	NA	3897	1
cg13815475	17	79702512	-0.582448	0.320246	0.06894929971366764	0	NA	3897	1
cg13815482	15	63689196	-0.245386	0.368457	0.5054221369291053	0	NA	3896	1
cg13815548	20	30898289	0.644742	0.346235	0.06258174854827843	0	NA	3887	1
cg13815597	11	15664136	0.04275	0.156188	0.7843085623948375	0	NA	3895	1
cg13815615	17	74877876	0.0391798	0.351124	0.9111533050410748	0	NA	3895	1
cg13815660	6	89202780	0.0709435	0.107097	0.507700263398371	0	NA	3875	1
cg13815676	9	100118895	0.109236	0.267241	0.6827197275609354	0	NA	3896	1
cg13815686	19	23578686	0.0408251	0.161539	0.8004799802701241	0	NA	3867	1
cg13815734	16	1383001	0.199824	0.827075	0.8090876110395717	0	NA	3896	1
cg13815970	5	34719208	0.151532	0.217798	0.4865881633944485	0	NA	3896	1
cg13816044	9	37163508	-0.0851882	0.26365	0.7466112234293345	0	NA	3897	1
cg13816136	12	388975	-0.651154	0.304693	0.03259130291775006	0	NA	3897	1
cg13816189	12	125171860	0.179043	0.115061	0.1196913864058972	0	NA	3897	1
cg13816228	1	90022780	0.0102886	0.0767657	0.8933820118815708	0	NA	3896	1
cg13816230	1	33356701	-0.300509	0.281096	0.285041816312687	0	NA	3884	1
cg13816276	12	49505247	0.108952	0.13458	0.41818705954792196	0	NA	3897	1
cg13816373	17	43481570	-0.483388	0.314306	0.12405999467778259	0	NA	3896	1
cg13816655	19	8368657	0.42671	0.274019	0.11941641417843023	0	NA	3896	1
cg13816692	5	39512520	-0.0945936	0.250171	0.7053445946043493	0	NA	3897	1
cg13816799	6	56804290	-0.132209	0.233273	0.5708795965146245	0	NA	3892	1
cg13816833	7	79249781	0.342065	0.382819	0.3715667878429807	0	NA	3850	1
cg13816968	19	34214164	0.0525411	0.218937	0.8103436412204461	0	NA	3896	1
cg13817171	17	48769721	-0.046526	0.275495	0.8658898762831351	0	NA	3877	1
cg13817188	16	71619353	0.113055	0.0935266	0.2267395029337943	0	NA	3896	1
cg13817271	10	74652084	0.242294	0.233822	0.30009359951239595	0	NA	3897	1
cg13817332	2	113990230	0.52436	0.229246	0.022176887532821207	0	NA	3886	1
cg13817368	5	169817930	-0.0995914	0.319167	0.7550136261762559	0	NA	3897	1
cg13817550	17	77654087	-0.185474	0.264567	0.4832734523910969	0	NA	3895	1
cg13817579	7	158799680	0.113226	0.151719	0.4554937337678639	0	NA	3895	1
cg13817689	2	232325248	0.15831	0.296322	0.5931686467509516	0	NA	3887	1
cg13817798	2	215596037	0.0444825	0.246498	0.8567931391060388	0	NA	3882	1
cg13817826	1	161475991	0.0140421	0.292708	0.9617377086546037	0	NA	3897	1
cg13818020	8	18899193	0.157528	0.188517	0.40337043175437354	0	NA	3896	1
cg13818049	19	3355159	0.155798	0.159916	0.3299329300421311	0	NA	3894	1
cg13818080	20	23055076	0.516827	0.325739	0.11259665628169716	0	NA	3893	1
cg13818101	10	2970105	0.00708812	0.210695	0.973162937338537	0	NA	3891	1
cg13818121	2	27201220	-1.06007	0.299282	3.970393026267653e-4	0	NA	3895	1
cg13818192	6	9826750	-0.23096099999999997	0.16854199999999997	0.17057865264692532	0	NA	3892	1
cg13818205	2	70932281	-0.100914	0.305624	0.7412563740815152	0	NA	3895	1
cg13818224	5	173117381	-0.0416696	0.185433	0.8222008965209613	0	NA	3893	1
cg13818588	20	57389112	0.142609	0.213535	0.5042303920814766	0	NA	3884	1
cg13818688	1	176484423	-0.00194142	0.16516800000000004	0.9906217101654134	0	NA	3897	1
cg13818754	16	86461478	-0.0379175	0.212809	0.8585845963956953	0	NA	3896	1
cg13818762	2	182538181	-0.115356	0.168361	0.49323630144047453	0	NA	3889	1
cg13818900	1	98821970	0.0214408	0.203354	0.91602997758407	0	NA	3890	1
cg13818937	4	90229488	1.79174	0.9063810000000001	0.0480634882642354	0	NA	3897	1
cg13819047	5	137709248	0.102777	0.196672	0.6012660438660425	0	NA	3884	1
cg13819209	6	3232035	-0.11861199999999998	0.569549	0.8350290805629378	0	NA	3894	1
cg13819214	9	92461555	0.192093	0.274876	0.4846550832437831	0	NA	3897	1
cg13819249	10	52374940	0.261337	0.363024	0.4715933147003816	0	NA	3897	1
cg13819288	2	119898838	0.0924494	0.11766200000000002	0.43203147700386063	0	NA	3895	1
cg13819299	7	32108584	-0.0242184	0.220281	0.9124544144823494	0	NA	3895	1
cg13819304	12	10022676	-0.472327	0.338612	0.16304856125667272	0	NA	3813	1
cg13819455	3	46729747	0.301843	0.299318	0.31324527249163014	0	NA	3889	1
cg13819611	16	83431995	0.0529094	0.194196	0.7852732612448401	0	NA	3894	1
cg13819659	16	64472071	0.024298	0.08539389999999998	0.7759964079469124	0	NA	3884	1
cg13819690	16	15133847	0.602581	0.266046	0.02351572206975989	0	NA	3896	1
cg13819877	14	93029893	-0.399481	0.402723	0.32122201339194945	0	NA	3894	1
cg13819988	17	17487194	0.24589300000000003	0.221131	0.26614723452957734	0	NA	3897	1
cg13820054	10	71498495	-0.152403	0.256382	0.552219729125508	0	NA	3895	1
cg13820134	14	70827442	0.0668506	0.193334	0.7295097304101381	0	NA	3894	1
cg13820155	7	36336743	0.224426	0.28032	0.42335951565699026	0	NA	3895	1
cg13820260	19	18373391	-0.3984	0.315927	0.2072905406525832	0	NA	3896	1
cg13820455	22	49970140	-0.127552	0.148082	0.3890394703630495	0	NA	3897	1
cg13820475	10	44461659	0.121002	0.11902199999999999	0.30932682169344433	0	NA	3895	1
cg13820476	9	111754949	-0.0727141	0.152312	0.6330756725976879	0	NA	3858	1
cg13820544	6	107142407	0.016344	0.327285	0.9601716939849002	0	NA	3894	1
cg13820738	13	109318058	-0.0736995	0.127882	0.564406591868988	0	NA	3897	1
cg13820878	14	72203180	-0.1088	0.193789	0.5745007738175374	0	NA	3883	1
cg13820892	5	149563140	0.146481	0.297831	0.6228424244638049	0	NA	3892	1
cg13820939	1	26651498	-0.303323	0.251315	0.22745391239500645	0	NA	3896	1
cg13820942	1	109642776	0.0541776	0.224928	0.8096586562403414	0	NA	3878	1
cg13820979	3	167319965	0.252933	0.181524	0.1635030974085248	0	NA	3889	1
cg13821075	6	68936152	-0.151968	0.184336	0.40970799597510615	0	NA	3896	1
cg13821613	15	91418757	0.525498	0.270657	0.052189854234822614	0	NA	3897	1
cg13821733	1	160314350	-0.18546799999999997	0.280568	0.5085836234535028	0	NA	3895	1
cg13821749	10	35617278	-0.124493	0.281963	0.6588347985461875	0	NA	3887	1
cg13821759	22	43092608	0.158992	0.30929599999999996	0.6072206701297655	0	NA	3887	1
cg13821765	16	82609548	-0.0103525	0.16656	0.9504395739047029	0	NA	3895	1
cg13821770	2	169451261	0.027136	0.315737	0.9315101804540058	0	NA	3896	1
cg13821988	3	106144101	-0.00610272	0.137148	0.9645079791459663	0	NA	3895	1
cg13822070	17	43344380	-0.571151	0.347736	0.10048962989594513	0	NA	3895	1
cg13822260	3	101160219	-0.0654045	0.290786	0.8220390678721067	0	NA	3895	1
cg13822335	3	40141689	-0.0121025	0.148993	0.9352601167199112	0	NA	3888	1
cg13822374	20	52452275	-0.0884662	0.183744	0.6301864551713141	0	NA	3892	1
cg13822446	19	46235676	-0.0815901	0.271294	0.7636095529652658	0	NA	3897	1
cg13822482	18	54690921	0.0671007	0.143386	0.639804280027856	0	NA	3887	1
cg13822491	12	127220079	-0.409305	0.24177699999999996	0.09047393900745569	0	NA	3895	1
cg13822668	17	66817279	-0.269779	0.371043	0.46717520716948474	0	NA	3889	1
cg13822669	4	78803215	-0.0350053	0.193815	0.8566721960164851	0	NA	3877	1
cg13822738	1	26881655	-0.129202	0.342566	0.7060551220274817	0	NA	3894	1
cg13823218	3	182665652	0.0779246	0.176794	0.6593831645902616	0	NA	3895	1
cg13823397	11	77911425	-0.0637459	0.325821	0.8448864732819047	0	NA	3895	1
cg13823413	22	37256055	-0.193355	0.278079	0.4868522828283419	0	NA	3890	1
cg13823477	21	27217655	-0.17743700000000004	0.203039	0.38216944781406464	0	NA	3896	1
cg13823495	6	169443528	-0.42824799999999996	0.302328	0.15662878867787325	0	NA	3897	1
cg13823521	1	228353165	0.635383	1.29574	0.6238770285782543	0	NA	3897	1
cg13823595	7	91053998	0.00426443	0.108423	0.9686261605018269	0	NA	3897	1
cg13823617	1	6421969	-0.392103	0.344681	0.25529494674129094	0	NA	3893	1
cg13823627	2	169442458	-0.329408	0.256017	0.1982112316206285	0	NA	3892	1
cg13823643	22	19975100	-0.0734676	0.143475	0.6086100351519302	0	NA	3896	1
cg13823874	15	40333500	-0.244037	0.384848	0.5260072825457467	0	NA	3895	1
cg13823877	2	121111628	0.194234	0.298974	0.5159063540009514	0	NA	3895	1
cg13824189	4	110651382	-0.00566814	1.3239	0.9965839507682303	0	NA	3896	1
cg13824249	8	86141690	0.232424	0.22274	0.2967275669182281	0	NA	3896	1
cg13824270	6	4020946	0.0152371	0.0359476	0.6716608109258386	0	NA	3893	1
cg13824338	19	3269695	-0.0271445	0.0978142	0.7813878897740589	0	NA	3896	1
cg13824409	6	122760226	-0.641462	0.2963	0.030394793588599932	0	NA	3893	1
cg13824565	10	73048387	0.117178	0.296421	0.6926145820553444	0	NA	3896	1
cg13824604	9	125852063	-0.303261	0.282935	0.2837919834054799	0	NA	3892	1
cg13824712	6	6609818	0.137699	0.314039	0.6610402592553221	0	NA	3895	1
cg13824974	17	46048127	0.304403	0.673898	0.6514816184708427	0	NA	3858	1
cg13825023	9	4155488	-0.273012	0.189899	0.15052785153002698	0	NA	3893	1
cg13825056	8	17186545	0.198462	0.176544	0.2609492468788601	0	NA	3894	1
cg13825098	11	15934588	-0.0908055	0.312179	0.7711458603487361	0	NA	3895	1
cg13825182	3	114937219	-0.113549	0.202361	0.5747150756554683	0	NA	3890	1
cg13825376	10	116164733	0.113403	0.250022	0.6501368486679368	0	NA	3894	1
cg13825379	8	48422386	-0.148716	0.273451	0.586545519763307	0	NA	3896	1
cg13825397	10	77486789	0.0276728	0.256192	0.9139831088969946	0	NA	3897	1
cg13825548	7	26402664	0.155108	0.262477	0.554561027821455	0	NA	3884	1
cg13825718	3	184032930	0.998553	1.0488	0.3410508527215371	0	NA	3888	1
cg13825726	7	141172843	0.108187	0.178646	0.5447841857715838	0	NA	3872	1
cg13825841	3	24754002	-0.0163641	0.300558	0.9565800448410816	0	NA	3897	1
cg13825926	2	197099526	0.0132003	0.215469	0.9511496734242318	0	NA	3896	1
cg13825929	7	6337326	0.0494575	0.266891	0.8529861042651126	0	NA	3890	1
cg13825960	17	75878639	0.449524	1.05423	0.6698161747282314	0	NA	3895	1
cg13825966	7	17084636	0.0562106	0.0888937	0.5271679814887129	0	NA	3897	1
cg13825977	15	95018797	0.0738277	0.232721	0.7510638155156626	0	NA	3892	1
cg13826081	17	36956689	0.578398	0.356856	0.10505705461807043	0	NA	3897	1
cg13826089	12	26111154	-0.38599500000000003	0.566466	0.49561276381398867	0	NA	3897	1
cg13826191	6	121863966	0.0115495	0.156809	0.9412862606274444	0	NA	3731	1
cg13826364	11	115494787	0.166155	0.255362	0.5152630538443066	0	NA	3896	1
cg13826384	10	134371581	0.219607	0.304492	0.47077158300120764	0	NA	3897	1
cg13826472	1	32774704	-0.15934	0.293734	0.5874991837366681	0	NA	3893	1
cg13826570	1	167300053	0.217345	0.148201	0.1424969976396518	0	NA	3878	1
cg13826658	3	186382725	0.0980518	0.0881609	0.2660558394000219	0	NA	3895	1
cg13826783	6	132280292	-0.013834299999999999	0.332203	0.966782404886528	0	NA	3881	1
cg13826796	10	45416906	-0.193634	0.304979	0.5254875785326811	0	NA	3897	1
cg13826852	12	80635584	-0.00538112	0.240803	0.9821715042859843	0	NA	3897	1
cg13826874	11	61413109	-0.107493	0.277498	0.6984860451431935	0	NA	3893	1
cg13826941	1	231643628	-0.495062	0.28509	0.08247347212769826	0	NA	3894	1
cg13827070	21	40114252	0.101997	0.2057	0.6199979983204976	0	NA	3897	1
cg13827101	10	95200513	0.48233000000000004	0.289522	0.09572280663859796	0	NA	3897	1
cg13827123	13	93971495	0.0571505	0.14376	0.6909685285696876	0	NA	3896	1
cg13827203	1	33116298	-1.02389	1.38672	0.4602994733250955	0	NA	3897	1
cg13827224	2	11929229	0.00967527	0.127493	0.9395076971315922	0	NA	3897	1
cg13827252	3	187756303	0.451786	0.277522	0.10354002697070112	0	NA	3897	1
cg13827444	3	72201951	-0.6733589999999999	0.37022	0.06894076776007278	0	NA	3894	1
cg13827567	17	4308695	-0.365517	0.305767	0.2319267904483062	0	NA	3897	1
cg13827596	1	185298424	-0.0618721	0.134029	0.6443451106744807	0	NA	3893	1
cg13827700	1	10291906	0.0236644	0.172327	0.8907757693259925	0	NA	3886	1
cg13827784	7	49890465	0.1556	0.158437	0.3260536253026099	0	NA	3896	1
cg13827837	16	75358199	0.148433	0.30461	0.6260537798319843	0	NA	3891	1
cg13827976	8	27340154	0.262207	0.358573	0.46462562385525713	0	NA	3896	1
cg13827991	7	34636873	-0.134966	0.11825999999999999	0.2537596585118414	0	NA	3817	1
cg13828018	2	17941268	-0.356504	0.24310099999999998	0.14251617110477754	0	NA	3896	1
cg13828087	11	74556295	0.137489	0.397581	0.7294826466307774	0	NA	3896	1
cg13828150	6	56696399	-0.164013	0.231771	0.4791619596242125	0	NA	3894	1
cg13828212	18	6808017	0.0918731	0.198318	0.6431769174046152	0	NA	3885	1
cg13828216	22	19808207	-0.504511	0.316471	0.11089624743706886	0	NA	3895	1
cg13828333	15	80392258	-0.0585373	0.288028	0.838951549117656	0	NA	3897	1
cg13828392	4	186272061	-0.561274	0.333387	0.0922684852439778	0	NA	3897	1
cg13828436	9	123837221	-0.727519	1.47232	0.6212136437879594	0	NA	3856	1
cg13828437	17	37375826	0.134729	0.16312900000000002	0.4088581814029064	0	NA	3893	1
cg13828458	16	8991166	0.354493	0.0938696	1.5908526246390749e-4	0	NA	3890	1
cg13828497	6	5906089	-0.46185299999999996	0.23878900000000003	0.05309507102418024	0	NA	3896	1
cg13828679	9	139541275	-0.0111634	0.484805	0.9816290726313247	0	NA	3894	1
cg13828713	3	123671920	0.252849	0.357285	0.47913434942963645	0	NA	3896	1
cg13828788	3	117267250	-0.056988000000000004	0.222861	0.7981740325094525	0	NA	3893	1
cg13828890	19	35701803	0.850428	0.9812130000000001	0.3861004329524611	0	NA	3890	1
cg13828893	1	245398086	-0.0139915	0.326751	0.9658449668047544	0	NA	3897	1
cg13829281	11	96104912	-0.235462	0.194941	0.22710000526422272	0	NA	3878	1
cg13829287	17	15414773	0.44278899999999993	0.213096	0.03771994461027488	0	NA	3897	1
cg13829392	12	5674929	-0.0247895	0.286262	0.930991657369005	0	NA	3892	1
cg13829439	3	150470871	-0.271022	0.355074	0.4452945508928303	0	NA	3894	1
cg13829486	2	217123892	0.226382	0.265118	0.3931651236580967	0	NA	3896	1
cg13829519	6	86128017	-0.835427	0.371998	0.024717873590683923	0	NA	3895	1
cg13829649	16	3051249	-0.284747	0.312963	0.36290564206440457	0	NA	3896	1
cg13829717	10	26741185	-0.0172909	0.122049	0.8873392603957154	0	NA	3870	1
cg13829736	10	116164363	-0.555426	0.453769	0.22094163307284986	0	NA	3879	1
cg13829836	3	25898436	-0.0430792	0.11174	0.6998442684533573	0	NA	3887	1
cg13829887	8	142323725	0.123563	0.167534	0.46079412320086044	0	NA	3896	1
cg13829952	4	84045379	0.119631	0.284878	0.6745309970518332	0	NA	3895	1
cg13829969	14	92001277	0.160221	0.234481	0.49441693664940606	0	NA	3897	1
cg13830110	12	125019756	0.027624399999999997	0.21587	0.8981744883111944	0	NA	3895	1
cg13830125	10	48391701	-0.473701	0.32445	0.144286685667277	0	NA	3897	1
cg13830213	6	10141718	-0.0232478	0.17108	0.8919094479776773	0	NA	3896	1
cg13830293	1	205900199	0.305459	0.274972	0.2666229726958013	0	NA	3895	1
cg13830297	20	62314161	0.656443	0.267462	0.014114299753481677	0	NA	3895	1
cg13830474	2	235167346	0.0454985	0.24922600000000003	0.8551438973516179	0	NA	3897	1
cg13830486	21	48044170	-0.200805	0.354894	0.5715183006494083	0	NA	3894	1
cg13830549	4	186571793	0.0521528	0.385217	0.8923070800090633	0	NA	3896	1
cg13830601	2	236453223	0.133297	0.159404	0.40303048872996133	0	NA	3892	1
cg13830610	8	125186157	-0.563822	0.268291	0.03559433180338783	0	NA	3886	1
cg13830755	14	81904000	-0.107356	0.194527	0.5810290247432554	0	NA	3893	1
cg13830856	17	55987275	-0.247909	0.343131	0.4699927629677168	0	NA	3896	1
cg13830991	17	48323078	-0.371163	0.343257	0.2795647161809801	0	NA	3897	1
cg13831006	7	128095730	-0.576862	0.554459	0.29815170927048223	0	NA	3892	1
cg13831030	1	151482724	0.0637661	0.169255	0.7063625685558542	0	NA	3897	1
cg13831033	12	114853628	-0.134765	0.134028	0.3146567024681293	0	NA	3897	1
cg13831125	20	61194128	-0.375649	0.231264	0.10430544683868613	0	NA	3897	1
cg13831222	6	80445245	0.254843	0.262245	0.33116275157274727	0	NA	3890	1
cg13831456	10	118383742	-0.138376	0.270683	0.6092036458022244	0	NA	3891	1
cg13831483	17	74157998	0.396647	0.301342	0.18808391986367817	0	NA	3894	1
cg13831575	15	48834416	-0.0696964	0.0672336	0.29990809596872053	0	NA	3878	1
cg13831596	13	52531863	0.399864	0.253479	0.1146797261795587	0	NA	3895	1
cg13831609	6	31679096	0.0866214	0.373733	0.8167139519569045	0	NA	3897	1
cg13831636	1	11412513	0.217107	0.382817	0.5706258712890893	0	NA	3894	1
cg13831860	7	116105502	-0.220412	0.188207	0.2415526424233105	0	NA	3886	1
cg13831884	19	39098514	-0.0192632	0.291788	0.947363659001702	0	NA	3897	1
cg13831910	7	44669980	0.211991	0.319232	0.5066483051840742	0	NA	3896	1
cg13832124	17	41089908	0.581866	0.464645	0.2104675722006083	0	NA	3892	1
cg13832285	8	74887167	0.45943600000000007	0.320929	0.1522636443894139	0	NA	3895	1
cg13832333	16	87329470	0.0105992	0.0631426	0.8666923827403399	0	NA	3893	1
cg13832548	3	186263001	-0.288614	0.1902	0.12915972771616865	0	NA	3886	1
cg13832622	2	148777856	0.304021	1.28273	0.81264832919283	0	NA	3887	1
cg13832735	18	54730849	-0.27562	0.196848	0.16146342730200036	0	NA	3894	1
cg13832817	16	84861740	-0.251733	0.142168	0.07661514057313165	0	NA	3895	1
cg13833193	3	14990198	-0.631309	1.22841	0.6073053439011094	0	NA	3894	1
cg13833296	20	34864137	-0.193676	0.31795	0.5424317775267906	0	NA	3890	1
cg13833345	16	680979	0.4034019999999999	0.628199	0.5207716474938768	0	NA	3896	1
cg13833445	11	111173264	0.273695	0.250428	0.2744337827214508	0	NA	3894	1
cg13833729	16	23452999	-0.151835	0.226768	0.5031377074297552	0	NA	3878	1
cg13833988	9	116856199	-0.417999	0.349341	0.23148755113409347	0	NA	3893	1
cg13833994	13	26827954	-0.816879	1.0613	0.441479888287364	0	NA	3897	1
cg13834013	3	126882399	-0.0751959	0.134019	0.574740359360731	0	NA	3897	1
cg13834042	18	28897893	-0.17134600000000003	0.134211	0.2017112964347334	0	NA	3862	1
cg13834081	3	117480298	-0.162102	0.187204	0.38653897867262177	0	NA	3897	1
cg13834174	1	51395640	-0.170694	0.161344	0.29007791266503613	0	NA	3711	1
cg13834335	12	12354080	0.0567641	0.194553	0.7704649555600082	0	NA	3893	1
cg13834343	1	53387423	0.501119	1.09829	0.6481943795831677	0	NA	3876	1
cg13834398	14	106963846	0.316216	0.140491	0.024398722987722395	0	NA	3896	1
cg13834402	8	125811214	-0.13801	0.342277	0.6867926889144981	0	NA	3895	1
cg13834404	10	27791784	0.12324999999999998	0.217189	0.5703894047851283	0	NA	3894	1
cg13834417	10	36793832	0.006800560000000001	0.22675500000000004	0.9760744039632496	0	NA	3894	1
cg13834443	15	65221205	-0.146285	0.15848	0.3559810309601454	0	NA	3896	1
cg13834482	1	173999951	0.147646	0.214509	0.49126548045852025	0	NA	3894	1
cg13834516	1	88186499	-0.150683	0.333497	0.6513935070398291	0	NA	3897	1
cg13834532	19	54841196	0.0231225	0.360861	0.9489097767432804	0	NA	3897	1
cg13834633	12	115515096	0.0514969	0.158013	0.7444977972660632	0	NA	3895	1
cg13834737	7	36502351	-0.14697	0.300275	0.6245221990355287	0	NA	3896	1
cg13834746	13	87215306	-0.393101	0.22328400000000004	0.07831584655788829	0	NA	3895	1
cg13834802	7	24448991	-0.62204	0.291672	0.0329518415274982	0	NA	3883	1
cg13834932	5	6373419	0.4582	0.275628	0.09643549751287321	0	NA	3894	1
cg13834997	11	76334202	-0.128077	0.337481	0.7043100912714413	0	NA	3897	1
cg13835117	5	127199510	-0.111548	0.165224	0.4995919413315364	0	NA	3871	1
cg13835136	7	106508373	-0.289101	0.278627	0.2994602883318981	0	NA	3895	1
cg13835205	12	6961384	-0.343303	0.734702	0.6403078891268209	0	NA	3858	1
cg13835272	7	40487152	0.152479	0.248859	0.5400665091037709	0	NA	3895	1
cg13835360	3	14668652	-0.145722	0.154343	0.3450961249149371	0	NA	3897	1
cg13835518	15	75320491	-0.125579	0.3051900000000001	0.6807219996871432	0	NA	3897	1
cg13835558	1	201097735	0.0846398	0.240828	0.7252482872434558	0	NA	3894	1
cg13835576	8	11407354	-0.189297	0.299787	0.5277539661896407	0	NA	3892	1
cg13835677	8	26447513	0.121701	0.244637	0.6188535275931623	0	NA	3894	1
cg13835692	15	101604425	0.209087	0.319989	0.5134859763672405	0	NA	3895	1
cg13835715	14	63453878	-0.214974	0.23097400000000004	0.3519942127347627	0	NA	3897	1
cg13835725	17	34043969	-0.0761163	0.264489	0.7735103559213315	0	NA	3896	1
cg13835843	5	156534334	-0.440749	0.482745	0.3612394746919887	0	NA	3895	1
cg13835979	3	127608818	0.0713243	0.120448	0.5537444952754572	0	NA	3896	1
cg13836130	11	121799511	-0.035673	0.22523	0.8741536201916424	0	NA	3893	1
cg13836138	6	46080887	-0.242362	0.30862	0.4322725410368883	0	NA	3888	1
cg13836140	6	119129883	-0.224171	0.238723	0.3477090161146613	0	NA	3889	1
cg13836159	4	187347624	-0.252717	0.268712	0.3469738112652211	0	NA	3897	1
cg13836216	1	89594773	0.459729	0.492786	0.3508622340803228	0	NA	3894	1
cg13836323	19	3135189	0.311832	0.247269	0.207271270363327	0	NA	3896	1
cg13836385	12	62832540	-0.116883	0.27483	0.6706238256538706	0	NA	3892	1
cg13836399	12	3381991	-0.345778	0.293326	0.23847061267161063	0	NA	3897	1
cg13836573	1	8254653	0.391652	0.209731	0.06184552985335367	0	NA	3896	1
cg13836742	20	57360830	0.292631	0.201638	0.1467049403995999	0	NA	3895	1
cg13836756	9	126953129	-0.358187	0.318184	0.26028284782071753	0	NA	3895	1
cg13836802	9	16337710	-3.0861e-4	0.239703	0.9989727492510153	0	NA	3892	1
cg13836903	9	2156196	-0.085349	0.12601299999999999	0.49821364198009255	0	NA	3893	1
cg13836922	20	8227029	0.114804	0.287139	0.6892888807015429	0	NA	3895	1
cg13836939	2	231854523	-0.160867	0.290667	0.5799615533294105	0	NA	3896	1
cg13836953	11	69228229	-0.012601900000000001	0.277778	0.9638149405363063	0	NA	3892	1
cg13836957	2	203830758	0.265258	0.206003	0.19787080627081258	0	NA	3895	1
cg13837026	5	148784173	0.0257824	0.231432	0.9112961613890493	0	NA	3893	1
cg13837071	8	2590436	-0.259217	0.218462	0.23540351714175237	0	NA	3892	1
cg13837145	8	6622731	0.23118100000000003	0.232845	0.3207812972807557	0	NA	3896	1
cg13837146	9	111548749	-0.00783875	0.0596666	0.895477995839672	0	NA	3897	1
cg13837212	16	30710502	0.418995	0.958526	0.6620212103780294	0	NA	3892	1
cg13837502	10	127440258	-0.349921	0.146186	0.01668076247073199	0	NA	3894	1
cg13837519	3	194219842	-0.024359899999999997	0.21695	0.9105986436192975	0	NA	3893	1
cg13837562	12	122750909	-4.40682	1.7121599999999997	0.0100577773161414	0	NA	3849	1
cg13837633	16	72170468	-0.143995	0.132436	0.2769131316403349	0	NA	3891	1
cg13837775	1	14677691	-0.280538	0.298738	0.3476911859876756	0	NA	3894	1
cg13837811	19	17732719	-0.019159	0.109157	0.8606727602674793	0	NA	3890	1
cg13837816	6	149538153	0.139679	0.363635	0.7008904791863875	0	NA	3895	1
cg13837843	11	2399355	0.868729	1.12162	0.43861708587651194	0	NA	3820	1
cg13837938	8	11706208	0.294446	0.175976	0.09428462379682097	0	NA	3894	1
cg13837962	17	63561164	-0.0712282	0.0957924	0.4571376366384829	0	NA	3895	1
cg13837989	5	53785347	-0.612234	0.348977	0.0793675108488622	0	NA	3873	1
cg13838031	5	14685564	0.349223	0.332197	0.2931425353785103	0	NA	3897	1
cg13838055	19	44645352	0.0391594	0.103078	0.7040191590631981	0	NA	3893	1
cg13838326	18	71280824	-0.0934123	0.303603	0.7583265190119294	0	NA	3896	1
cg13838428	22	46382733	-0.13511600000000001	0.188844	0.4743062967528587	0	NA	3893	1
cg13838448	5	61870145	0.0302468	0.277413	0.9131773786736896	0	NA	3895	1
cg13838490	12	12122285	-0.0186288	0.207102	0.9283270434450437	0	NA	3889	1
cg13838495	20	14431083	0.0751232	0.163094	0.6450763561943186	0	NA	3859	1
cg13838530	12	82153734	-0.00245465	0.0789683	0.9752025560896752	0	NA	3897	1
cg13838543	21	40451926	-0.151845	0.247831	0.5400775343349529	0	NA	3895	1
cg13838921	16	3237873	-0.180479	0.6179739999999999	0.7702487745051338	0	NA	3890	1
cg13838973	2	231854510	0.318684	0.206797	0.12330522569735625	0	NA	3897	1
cg13838983	1	30217558	-0.137893	0.159285	0.38665478440015316	0	NA	3897	1
cg13838993	8	11182991	0.219709	0.19562	0.2613772734460618	0	NA	3889	1
cg13839034	1	198041577	0.0386018	0.168198	0.8184786618937768	0	NA	3843	1
cg13839058	7	156202794	0.018797	0.144176	0.8962694485514666	0	NA	3890	1
cg13839160	19	2603622	-0.21882199999999996	0.14133	0.12154878866814127	0	NA	3891	1
cg13839202	10	12768590	0.0162828	0.152476	0.914956163906644	0	NA	3894	1
cg13839221	1	87745872	-0.349385	0.206424	0.09053925532862309	0	NA	3889	1
cg13839378	11	131544096	-1.04114	0.772482	0.17772739899347728	0	NA	3858	1
cg13839616	7	27105698	-0.0762281	0.281965	0.7868941064625754	0	NA	3895	1
cg13839793	5	152738322	0.0532205	0.116894	0.6489016611051643	0	NA	3897	1
cg13839805	6	159175931	-0.284557	0.342539	0.40612687331054687	0	NA	3897	1
cg13839829	7	57438732	0.189469	0.0849508	0.025725010188330465	0	NA	3896	1
cg13839833	11	70422183	0.024846400000000005	0.220893	0.9104415512924856	0	NA	3896	1
cg13839944	22	40094251	-0.177191	0.288242	0.5387330549258751	0	NA	3897	1
cg13840007	6	144283031	0.108457	0.16072	0.4997904104057441	0	NA	3872	1
cg13840150	11	11413403	-0.0300324	0.317883	0.9247308322558114	0	NA	3896	1
cg13840258	8	104095262	-0.0806098	0.217716	0.7111946815273351	0	NA	3893	1
cg13840360	2	217340087	-0.43644700000000003	0.417116	0.29540204281125293	0	NA	3894	1
cg13840436	8	26517224	0.51035	0.306624	0.09602925420383637	0	NA	3894	1
cg13840476	7	47842749	0.0552294	0.0483168	0.2530102555421008	0	NA	3897	1
cg13840492	12	51721161	0.348054	0.264096	0.1875347403850753	0	NA	3897	1
cg13840659	15	67070125	0.158176	0.32329	0.6246507724869557	0	NA	3891	1
cg13840713	16	57893540	0.143408	0.115092	0.21275365196196294	0	NA	3870	1
cg13840743	2	175962249	0.0935912	0.201925	0.6430096968871151	0	NA	3895	1
cg13840767	4	83821615	-0.182995	0.95309	0.8477407918150361	0	NA	3896	1
cg13840845	5	14760811	0.892409	0.34251	0.009174090298287089	0	NA	3895	1
cg13840903	7	46355663	-0.14942	0.339344	0.6597052507855778	0	NA	3895	1
cg13840922	7	98258974	0.128219	0.0848192	0.13061675406991707	0	NA	3884	1
cg13841024	19	54089561	-0.13491	0.183275	0.4616656177175813	0	NA	3872	1
cg13841042	3	185549032	-0.0541565	0.251738	0.8296656425611864	0	NA	3895	1
cg13841043	11	73980757	-0.483494	0.814975	0.5530055779915278	0	NA	3897	1
cg13841248	3	124597685	0.581868	0.916692	0.5255930768970137	0	NA	3892	1
cg13841286	2	85985185	-0.236846	0.309289	0.4438097763408037	0	NA	3893	1
cg13841443	8	131662704	0.609905	0.309726	0.04893288602469136	0	NA	3896	1
cg13841462	16	14288783	0.139436	0.204595	0.49554123117859744	0	NA	3893	1
cg13841463	17	77233633	-0.22995499999999996	0.28196	0.4147524388319887	0	NA	3896	1
cg13841483	2	70314419	0.10432900000000002	0.829846	0.8999528439532684	0	NA	3896	1
cg13841602	16	85399223	0.0545177	0.23470299999999997	0.8163176096874523	0	NA	3897	1
cg13841616	11	129849324	0.44081	0.331454	0.1835419505293951	0	NA	3891	1
cg13841633	11	36562700	-0.115631	0.286327	0.6863285710987915	0	NA	3895	1
cg13841716	20	60618929	0.0514083	0.215185	0.8111809507965969	0	NA	3892	1
cg13841782	1	209103135	-0.0989954	0.318046	0.7556020123945104	0	NA	3897	1
cg13841823	11	70666648	0.0960103	0.262598	0.7146508679955719	0	NA	3894	1
cg13841889	20	8608448	0.0961226	0.24116899999999997	0.6902104624582953	0	NA	3894	1
cg13842025	16	326535	0.336536	0.22086000000000003	0.12757052344619674	0	NA	3894	1
cg13842058	19	20957905	-0.329248	0.300288	0.27288593899256064	0	NA	3896	1
cg13842077	10	50714003	0.108853	0.31357	0.7284854009684765	0	NA	3896	1
cg13842133	16	89363522	0.117826	0.271101	0.6638380521668887	0	NA	3883	1
cg13842183	15	62427549	-0.341269	0.317912	0.2830602843594315	0	NA	3891	1
cg13842274	2	19005590	0.273086	0.199956	0.17202357986070047	0	NA	3896	1
cg13842315	11	27386385	-0.162458	0.260988	0.5336308502696099	0	NA	3894	1
cg13842360	6	3798544	-0.083026	0.324806	0.7982464364899052	0	NA	3897	1
cg13842508	8	29852724	0.223867	0.552668	0.6854290190646215	0	NA	3896	1
cg13842513	11	61527335	0.0852332	0.197694	0.6663687517252005	0	NA	3892	1
cg13842514	9	33001636	1.14386	1.2946	0.3769324350097726	0	NA	3871	1
cg13842661	17	56352875	-0.245404	0.277972	0.37732428129968937	0	NA	3890	1
cg13843006	20	10770832	-0.252385	0.301999	0.4033154303409439	0	NA	3897	1
cg13843197	6	36302625	0.0690637	0.199145	0.7287407697691659	0	NA	3893	1
cg13843325	2	233002660	0.024833400000000002	0.290876	0.9319636462220614	0	NA	3895	1
cg13843349	22	27022950	-0.236261	0.262233	0.36761048734847873	0	NA	3860	1
cg13843366	12	2429573	0.04560999999999999	0.256427	0.8588271251689049	0	NA	3893	1
cg13843369	11	34965227	0.15239	0.219636	0.4877889574801214	0	NA	3893	1
cg13843392	11	28628622	-0.00712802	0.177782	0.9680180574943588	0	NA	3896	1
cg13843547	11	117873636	-0.30895	0.36298	0.3946866869249931	0	NA	3882	1
cg13843637	7	30930239	0.086031	0.239238	0.7191431097651653	0	NA	3892	1
cg13843685	16	67562648	0.746814	1.3944	0.5922482355295102	0	NA	3855	1
cg13843719	2	128318448	0.201536	0.3155	0.5229641842176844	0	NA	3894	1
cg13843791	12	122966541	-0.0449439	0.199518	0.82177516215769	0	NA	3893	1
cg13843891	1	44423424	0.0034176	0.358061	0.9923845130524369	0	NA	3890	1
cg13843993	5	10474634	0.0409734	0.246865	0.8681766829572278	0	NA	3896	1
cg13844038	3	56663456	-0.135639	0.210185	0.51871238772466155	0	NA	3897	1
cg13844043	6	161650595	-0.205075	0.310989	0.5096206660279377	0	NA	3893	1
cg13844154	9	129858051	-0.417055	0.327872	0.20337115134097905	0	NA	3897	1
cg13844299	11	92694203	-0.0260852	0.118862	0.8262934035887443	0	NA	3892	1
cg13844454	22	38965507	0.306548	0.158586	0.053235217492297274	0	NA	3895	1
cg13844455	17	41650882	0.00724131	0.211241	0.972653992017526	0	NA	3893	1
cg13844480	10	102812103	-0.0414926	0.350026	0.9056386306625437	0	NA	3897	1
cg13844523	12	89745412	0.718202	1.06579	0.5003951043368713	0	NA	3897	1
cg13844726	9	101507835	0.100913	0.293658	0.7311161044300087	0	NA	3886	1
cg13844768	2	27464749	-0.229646	0.3232	0.47737034795442257	0	NA	3896	1
cg13844904	6	169238579	0.274653	0.217059	0.20575019168411088	0	NA	3897	1
cg13845098	3	122233872	-2.75154	1.4030699999999998	0.049869069230018014	0	NA	3897	1
cg13845155	10	102804797	-0.0305619	0.30378	0.91986373186196	0	NA	3896	1
cg13845211	5	96210230	-0.155849	0.325808	0.6324038596724169	0	NA	3896	1
cg13845266	19	44560394	-0.570994	0.412357	0.16614179915611302	0	NA	3897	1
cg13845296	15	75673907	-0.155922	0.348974	0.6550186088662631	0	NA	3896	1
cg13845311	9	21615777	-0.0499712	0.22391900000000003	0.8234059914178146	0	NA	3895	1
cg13845363	1	100339773	-0.0903144	0.158154	0.567963357385793	0	NA	3814	1
cg13845366	4	148698685	-0.0507896	0.235304	0.8291072180456379	0	NA	3894	1
cg13845397	4	142347971	0.0142824	0.258577	0.9559515554482448	0	NA	3896	1
cg13845406	6	166802307	0.311236	0.354657	0.3801776414487698	0	NA	3896	1
cg13845418	14	77271821	0.670835	0.279475	0.016379853223144027	0	NA	3895	1
cg13845563	17	17322120	0.147589	0.361632	0.6831860886694416	0	NA	3896	1
cg13845570	15	51573586	0.0585604	0.141404	0.6787749595742915	0	NA	3893	1
cg13845800	9	110496004	0.251519	0.250801	0.3159270501103161	0	NA	3894	1
cg13846098	9	139720972	-2.9996	1.61395	0.06309154521076042	0	NA	3709	1
cg13846104	2	238990290	0.517549	0.33564	0.12307929885642996	0	NA	3894	1
cg13846114	8	22578845	-0.146517	0.26059	0.573944987036042	0	NA	3896	1
cg13846183	16	27214773	-0.522777	1.13836	0.6460640029083277	0	NA	3893	1
cg13846479	11	84647152	0.025867000000000005	0.136123	0.8492882339578662	0	NA	3760	1
cg13846672	12	125279751	0.0645398	0.266574	0.808696182977959	0	NA	3896	1
cg13846787	3	184475380	-0.0983968	0.12184200000000002	0.4193341165534434	0	NA	3896	1
cg13846854	11	78767582	-0.157745	0.332254	0.6349492695047005	0	NA	3891	1
cg13846924	5	63370672	0.0509302	0.103441	0.6224649447358583	0	NA	3895	1
cg13846997	10	103387758	-0.238815	0.394861	0.5453067317651473	0	NA	3894	1
cg13847080	5	139226098	-0.079942	0.141762	0.5728106283617447	0	NA	3897	1
cg13847265	10	871226	0.113796	0.214645	0.5960016258349623	0	NA	3895	1
cg13847331	2	210561998	-0.244539	0.181143	0.17702315469241342	0	NA	3896	1
cg13847622	12	50190961	-0.671831	0.327885	0.04046371494029977	0	NA	3897	1
cg13847635	9	136546801	0.00485051	0.26773	0.9855453802941384	0	NA	3897	1
cg13847692	5	55709595	-0.259698	0.245468	0.29006871104613774	0	NA	3894	1
cg13847825	5	176513311	0.458578	0.312635	0.1424261335237592	0	NA	3894	1
cg13847886	9	92815505	0.0171939	0.109902	0.8756802493415513	0	NA	3894	1
cg13848056	16	2790889	-0.281327	0.31530199999999997	0.3722610032745524	0	NA	3896	1
cg13848098	21	47679095	0.0819867	0.308864	0.7906659370846159	0	NA	3897	1
cg13848206	3	186236256	-0.220165	0.360808	0.5417294061427826	0	NA	3894	1
cg13848359	15	96870563	1.31993	0.72897	0.07019069788630208	0	NA	3897	1
cg13848363	1	206749188	0.33103	0.208479	0.11232392923470355	0	NA	3895	1
cg13848395	6	855579	-0.138689	0.196092	0.47940183815687964	0	NA	3894	1
cg13848578	19	6699474	-0.192124	0.130975	0.14240996507974413	0	NA	3803	1
cg13848584	12	120327948	-0.172731	0.239864	0.471450764560864	0	NA	3897	1
cg13848602	2	197501369	0.156867	0.216066	0.4678300204603187	0	NA	3896	1
cg13848607	19	19166617	0.0857746	0.316927	0.7866643439235526	0	NA	3896	1
cg13848631	2	106226918	0.025129400000000003	0.20935	0.90445514712434	0	NA	3889	1
cg13848702	3	159497846	0.0976848	0.337237	0.7720747028304094	0	NA	3895	1
cg13848703	17	15796280	-0.474945	0.273502	0.08246979518262545	0	NA	3896	1
cg13848826	10	15476870	0.00445267	0.0740924	0.9520790346100557	0	NA	3896	1
cg13848867	8	123719786	-0.217331	0.198351	0.2732149176748335	0	NA	3895	1
cg13848960	2	38829821	-0.164072	1.25698	0.8961481272377806	0	NA	3812	1
cg13848961	15	69308549	0.134364	0.304331	0.6588466295556419	0	NA	3892	1
cg13849029	5	15935993	-0.0449882	0.20071	0.8226442570459909	0	NA	3896	1
cg13849043	18	73191651	-0.0326077	0.203522	0.872710077451279	0	NA	3896	1
cg13849219	16	19325138	-0.45615700000000003	0.335032	0.17334542916206097	0	NA	3896	1
cg13849276	17	41328544	0.282946	0.139028	0.041833491816328575	0	NA	3890	1
cg13849327	4	15459133	-0.242945	0.343295	0.4791403915943767	0	NA	3892	1
cg13849351	17	72731753	1.81498e-5	0.214951	0.9999326290867013	0	NA	3896	1
cg13849459	5	124080568	0.0570541	0.183251	0.7555391183844283	0	NA	3820	1
cg13849515	17	54969261	-0.2679	0.224781	0.23332919979449848	0	NA	3892	1
cg13849971	17	39921231	-0.162226	0.29226	0.5788438755347027	0	NA	3897	1
cg13850007	13	110522572	-0.00382641	0.153179	0.98007092371297	0	NA	3896	1
cg13850009	13	81687260	-0.34372300000000006	0.205603	0.09456769605034099	0	NA	3888	1
cg13850073	3	8918477	-0.441323	0.407115	0.27835353783006145	0	NA	3897	1
cg13850178	2	67893770	0.340067	0.258888	0.18899161344179077	0	NA	3886	1
cg13850368	7	73476673	-0.11636	0.277635	0.6751347025754155	0	NA	3895	1
cg13850717	8	69402519	-0.0383119	0.21489	0.8584982946321925	0	NA	3896	1
cg13850921	7	13869826	-0.09882169999999998	0.131928	0.45382235689069556	0	NA	3889	1
cg13850926	12	55413407	0.00692041	0.110611	0.9501126647154629	0	NA	3895	1
cg13851191	2	3493865	-0.188869	0.308464	0.5403468108678628	0	NA	3897	1
cg13851412	14	95922175	-0.0474782	0.332843	0.8865710062234146	0	NA	3880	1
cg13851418	2	178083703	-0.0404252	0.179316	0.8216361251680747	0	NA	3845	1
cg13851454	22	27639629	0.153021	0.11506299999999998	0.18355489778712963	0	NA	3897	1
cg13851532	1	15652047	-0.22548199999999996	0.322382	0.48428652754337953	0	NA	3891	1
cg13851625	7	26676500	0.463151	0.293309	0.11432347577987392	0	NA	3895	1
cg13851706	7	36270746	-0.16224	0.31136500000000006	0.6023246321596459	0	NA	3896	1
cg13851798	19	14020337	0.188158	0.342479	0.5827308991621375	0	NA	3897	1
cg13851927	14	96857567	-1.364	0.779665	0.08020992697140006	0	NA	3893	1
cg13851941	2	33567262	-0.186424	0.219164	0.3949837254498186	0	NA	3896	1
cg13852067	2	72342700	-0.497825	0.303393	0.10082677966093749	0	NA	3848	1
cg13852135	16	17227139	0.00109275	0.135163	0.9935494265750606	0	NA	3771	1
cg13852181	1	167480295	-0.170698	0.175306	0.33019829908950277	0	NA	3896	1
cg13852385	3	119349613	-0.24269100000000002	0.34764899999999993	0.48511963510294104	0	NA	3896	1
cg13852407	10	7153900	-0.08402130000000001	0.282659	0.7662731876797025	0	NA	3897	1
cg13852439	2	3219666	-0.291326	0.23730999999999997	0.21959044516580406	0	NA	3894	1
cg13852491	7	154861706	-0.209396	1.13074	0.853083994153208	0	NA	3771	1
cg13852604	7	134291632	0.0286666	0.098203	0.7703541740100086	0	NA	3895	1
cg13852833	12	63044495	-0.140741	0.249222	0.5722632672263788	0	NA	3895	1
cg13852943	1	205532962	-0.0536954	0.122471	0.6610720024994468	0	NA	3896	1
cg13853070	8	5907156	0.0034710200000000004	0.165725	0.98328996348987	0	NA	3888	1
cg13853136	8	143171123	-0.0305546	0.142439	0.8301493142409825	0	NA	3891	1
cg13853159	2	162274226	0.0630556	0.30596100000000004	0.8367203610089285	0	NA	3896	1
cg13853192	6	32812278	1.9728900000000003	1.28631	0.12508886482106565	0	NA	3894	1
cg13853365	8	9802806	0.145745	0.103221	0.15795866740136383	0	NA	3882	1
cg13853392	7	154401768	-0.0672071	0.207187	0.745651159906275	0	NA	3893	1
cg13853484	4	83849351	-0.0895582	0.438377	0.8381230290788756	0	NA	3850	1
cg13853489	4	91467432	0.198305	0.2732	0.46792449242996254	0	NA	3781	1
cg13853560	4	42296670	0.13573	0.302361	0.653503445103122	0	NA	3843	1
cg13853668	21	46173696	0.129313	0.192955	0.5027482773198171	0	NA	3895	1
cg13853721	20	38192245	-0.050483	0.113757	0.6572021673395603	0	NA	3891	1
cg13853806	8	56895940	-0.355814	0.32957000000000003	0.2803065158873753	0	NA	3897	1
cg13853877	1	24840636	-0.0548924	0.207386	0.7912505118692589	0	NA	3895	1
cg13854035	20	17268342	-0.0355756	0.223933	0.8737735336606443	0	NA	3889	1
cg13854043	18	52677043	-0.26589	0.268233	0.3215561708425799	0	NA	3896	1
cg13854081	14	78205329	0.325567	0.210261	0.1215273171072346	0	NA	3891	1
cg13854135	2	68997641	0.300362	0.436522	0.4914024876362325	0	NA	3895	1
cg13854193	11	116723395	-0.113887	0.46339	0.8058608833263162	0	NA	3897	1
cg13854227	4	156680182	-0.0169116	0.203679	0.9338271676436086	0	NA	3892	1
cg13854271	9	82208129	0.073766	0.681294	0.9137788429761878	0	NA	3887	1
cg13854338	1	43199551	-0.184068	0.324737	0.5708352806832355	0	NA	3893	1
cg13854555	3	124909083	-0.136906	0.061237	0.025373099882597137	0	NA	3895	1
cg13854642	6	133595060	-0.198266	0.251521	0.43053985806898964	0	NA	3888	1
cg13854656	21	45759752	0.583039	0.31886	0.06747290452383221	0	NA	3895	1
cg13854688	3	43821635	-0.0289408	0.302345	0.9237420719093337	0	NA	3897	1
cg13854854	18	52975755	0.282558	0.157644	0.07307206826890632	0	NA	3859	1
cg13854896	1	27293330	-0.125132	0.280146	0.6551154434154787	0	NA	3896	1
cg13855205	4	80585256	0.0460985	0.179128	0.7969089886952455	0	NA	3887	1
cg13855288	5	177694020	0.0977915	0.329461	0.766601882241472	0	NA	3896	1
cg13855354	13	42974430	-0.0971314	0.239011	0.6844569276539634	0	NA	3897	1
cg13855473	6	7541834	0.324245	1.08411	0.7648724035674811	0	NA	3872	1
cg13855493	12	129129933	0.145555	0.237889	0.5406297306799898	0	NA	3895	1
cg13855577	22	42683569	-0.147229	0.2928	0.6150828965937698	0	NA	3895	1
cg13855717	17	80099411	-0.0843534	0.142893	0.5549723606937029	0	NA	3799	1
cg13855831	17	46205176	0.345481	0.362772	0.3409263758171793	0	NA	3893	1
cg13855835	4	74129174	0.0227255	0.338914	0.9465388065562835	0	NA	3896	1
cg13856127	9	4530570	0.194328	0.218432	0.37365392034446354	0	NA	3891	1
cg13856142	10	128352882	0.713406	0.452534	0.11491766720642023	0	NA	3896	1
cg13856154	4	515472	-0.0662851	0.29879	0.824434462680118	0	NA	3896	1
cg13856212	1	232287117	0.0573153	0.182494	0.7534703318771228	0	NA	3896	1
cg13856217	10	134225537	-0.507264	0.283976	0.07405202402507051	0	NA	3897	1
cg13856236	3	186269384	0.095096	0.261225	0.7158291376712607	0	NA	3897	1
cg13856246	6	43420838	0.126462	0.409765	0.7576100005651976	0	NA	3895	1
cg13856305	11	78619528	0.428662	0.182037	0.018532328797266098	0	NA	3897	1
cg13856555	19	12663220	0.21128	0.22722400000000004	0.3524584087211418	0	NA	3895	1
cg13856752	10	80059610	-0.136469	0.294885	0.643516915437931	0	NA	3896	1
cg13856833	3	156506013	-0.312635	0.213954	0.14395361930580555	0	NA	3896	1
cg13856870	1	89075311	-0.0650515	0.126249	0.6063689100395613	0	NA	3795	1
cg13856942	5	122111755	-0.174176	0.403329	0.6658533717893647	0	NA	3883	1
cg13856990	5	110121265	0.139676	0.16403	0.39447658279788955	0	NA	3892	1
cg13856997	2	64496034	0.500952	0.341246	0.14210193679894037	0	NA	3896	1
cg13857057	4	170541479	-0.1713	1.24782	0.8908099405922123	0	NA	3896	1
cg13857134	12	4431066	-0.0390326	0.189718	0.8369939345067205	0	NA	3896	1
cg13857146	4	183364641	0.0741229	0.330726	0.8226625450888139	0	NA	3897	1
cg13857168	17	75415895	-0.0773908	0.162766	0.6344500411970178	0	NA	3896	1
cg13857299	6	17289993	0.708577	0.30037	0.018323570256925818	0	NA	3896	1
cg13857301	21	18764378	0.263708	0.225804	0.24286227537978852	0	NA	3896	1
cg13857345	11	12182878	-0.458033	0.342273	0.18082813428952424	0	NA	3891	1
cg13857429	2	46061304	-0.0167228	0.474097	0.9718620923004387	0	NA	3892	1
cg13857476	6	154751688	-0.046736	0.17376	0.7879537749514514	0	NA	3886	1
cg13857551	6	63776070	-0.0883111	0.196051	0.6523862674190886	0	NA	3895	1
cg13857850	14	77244196	-0.263078	0.371301	0.47861601764431766	0	NA	3892	1
cg13857881	3	25513874	0.194565	0.272784	0.47568696164254	0	NA	3897	1
cg13857913	17	17585645	-0.853191	1.31415	0.5161870701101052	0	NA	3844	1
cg13857915	1	66822848	0.104547	0.180751	0.5629917726948818	0	NA	3896	1
cg13857922	3	127308074	-0.441797	0.403049	0.2730187397475113	0	NA	3896	1
cg13858223	14	95913857	0.3534	0.287703	0.21931558284609562	0	NA	3889	1
cg13858266	20	44750927	0.296667	0.340066	0.38300075007755424	0	NA	3892	1
cg13858304	6	111949687	0.422709	0.334668	0.20656414317877897	0	NA	3895	1
cg13858481	20	51801804	0.0375885	0.163371	0.818029128561483	0	NA	3891	1
cg13858554	1	224003427	-0.103907	0.184935	0.574213542255924	0	NA	3896	1
cg13858580	8	145730840	0.0882627	0.205682	0.6678343408900307	0	NA	3873	1
cg13858584	14	89935626	0.286915	0.347044	0.4083847000308819	0	NA	3882	1
cg13858599	20	20704246	0.0618311	0.145016	0.6698351025582383	0	NA	3836	1
cg13858602	12	132413609	0.0945158	1.04887	0.9281981932735779	0	NA	3890	1
cg13858806	18	52411119	-0.288229	0.271826	0.28898824276027696	0	NA	3897	1
cg13858847	10	129172498	0.42588800000000004	0.20468	0.03745675462315807	0	NA	3890	1
cg13858863	19	53771912	-0.0546204	0.0652386	0.4024573801307376	0	NA	3883	1
cg13858885	5	41177275	0.0679164	0.129007	0.5985720035205551	0	NA	3800	1
cg13859004	3	22727439	0.394519	0.361672	0.27535215633344545	0	NA	3897	1
cg13859097	17	46338605	-0.147459	0.23005	0.5215312968218107	0	NA	3895	1
cg13859117	1	201102896	-0.0140175	0.240998	0.9536176908336227	0	NA	3896	1
cg13859126	1	9800553	0.207769	0.327662	0.5260184988017069	0	NA	3896	1
cg13859159	11	44627656	-0.159133	0.218653	0.4667434541835595	0	NA	3896	1
cg13859294	13	103568864	-0.0733783	0.32964	0.8238458069479133	0	NA	3896	1
cg13859301	3	48520665	0.387426	0.674091	0.5654682157085508	0	NA	3888	1
cg13859370	20	46068006	-0.48081	0.288275	0.09533824684856687	0	NA	3897	1
cg13859452	6	25266644	0.320005	0.158514	0.04351002044752301	0	NA	3893	1
cg13859468	5	11322414	-0.633809	0.306228	0.038477720940081526	0	NA	3896	1
cg13859482	4	85419768	-0.332675	0.454079	0.46377996049688686	0	NA	3893	1
cg13859510	22	46938169	-0.279373	0.253595	0.2706137450043351	0	NA	3893	1
cg13859533	4	107236738	0.23572299999999996	1.09579	0.8296761409405669	0	NA	3891	1
cg13859574	6	15079939	-0.272605	0.310643	0.38018756216224753	0	NA	3897	1
cg13859596	22	50211911	-0.264725	0.306269	0.38739315879446357	0	NA	3897	1
cg13859682	6	168640745	-0.0992534	0.183707	0.5890032656760351	0	NA	3896	1
cg13859736	3	98503158	0.09172	0.0977697	0.3481812256748585	0	NA	3893	1
cg13859764	4	141084305	-0.0653572	0.172592	0.7049252425130015	0	NA	3896	1
cg13859789	2	39222488	-0.15689599999999998	0.191047	0.4115079020129378	0	NA	3888	1
cg13859905	19	45797423	0.0374555	0.24083000000000002	0.8764060906391062	0	NA	3896	1
cg13859958	3	127634459	0.0240993	0.195112	0.9016991292698728	0	NA	3896	1
cg13860000	10	98588563	-0.17902	0.239905	0.4555393347679836	0	NA	3897	1
cg13860179	1	113153660	-0.259878	0.327359	0.42727554348165464	0	NA	3894	1
cg13860280	1	230798897	0.0215985	0.189679	0.9093418827229206	0	NA	3889	1
cg13860292	8	37594911	-1.3883600000000003	0.827671	0.09345846614162046	0	NA	3896	1
cg13860293	8	144355357	0.146602	0.297545	0.6222208286251827	0	NA	3897	1
cg13860317	3	33977718	0.00554968	0.22462	0.9802886941073345	0	NA	3896	1
cg13860325	4	7795713	0.226898	0.120144	0.05895209767351293	0	NA	3897	1
cg13860433	20	21373700	0.0655478	0.103403	0.5261420567960047	0	NA	3828	1
cg13860543	4	6111658	0.048429	0.337776	0.8859931703691355	0	NA	3897	1
cg13860658	3	143906378	-0.0898346	0.137109	0.5123353170557956	0	NA	3743	1
cg13860688	20	37650491	0.133392	0.211317	0.5278828166265148	0	NA	3896	1
cg13860761	5	172125873	0.14207999999999998	0.183596	0.4390058568551132	0	NA	3894	1
cg13860896	19	36238305	0.248472	0.319095	0.43616989224359143	0	NA	3893	1
cg13860929	4	145676375	-0.0284206	0.138276	0.8371539165094865	0	NA	3841	1
cg13860980	13	23543437	0.575673	0.291399	0.04820588089746284	0	NA	3895	1
cg13861035	11	5385322	0.0497894	0.177037	0.7785284315533887	0	NA	3881	1
cg13861086	19	18269580	-0.597267	0.3061	0.05103144098072132	0	NA	3893	1
cg13861099	2	211368502	-0.0529027	0.117854	0.6535157973852481	0	NA	3885	1
cg13861203	3	27526011	-1.9289	1.39876	0.16789255847680812	0	NA	3812	1
cg13861216	1	164479647	0.341678	0.351766	0.33138803407218265	0	NA	3897	1
cg13861278	1	167868783	-0.499596	0.303567	0.09981482653775103	0	NA	3893	1
cg13861326	19	41624558	-0.0453617	0.12053699999999999	0.7066715124800216	0	NA	3896	1
cg13861461	10	100840241	0.18887299999999999	0.142758	0.18582567337125194	0	NA	3893	1
cg13861631	20	56412102	-0.316453	0.283009	0.26349314744694574	0	NA	3897	1
cg13861752	20	60112628	-0.0427458	0.229033	0.8519460489748476	0	NA	3889	1
cg13861926	8	75273921	-0.194675	0.251697	0.4392562137403238	0	NA	3896	1
cg13862013	11	68549689	0.398852	0.248667	0.1087228001225384	0	NA	3897	1
cg13862106	20	62478762	-0.571371	0.270857	0.03490203225244353	0	NA	3891	1
cg13862214	20	51559933	0.0716428	0.15102299999999996	0.6352265482817452	0	NA	3896	1
cg13862258	1	3711826	0.00274261	0.119057	0.9816214699636024	0	NA	3880	1
cg13862369	13	34640308	-0.19135999999999997	0.19429	0.3246636385449416	0	NA	3887	1
cg13862376	7	24866293	0.0948546	0.173201	0.5839279982562486	0	NA	3889	1
cg13862550	18	60490990	-0.025213200000000005	0.14117	0.8582504706105145	0	NA	3765	1
cg13862597	20	34865432	-0.00136548	0.152621	0.9928615270819945	0	NA	3897	1
cg13862658	2	38691640	-0.559382	0.334206	0.09417697326321395	0	NA	3893	1
cg13862721	4	84650305	0.146937	0.174593	0.40001339277108144	0	NA	3896	1
cg13862855	19	14003564	0.185943	0.210329	0.37666499410834814	0	NA	3892	1
cg13862900	9	139299918	-0.271733	0.270526	0.31515613356437927	0	NA	3895	1
cg13862968	10	26164246	-0.167224	0.167535	0.31820969600071847	0	NA	3896	1
cg13863186	8	42154326	-0.0559105	0.253927	0.8257283556059772	0	NA	3896	1
cg13863272	16	57662191	-0.0157249	0.310104	0.959557825659347	0	NA	3850	1
cg13863402	3	50275278	0.419285	0.401371	0.29619307298057135	0	NA	3889	1
cg13863467	13	106943452	0.16826700000000003	0.379028	0.6570834656526576	0	NA	3897	1
cg13863631	14	59951065	0.3182650000000001	1.06014	0.7640167111548384	0	NA	3838	1
cg13863743	2	29117405	-0.278948	0.9773940000000001	0.7753379015946253	0	NA	3813	1
cg13863921	5	142576395	-0.0481606	0.249122	0.8467073110837194	0	NA	3896	1
cg13864098	4	187681285	-0.0155276	0.215501	0.9425593364253819	0	NA	3897	1
cg13864101	1	90032391	0.139859	0.163147	0.3913025548209128	0	NA	3845	1
cg13864229	14	37051830	0.501142	0.692294	0.46913566752701724	0	NA	3894	1
cg13864263	12	95260768	0.0114803	0.144422	0.9366418101639654	0	NA	3887	1
cg13864304	5	159782556	-0.657443	0.262818	0.012366342866057178	0	NA	3895	1
cg13864314	20	33030041	-0.224702	0.229737	0.32803296115568337	0	NA	3894	1
cg13864329	1	4750254	0.238781	0.195827	0.22271264274135846	0	NA	3879	1
cg13864356	9	133946546	-0.400816	0.274837	0.14473661617388706	0	NA	3894	1
cg13864543	6	117558887	0.047129500000000005	0.140946	0.7380929551024855	0	NA	3761	1
cg13864645	18	60565745	-0.282677	0.224322	0.20761906388262583	0	NA	3896	1
cg13864651	12	121417848	-0.620731	0.344072	0.07121986616270436	0	NA	3897	1
cg13864660	17	38465414	0.290095	0.396154	0.46399868696713803	0	NA	3888	1
cg13864699	11	66764372	0.0714163	0.133806	0.5935282280161542	0	NA	3897	1
cg13864940	12	3329404	-0.04609	0.345406	0.8938476488596787	0	NA	3896	1
cg13865012	19	49422272	-0.329904	0.327324	0.3135110665823211	0	NA	3897	1
cg13865019	1	29681991	-0.148885	0.243255	0.5405025631037341	0	NA	3891	1
cg13865025	17	48613395	-0.143253	0.320893	0.6552940079379538	0	NA	3895	1
cg13865103	14	76873765	0.18099700000000002	0.184479	0.3265309935083498	0	NA	3897	1
cg13865401	17	64262898	-0.402515	0.208382	0.05340632992675406	0	NA	3893	1
cg13865402	12	80180791	-0.0455447	0.156452	0.7709673960303325	0	NA	3892	1
cg13865416	8	24276821	0.134018	0.212537	0.5283262003822305	0	NA	3800	1
cg13865572	2	85905540	-0.0526102	0.26111	0.8403180048040921	0	NA	3870	1
cg13865573	2	192722358	0.193748	0.291973	0.5069579408131234	0	NA	3894	1
cg13865846	18	43097617	-0.254814	0.380504	0.5030650190316952	0	NA	3894	1
cg13866144	2	86574368	-0.0873752	0.22511	0.6979091297341209	0	NA	3895	1
cg13866230	7	73096739	0.029803799999999995	0.151258	0.8437966307028348	0	NA	3892	1
cg13866441	6	93520742	0.612667	0.512919	0.23229367966901715	0	NA	3894	1
cg13866577	1	66797481	0.680007	0.675687	0.3142263225807585	0	NA	3895	1
cg13866682	12	65115126	-0.194372	0.274662	0.47914581874637946	0	NA	3897	1
cg13866710	17	61609678	0.40658300000000003	0.307761	0.18646808492688108	0	NA	3888	1
cg13866728	20	14563610	0.0295789	0.106828	0.7818696383100084	0	NA	3897	1
cg13866747	13	91965808	-0.184013	0.138794	0.18490615640758046	0	NA	3752	1
cg13866956	17	74698106	0.0195302	0.387564	0.9598098573369973	0	NA	3896	1
cg13866994	5	179771539	-0.325285	0.197319	0.09924530126273638	0	NA	3891	1
cg13867044	15	72546845	-0.0170995	0.35741	0.9618415153051092	0	NA	3892	1
cg13867052	2	208332688	0.204609	0.240719	0.39533005195040904	0	NA	3894	1
cg13867082	20	48221199	0.25302	0.195788	0.196247671363661	0	NA	3896	1
cg13867184	1	178312416	-0.0488571	0.280241	0.8615985902283273	0	NA	3896	1
cg13867206	17	46705900	0.168393	0.12629	0.18240599007734876	0	NA	3897	1
cg13867283	1	47967986	0.133964	0.166059	0.4198247527446096	0	NA	3893	1
cg13867299	20	42963752	-0.172287	0.354903	0.6273584936649826	0	NA	3894	1
cg13867334	1	165867166	0.354232	0.389399	0.3629865292222434	0	NA	3894	1
cg13867337	13	26596775	0.596318	0.322065	0.06409111594448316	0	NA	3896	1
cg13867341	18	47496924	0.144475	0.325867	0.6575084552268107	0	NA	3896	1
cg13867382	2	231357013	0.0258991	0.208962	0.9013614565496646	0	NA	3895	1
cg13867392	5	94192955	0.151163	0.339422	0.6560638331648605	0	NA	3896	1
cg13867541	6	53552049	0.224004	0.365903	0.5404087259405255	0	NA	3896	1
cg13867566	13	27714287	0.163541	0.206626	0.4286620976005801	0	NA	3892	1
cg13867638	7	41662641	-0.0489666	0.155315	0.7525545103845156	0	NA	3893	1
cg13867646	2	122713209	0.253595	0.386505	0.5117446874607139	0	NA	3897	1
cg13867670	11	121332475	-0.127794	0.190609	0.5025703148770733	0	NA	3896	1
cg13867683	2	29836448	0.00135736	0.308811	0.9964929581518516	0	NA	3897	1
cg13867747	2	220421764	0.0683954	0.293621	0.8158097842603568	0	NA	3896	1
cg13868026	14	100541686	0.0075669	0.253683	0.9762040912470613	0	NA	3894	1
cg13868109	6	163685418	0.401538	0.345693	0.24542030551910865	0	NA	3895	1
cg13868143	16	50282715	-0.18034	0.31153	0.5626668675142854	0	NA	3897	1
cg13868190	17	19288929	0.573963	0.33414199999999994	0.08584736981726859	0	NA	3894	1
cg13868204	10	121287475	-0.208702	0.21913099999999996	0.3408903755234478	0	NA	3893	1
cg13868266	7	75350950	-0.295424	0.148981	0.04737142066409632	0	NA	3896	1
cg13868298	1	239871816	0.084602	0.35483	0.8115478571085204	0	NA	3897	1
cg13868344	1	219730240	-0.219074	0.253182	0.38688365365602695	0	NA	3887	1
cg13868390	5	2103048	-0.08729219999999999	0.101633	0.39039777250547714	0	NA	3896	1
cg13868403	7	44202123	-0.0696095	0.298425	0.8155624197014864	0	NA	3896	1
cg13868625	3	30644646	1.0655	0.521701	0.04111607278130077	0	NA	3894	1
cg13868800	19	45676891	-0.128912	0.355401	0.7168120624591577	0	NA	3895	1
cg13868803	9	87917961	-0.132143	0.204076	0.5172963789417713	0	NA	3890	1
cg13868872	3	161059283	-0.47001	0.275116	0.08756091684289043	0	NA	3894	1
cg13868942	11	67771812	-0.662105	0.309845	0.032606856066163925	0	NA	3895	1
cg13869120	19	7702767	-0.234286	0.201841	0.24574547782520265	0	NA	3895	1
cg13869274	6	12001569	-0.027106599999999998	0.269978	0.9200243914826541	0	NA	3895	1
cg13869344	16	89787000	-0.30159	0.970372	0.7559539370362256	0	NA	3889	1
cg13869353	3	148916409	-0.196545	0.19572	0.3152748945684326	0	NA	3895	1
cg13869395	16	70500808	0.113827	0.355157	0.7485910771232991	0	NA	3895	1
cg13869507	5	55600802	0.0165446	0.249205	0.9470677146838182	0	NA	3897	1
cg13869592	21	46562921	-0.193592	0.309544	0.531701816252361	0	NA	3897	1
cg13869641	3	47684746	0.0253376	0.332291	0.9392192195810479	0	NA	3897	1
cg13869693	15	99496719	-0.130037	0.228384	0.5690991240621344	0	NA	3897	1
cg13869704	1	238649107	-0.0399627	0.295235	0.8923280774590149	0	NA	3895	1
cg13869705	14	96953363	0.105399	0.22299	0.63645401945498	0	NA	3897	1
cg13869937	4	122873523	0.06040910000000001	0.215916	0.7796458650317382	0	NA	3897	1
cg13870005	5	140709006	-0.00427768	0.0931821	0.9633846371622532	0	NA	3844	1
cg13870046	18	46233155	0.0463563	0.254835	0.8556556196234222	0	NA	3897	1
cg13870058	7	150452929	0.214978	0.244287	0.3788472459923772	0	NA	3896	1
cg13870149	2	139231779	-0.202344	0.486799	0.6776571197424764	0	NA	3897	1
cg13870198	19	10347419	0.0645462	0.128488	0.6154199577632027	0	NA	3892	1
cg13870374	5	6714658	0.148808	0.492117	0.7623598257582384	0	NA	3897	1
cg13870435	2	70006872	-0.552569	0.438797	0.20792862715473764	0	NA	3896	1
cg13870451	5	168161738	0.11482499999999998	0.20453	0.5745186926286394	0	NA	3893	1
cg13870500	7	151554897	0.236882	0.264283	0.3700821603080874	0	NA	3897	1
cg13870516	11	16145130	0.3237860000000001	0.275142	0.2392769468469389	0	NA	3896	1
cg13870956	7	670317	0.63644	0.31874	0.045853743943356666	0	NA	3893	1
cg13870973	7	107678032	-0.297762	0.27136	0.2725124095234002	0	NA	3895	1
cg13871308	12	96588140	-0.493609	0.412234	0.23115067572732276	0	NA	3891	1
cg13871316	7	156690779	0.083789	0.349728	0.8106532865922293	0	NA	3896	1
cg13871354	14	62584666	-0.049628500000000006	0.205244	0.8089332481445239	0	NA	3894	1
cg13871430	1	50655490	0.290055	0.283008	0.3054102065500551	0	NA	3897	1
cg13871434	7	92382076	-0.184638	0.156336	0.23758955077845287	0	NA	3834	1
cg13871657	11	65653099	0.209565	0.357412	0.5576469657922974	0	NA	3896	1
cg13871684	2	119133353	0.126021	0.12077200000000002	0.29673434336441795	0	NA	3750	1
cg13871948	1	222071062	-0.0947396	0.126748	0.4547833688564426	0	NA	3896	1
cg13871971	2	220370394	-0.113534	0.382106	0.7663695705763229	0	NA	3886	1
cg13872030	12	110133569	-0.335443	0.301	0.2650953717418655	0	NA	3896	1
cg13872123	1	110262769	0.0172317	0.216381	0.9365268259194077	0	NA	3894	1
cg13872345	7	93251877	-0.0166225	0.123498	0.8929302595378856	0	NA	3897	1
cg13872404	3	41156480	-0.295307	0.373263	0.42885649986153895	0	NA	3896	1
cg13872405	11	19093630	-0.0171453	0.206768	0.93391477638941	0	NA	3883	1
cg13872454	3	100948685	-0.110845	0.227806	0.626558624090624	0	NA	3893	1
cg13872511	8	123614167	0.432141	0.297722	0.14664300289816587	0	NA	3892	1
cg13872524	14	75474973	-0.0276702	0.346923	0.9364290059991217	0	NA	3894	1
cg13872634	15	67813329	0.11549600000000002	1.31477	0.929999853414877	0	NA	3897	1
cg13872638	3	141029924	0.088655	0.288115	0.7583052988685715	0	NA	3896	1
cg13872749	4	177973070	0.107666	0.170588	0.5279448126799333	0	NA	3894	1
cg13872789	5	150845740	-0.130362	0.126619	0.3032160724684916	0	NA	3839	1
cg13872829	5	142229527	-0.215558	0.231623	0.35203898655827426	0	NA	3896	1
cg13872830	3	46257717	0.095575	0.258359	0.7114339120357511	0	NA	3894	1
cg13873230	1	208255817	0.0870489	0.250684	0.7284068636885372	0	NA	3890	1
cg13873287	14	91791794	-0.415317	0.218275	0.057076617100508154	0	NA	3890	1
cg13873305	5	174995026	0.0329486	0.137828	0.8110622179013857	0	NA	3890	1
cg13873343	6	97731658	-0.00450561	0.101787	0.9646931041350085	0	NA	3897	1
cg13873558	15	70073380	-0.05971	0.291187	0.8375274108486084	0	NA	3885	1
cg13873611	13	64030064	0.386172	0.188106	0.04007753669817438	0	NA	3893	1
cg13873620	4	127152512	-0.218064	0.25406	0.3907174817806919	0	NA	3895	1
cg13873646	1	118216403	-0.107488	0.164196	0.5127045429353989	0	NA	3897	1
cg13873654	22	49970187	-0.167857	0.258489	0.5160942550320371	0	NA	3896	1
cg13873758	2	317826	0.18087	0.16767	0.2807098608149264	0	NA	3893	1
cg13873813	16	22825440	0.28877	0.189151	0.12684461293109908	0	NA	3890	1
cg13874050	22	47430407	0.013443	0.243805	0.9560282614361512	0	NA	3895	1
cg13874174	3	193514175	0.174968	0.284332	0.5383136099611461	0	NA	3897	1
cg13874275	20	51900838	0.147888	0.272511	0.587345773861744	0	NA	3894	1
cg13874317	3	17686961	-0.31854	0.185492	0.08592969997854351	0	NA	3892	1
cg13874329	13	23025794	0.0408143	0.0846877	0.629849325888544	0	NA	3887	1
cg13874352	11	118795374	0.525866	0.592859	0.37507883963907224	0	NA	3885	1
cg13874366	11	68856951	-0.111774	0.250724	0.6557381466952612	0	NA	3894	1
cg13874405	1	65535056	-0.0135825	0.16799	0.9355588366504342	0	NA	3749	1
cg13874434	11	87174513	0.516758	0.374884	0.16806509454490856	0	NA	3893	1
cg13874446	10	73802235	0.271302	0.272586	0.3195954539118186	0	NA	3893	1
cg13874459	20	33839345	0.42426400000000003	0.32123700000000005	0.18659487851466539	0	NA	3895	1
cg13874530	3	47544459	-0.680029	0.3507	0.052493804171044434	0	NA	3895	1
cg13874643	2	89184765	0.356849	0.104636	6.487133707668107e-4	0	NA	3896	1
cg13874879	9	102113855	-0.558242	0.319063	0.08018228605866878	0	NA	3897	1
cg13874945	4	130139714	0.0966404	0.133552	0.4693013503967091	0	NA	3893	1
cg13874969	15	26874480	0.0773224	0.055019	0.15990940310350785	0	NA	3892	1
cg13875145	22	19653315	-0.0289277	0.299425	0.9230354497268655	0	NA	3878	1
cg13875151	2	239187546	0.0456888	0.359293	0.8988113359157439	0	NA	3895	1
cg13875194	10	60271722	-0.0515025	0.11009199999999998	0.6399181204986795	0	NA	3893	1
cg13875343	8	144696638	0.47012199999999993	0.273278	0.08537668916875699	0	NA	3896	1
cg13875382	15	78621684	-0.0673054	0.134135	0.6158267951832769	0	NA	3869	1
cg13875403	22	37683975	0.0515012	0.241123	0.8308676443186321	0	NA	3892	1
cg13875550	12	30051708	-0.0361168	0.17709	0.838395685022799	0	NA	3897	1
cg13875567	11	107461270	1.06823	0.513347	0.03744194952501243	0	NA	3895	1
cg13875734	12	52280037	0.0902	0.300406	0.7639786019161132	0	NA	3894	1
cg13875735	5	146683077	-0.386174	0.196858	0.04979880575546782	0	NA	3894	1
cg13875915	2	174828181	-0.640687	1.11809	0.566631716588394	0	NA	3896	1
cg13875973	16	82068284	-0.101446	0.216128	0.6387985726651282	0	NA	3851	1
cg13876048	2	11295389	0.859631	0.609132	0.1581740741049097	0	NA	3855	1
cg13876206	6	52861201	0.191543	0.287704	0.5055618828404047	0	NA	3896	1
cg13876220	20	32004038	0.0848202	0.207346	0.6824841442385331	0	NA	3881	1
cg13876465	14	68147467	0.09706910000000002	0.289159	0.7371012170479343	0	NA	3894	1
cg13876512	12	115059513	-0.32983000000000007	0.285731	0.24836183973941886	0	NA	3895	1
cg13876592	3	58591441	0.0613858	0.142989	0.6677017500590936	0	NA	3896	1
cg13876615	2	16999102	0.268519	0.219511	0.22123155446859083	0	NA	3897	1
cg13876681	19	14093109	0.249066	0.331106	0.4519161446685213	0	NA	3893	1
cg13876756	5	173360041	0.163911	0.162992	0.3145895865886062	0	NA	3886	1
cg13876785	20	61272761	-0.234794	0.423401	0.5792073842034839	0	NA	3896	1
cg13876853	17	16317700	0.240549	0.192856	0.21228806633557099	0	NA	3886	1
cg13876935	1	218066209	-0.0304645	0.124483	0.8066668946649241	0	NA	3896	1
cg13877017	17	18829111	0.251987	0.139123	0.0701016430731858	0	NA	3817	1
cg13877226	3	149191599	-0.373488	0.161291	0.02057925132265144	0	NA	3890	1
cg13877312	6	34698196	-0.362241	0.24088899999999996	0.13264129485879794	0	NA	3895	1
cg13877316	4	113107409	-0.216282	0.222692	0.331440802783843	0	NA	3895	1
cg13877474	7	100418224	0.11508200000000002	0.196248	0.5575993058378028	0	NA	3896	1
cg13877512	1	215691536	0.11860800000000002	0.154876	0.44378010127645046	0	NA	3883	1
cg13877657	22	32750423	-0.0216609	0.23956499999999997	0.9279553458052947	0	NA	3884	1
cg13877662	17	56406281	0.46448700000000004	1.04055	0.6553184108012104	0	NA	3887	1
cg13877766	20	56066813	-0.0421742	0.200817	0.8336574514430526	0	NA	3895	1
cg13877847	8	57216514	0.353043	0.244627	0.14896723218601346	0	NA	3894	1
cg13877894	10	60124127	-0.00355233	0.14455	0.9803938845119953	0	NA	3806	1
cg13877906	17	61906173	0.350264	0.304847	0.25056301848153567	0	NA	3890	1
cg13877958	17	30681991	0.0497152	0.366817	0.8921917861316528	0	NA	3895	1
cg13878033	15	29669535	0.193282	0.252987	0.4448674027768963	0	NA	3892	1
cg13878176	5	176815847	-0.143982	0.275244	0.6008999540644069	0	NA	3896	1
cg13878221	12	108474518	-0.0435835	0.178407	0.8070042571585199	0	NA	3895	1
cg13878276	2	242473890	0.0667484	0.260095	0.7974637602875143	0	NA	3897	1
cg13878314	19	13908850	0.374786	0.250655	0.13485533801810282	0	NA	3893	1
cg13878402	6	41429198	0.21916200000000002	0.283253	0.4390891047983362	0	NA	3894	1
cg13878438	12	66409494	-0.0526668	0.243647	0.8288628255307711	0	NA	3897	1
cg13878487	18	77799808	0.408248	0.322769	0.20593217948161582	0	NA	3896	1
cg13878536	7	158182909	0.0219845	0.16639799999999996	0.8948893947435813	0	NA	3891	1
cg13878591	8	95906921	0.333681	1.15132	0.7719503330784496	0	NA	3830	1
cg13878620	11	2224491	0.136326	0.329503	0.6790702449191305	0	NA	3897	1
cg13878895	5	118626106	0.0559537	0.461435	0.9034849437996864	0	NA	3865	1
cg13879018	20	60856507	-0.169455	0.313048	0.5882961587598214	0	NA	3897	1
cg13879055	4	86531780	-0.0378712	0.173875	0.8275794549993044	0	NA	3895	1
cg13879239	18	10463929	-0.191401	0.25558	0.45392423022840306	0	NA	3892	1
cg13879482	3	128525445	0.580752	0.255577	0.02306736175782873	0	NA	3895	1
cg13879515	17	38975400	0.669598	0.402497	0.09619040917365337	0	NA	3806	1
cg13879632	22	37789966	0.214167	0.348716	0.5391103959292225	0	NA	3896	1
cg13879653	3	59541592	0.294716	0.278014	0.2891099747171054	0	NA	3894	1
cg13879678	7	22396921	0.630897	0.333463	0.05849697280997099	0	NA	3881	1
cg13879694	2	49173856	0.19339999999999996	0.300508	0.5198498488373702	0	NA	3831	1
cg13879760	17	17638025	0.302055	0.355965	0.39613033289281846	0	NA	3897	1
cg13879871	3	50386910	-0.180579	0.324715	0.578131993546338	0	NA	3896	1
cg13880069	22	45155997	-0.369618	0.309585	0.23251144080144512	0	NA	3897	1
cg13880140	16	75635920	-0.167195	0.267434	0.5318514253218702	0	NA	3896	1
cg13880275	19	8657122	0.0569588	0.3829	0.8817459081915845	0	NA	3844	1
cg13880283	18	44139457	0.575394	0.26762	0.03155196367064319	0	NA	3893	1
cg13880345	6	21856149	0.129251	0.228477	0.5715930896908844	0	NA	3895	1
cg13880526	19	39786914	-0.070449	0.24075700000000003	0.7698167949004706	0	NA	3897	1
cg13880583	19	34005867	-0.288656	0.245115	0.23894215522797824	0	NA	3897	1
cg13880598	1	41807925	-0.0567921	0.26866	0.8325827774805584	0	NA	3897	1
cg13880677	11	289441	-0.471095	0.47542	0.32173305442860023	0	NA	3779	1
cg13880793	5	154183633	-0.0293943	0.359371	0.9348107300304034	0	NA	3895	1
cg13880884	6	35314593	0.247676	0.39415	0.5297549974518958	0	NA	3887	1
cg13880890	8	6815938	-0.181227	0.211726	0.39202509619499026	0	NA	3896	1
cg13880911	14	32474907	0.0320459	0.134869	0.8121854519438254	0	NA	3891	1
cg13881248	13	110400000	-0.257986	0.273933	0.34630270842045485	0	NA	3897	1
cg13881376	1	183259923	-0.11621199999999998	0.30156	0.6999637412564157	0	NA	3897	1
cg13881547	17	40545151	-0.104338	0.199874	0.6016571909239026	0	NA	3892	1
cg13881655	19	9880283	-0.0262724	0.206044	0.8985377977044722	0	NA	3897	1
cg13881721	18	59863842	0.019224	0.217649	0.9296178141513518	0	NA	3890	1
cg13881818	1	231115193	4.0376599999999996e-4	0.31159	0.9989660818145071	0	NA	3897	1
cg13882016	3	111335380	0.201909	0.21149	0.3397306329727131	0	NA	3892	1
cg13882064	5	121633829	0.257257	0.291338	0.3772259863333229	0	NA	3894	1
cg13882081	2	120213204	0.199425	0.117577	0.08986267565653538	0	NA	3889	1
cg13882100	11	61889921	0.247215	0.292858	0.3985876523757743	0	NA	3895	1
cg13882195	5	1893439	-0.12236	0.196577	0.5336438501610777	0	NA	3893	1
cg13882200	3	9166661	0.47473200000000004	0.320882	0.13901748407345654	0	NA	3896	1
cg13882251	19	40772266	-0.540002	0.193634	0.005290751979431398	0	NA	3895	1
cg13882334	10	115317814	-0.0620152	0.117337	0.5971369983710423	0	NA	3896	1
cg13882439	5	130565870	-0.19316400000000003	0.299215	0.5185583638373539	0	NA	3893	1
cg13882484	17	30954523	0.236795	0.197286	0.23003738436896656	0	NA	3893	1
cg13882691	16	75681773	0.0163121	1.01408	0.9871660899601127	0	NA	3824	1
cg13882748	16	5682258	-0.0676507	0.139815	0.6284861735348152	0	NA	3892	1
cg13882837	22	26055346	-0.262666	0.369508	0.4771751160490252	0	NA	3896	1
cg13882918	12	80694159	-0.162971	0.249619	0.5138342963060318	0	NA	3896	1
cg13883113	17	38938776	-0.406743	0.35426	0.2509073673465993	0	NA	3893	1
cg13883127	15	34656066	-0.411665	0.333485	0.2170414746061189	0	NA	3897	1
cg13883173	1	43687410	-0.20227799999999999	0.286674	0.4804351327977932	0	NA	3895	1
cg13883400	6	24974746	0.292245	0.223631	0.19127455496774906	0	NA	3894	1
cg13883522	13	26411023	0.110938	0.113493	0.32832781448620224	0	NA	3890	1
cg13883552	22	19054562	-0.0598767	0.343112	0.861464157445557	0	NA	3892	1
cg13883684	2	203552038	-0.0411896	0.286626	0.8857333933588102	0	NA	3891	1
cg13883732	19	41003524	0.0897779	0.162458	0.5805221260936684	0	NA	3895	1
cg13883864	10	74114336	0.621586	1.3727	0.650678368173613	0	NA	3893	1
cg13883911	8	33430120	0.148735	0.212604	0.4841852474544961	0	NA	3893	1
cg13884229	1	44825148	0.0971367	0.340222	0.7752536315810925	0	NA	3896	1
cg13884286	7	127677266	-0.440708	0.264812	0.09606653143402837	0	NA	3896	1
cg13884288	22	38004832	-0.108811	0.655996	0.8682581250743135	0	NA	3895	1
cg13884335	11	123199182	0.4342539999999999	0.285003	0.127588116362236	0	NA	3895	1
cg13884444	7	48065615	-0.191729	0.232676	0.40992984852470404	0	NA	3896	1
cg13884498	16	84074256	0.091358	0.135785	0.5010658594849193	0	NA	3897	1
cg13884555	2	23582915	-0.0978028	0.230477	0.6713109432724174	0	NA	3877	1
cg13884649	10	98052604	-0.0807505	0.208004	0.6978561255547056	0	NA	3896	1
cg13884741	7	95238341	-0.0252685	0.251124	0.9198508452302374	0	NA	3850	1
cg13884765	9	81668746	0.478666	0.791822	0.5455032102830166	0	NA	3890	1
cg13884784	2	38176233	0.0899387	0.275032	0.7436589861322294	0	NA	3895	1
cg13884826	3	118657105	0.0231052	0.170636	0.8922905942477138	0	NA	3895	1
cg13884889	1	202995445	0.00582786	0.24288400000000002	0.9808570619448154	0	NA	3896	1
cg13884907	1	210405054	-0.0221439	0.125028	0.8594207878128415	0	NA	3896	1
cg13884942	11	61070882	0.0784412	0.272197	0.7732104518699849	0	NA	3887	1
cg13884962	3	62482123	-0.136368	0.155664	0.38100790661535827	0	NA	3897	1
cg13884987	16	53807996	-0.290878	0.292515	0.3200263647134372	0	NA	3889	1
cg13885013	1	48186205	-0.301235	0.319667	0.34601859646857835	0	NA	3897	1
cg13885053	13	100000008	-0.552536	0.296506	0.06239334202634184	0	NA	3889	1
cg13885081	22	42823184	-0.379168	0.24941199999999997	0.12844875258928617	0	NA	3890	1
cg13885106	9	136304870	0.0974964	0.297084	0.7427771648440635	0	NA	3897	1
cg13885111	8	128508241	-0.145585	0.25213	0.5636555112361258	0	NA	3895	1
cg13885115	20	47113536	-0.702223	0.211369	8.929110670720802e-4	0	NA	3895	1
cg13885217	1	199306103	-0.0824329	0.334371	0.805271018141851	0	NA	3890	1
cg13885227	18	61813586	-0.00712967	0.140527	0.9595365014144362	0	NA	3849	1
cg13885391	20	18270156	-0.389056	0.188376	0.03889309399260099	0	NA	3891	1
cg13885437	2	216922738	0.0119762	0.22332799999999997	0.957233096099689	0	NA	3896	1
cg13885522	1	159435914	-0.203773	0.350872	0.5614011082573588	0	NA	3740	1
cg13885590	11	11523548	-0.571791	0.353448	0.10571618200346093	0	NA	3894	1
cg13885610	11	40357354	-0.135607	0.198447	0.4943913012986221	0	NA	3895	1
cg13885629	2	233766564	0.501236	0.306886	0.10240653589881954	0	NA	3896	1
cg13885652	7	128853885	0.29267	0.290734	0.314098667415387	0	NA	3895	1
cg13885720	10	126392872	-0.00677997	0.26053	0.9792383877175672	0	NA	3889	1
cg13885785	22	42530359	-0.0795162	0.156231	0.6107763575681566	0	NA	3890	1
cg13885855	17	64371300	-0.161906	0.285616	0.5708052242329444	0	NA	3895	1
cg13885867	22	21220727	0.263029	0.309119	0.3948255466371571	0	NA	3892	1
cg13885889	13	45423342	0.267111	0.213072	0.20998070544119143	0	NA	3893	1
cg13885926	8	124756766	-0.0374663	0.136167	0.783201281389021	0	NA	3895	1
cg13885953	22	49285247	0.37654699999999997	0.281051	0.18031631130310904	0	NA	3896	1
cg13885991	5	159364029	-0.0261866	0.24081599999999997	0.9134078312932798	0	NA	3886	1
cg13886001	15	64204320	-0.0520041	0.229077	0.8204114508933755	0	NA	3897	1
cg13886338	8	144650231	-0.28014	0.22135100000000002	0.2056592803824249	0	NA	3897	1
cg13886465	1	223383780	-0.00233654	0.231331	0.991941168742923	0	NA	3897	1
cg13886580	1	244463462	0.210179	0.16351499999999997	0.19865933590311802	0	NA	3894	1
cg13886722	2	117249048	0.0291307	0.161158	0.8565570331581333	0	NA	3897	1
cg13886772	17	73319756	0.32479	0.349402	0.35259912850153363	0	NA	3897	1
cg13887021	9	91537165	0.0910358	0.191538	0.6345813871621535	0	NA	3888	1
cg13887241	11	76155788	0.626886	1.03416	0.5443959440032505	0	NA	3890	1
cg13887251	17	11989116	0.138913	0.421312	0.7416151142995352	0	NA	3896	1
cg13887487	19	49631536	0.363236	1.22843	0.7674658814259734	0	NA	3896	1
cg13887521	3	184016624	0.706781	0.780327	0.3650683134659888	0	NA	3838	1
cg13887543	22	43796252	0.373896	0.302676	0.2167184592783068	0	NA	3895	1
cg13887572	18	57502334	-0.141542	0.136948	0.3013486519485561	0	NA	3889	1
cg13887578	14	22987657	-0.616876	0.305838	0.04369525603671135	0	NA	3896	1
cg13887610	3	184117342	0.0659627	0.128837	0.6086610265768896	0	NA	3897	1
cg13887662	12	7350625	-0.173232	0.21378	0.4177514713409195	0	NA	3874	1
cg13887740	15	25659290	-0.287487	0.344315	0.4037439137410807	0	NA	3895	1
cg13887815	16	87688490	0.306694	0.263096	0.24373115942811308	0	NA	3895	1
cg13887829	14	102300771	-1.79171e-4	0.310059	0.9995389336652462	0	NA	3896	1
cg13887911	16	53167615	0.185214	0.16586	0.2641274195508132	0	NA	3848	1
cg13887949	19	5721538	-0.48586	0.317559	0.12602083675158118	0	NA	3895	1
cg13887975	16	1275359	-0.824839	0.378639	0.02937395135849582	0	NA	3894	1
cg13887993	14	100215460	0.0797756	0.262473	0.7611748905352163	0	NA	3895	1
cg13888036	4	3724863	-0.05841869999999999	0.195415	0.7649805944403721	0	NA	3894	1
cg13888154	5	95236305	-0.40157	0.324522	0.21593121268594842	0	NA	3897	1
cg13888157	17	73310148	0.115203	0.42778	0.7876955116837556	0	NA	3897	1
cg13888180	22	40920413	-0.0878275	0.137773	0.5238123847416258	0	NA	3780	1
cg13888192	17	66516015	0.123074	0.285961	0.6669138880891972	0	NA	3895	1
cg13888322	12	53320594	-0.22336	0.257236	0.38522590698223286	0	NA	3896	1
cg13888346	20	6145714	-0.04704080000000001	0.143434	0.7429409296497221	0	NA	3870	1
cg13888408	17	79052559	0.0690564	0.255548	0.7869843258585185	0	NA	3897	1
cg13888588	2	33237227	-0.331352	0.31961400000000006	0.29986378096438177	0	NA	3893	1
cg13888639	7	151407573	-0.0764399	0.295203	0.795681442917584	0	NA	3847	1
cg13888763	11	69023300	-0.167965	0.214795	0.4342274058075992	0	NA	3896	1
cg13888805	15	63682374	-0.0518002	0.212558	0.8074638460328007	0	NA	3896	1
cg13888808	18	3526902	0.0335777	0.111789	0.7638974136106111	0	NA	3894	1
cg13888854	2	102643898	-0.347096	0.221937	0.11783182026363967	0	NA	3886	1
cg13889048	16	68034322	0.223867	0.24773199999999998	0.36617250190455375	0	NA	3894	1
cg13889115	12	49496262	-0.21107999999999996	0.406894	0.6039286831044957	0	NA	3897	1
cg13889173	8	76560371	-0.135579	0.116679	0.2452424207057638	0	NA	3894	1
cg13889250	16	1359105	0.738941	0.843276	0.38088098875149856	0	NA	3848	1
cg13889311	21	35089843	0.126821	0.184958	0.49291833644468386	0	NA	3891	1
cg13889419	7	131594954	0.21278400000000003	0.151934	0.16136279057642497	0	NA	3895	1
cg13889536	6	152417832	0.319672	0.33765	0.3437633740613132	0	NA	3896	1
cg13889541	12	133425345	0.47218999999999994	0.3406370000000001	0.16568674610297024	0	NA	3891	1
cg13889692	7	37473425	0.0368035	0.327407	0.9104991037589502	0	NA	3893	1
cg13889845	15	98578941	-0.073074	0.319937	0.8193343438236051	0	NA	3896	1
cg13889923	20	21700528	-0.0422607	0.582071	0.9421212201836068	0	NA	3879	1
cg13889950	3	177076825	0.176141	0.287872	0.5406220262464241	0	NA	3895	1
cg13889978	9	8934843	0.0375881	0.208384	0.8568550302077307	0	NA	3871	1
cg13890000	10	13363154	0.264822	0.311503	0.39524575680833063	0	NA	3895	1
cg13890015	5	122433790	0.0834565	0.224516	0.7101032810679957	0	NA	3895	1
cg13890019	10	44123922	0.148774	0.321978	0.6440364112305732	0	NA	3892	1
cg13890058	20	56233876	-0.318489	0.352024	0.36560494172530106	0	NA	3897	1
cg13890131	5	135215129	-0.0706113	0.248928	0.776669770605832	0	NA	3895	1
cg13890229	19	42386377	0.131882	0.280016	0.6376548532276902	0	NA	3896	1
cg13890296	11	96076557	-0.599616	1.21232	0.6208810299582121	0	NA	3887	1
cg13890326	17	8813494	-0.206469	0.294803	0.4837008772477835	0	NA	3897	1
cg13890442	1	4672897	0.14411	0.213084	0.49884634748734935	0	NA	3896	1
cg13890447	15	101897346	0.113321	0.228581	0.6200647265516381	0	NA	3897	1
cg13890519	2	228678234	0.228586	0.146522	0.11874104454528184	0	NA	3895	1
cg13890541	3	39141959	0.029263900000000002	0.3409539999999999	0.9316019818403299	0	NA	3896	1
cg13890558	1	37417183	-0.0065949	0.0844377	0.9377455337683412	0	NA	3874	1
cg13890634	1	213089086	0.12318600000000002	0.3192	0.699555138424396	0	NA	3897	1
cg13890742	17	27894373	0.0627172	0.64497	0.9225354125824885	0	NA	3895	1
cg13890779	17	17136210	0.66689	0.318211	0.03610457003571096	0	NA	3891	1
cg13890800	19	42619335	0.061983	0.30874399999999996	0.8408873696361335	0	NA	3892	1
cg13890859	6	30595618	-0.0532977	0.284645	0.8514703424999936	0	NA	3896	1
cg13890919	2	119986030	0.00830596	0.289814	0.9771360592523722	0	NA	3896	1
cg13890949	12	123312089	0.167019	0.225423	0.45874573861513596	0	NA	3893	1
cg13890982	8	28655296	-0.0682548	0.32052100000000006	0.8313663199319505	0	NA	3895	1
cg13891009	2	9564783	-0.544311	0.229093	0.017504354929954304	0	NA	3894	1
cg13891045	17	36153001	0.104817	0.218139	0.6308679582796914	0	NA	3896	1
cg13891068	10	72761380	-0.0685629	0.182335	0.7068967543548816	0	NA	3897	1
cg13891195	12	58031262	0.0224557	0.118999	0.8503240740282493	0	NA	3897	1
cg13891217	2	23893063	-0.092363700000000007	0.260184	0.7225942557744213	0	NA	3892	1
cg13891330	19	38747842	0.158029	0.304165	0.603377084862502	0	NA	3894	1
cg13891460	1	59289180	0.0187094	0.261875	0.9430443845208478	0	NA	3896	1
cg13891546	5	116497772	-0.195586	0.181168	0.2803276517510011	0	NA	3886	1
cg13891567	2	165966479	-0.428506	0.281531	0.12799500308884143	0	NA	3897	1
cg13891611	17	17719813	-0.257238	0.281492	0.3608021369402463	0	NA	3893	1
cg13891626	6	44589401	-0.135046	0.361173	0.7084716809410205	0	NA	3895	1
cg13891949	17	29421165	-0.0179769	0.26659	0.9462371882969269	0	NA	3897	1
cg13892000	16	67379961	0.676803	0.356156	0.057393852247721935	0	NA	3896	1
cg13892059	16	70333058	-0.833362	0.980251	0.39524078173544513	0	NA	3897	1
cg13892088	7	154863323	0.0151645	0.0830705	0.8551513059698075	0	NA	3896	1
cg13892375	11	126175684	0.23560400000000004	0.303595	0.4377212140123146	0	NA	3896	1
cg13892383	6	39846226	0.0409955	0.26644	0.8777170413665994	0	NA	3897	1
cg13892472	8	139847905	-0.0100831	0.105312	0.9237230809070847	0	NA	3895	1
cg13892545	21	35577241	-0.227393	0.304775	0.45560627107559065	0	NA	3891	1
cg13892622	14	95008607	0.104157	0.14052	0.45855675577762034	0	NA	3895	1
cg13892688	1	65540148	0.0471164	0.165671	0.7761058589337264	0	NA	3877	1
cg13892697	4	4291834	-1.87748	1.3837	0.17482734814472345	0	NA	3813	1
cg13892870	12	6940532	0.48916200000000004	0.301666	0.10490293390851396	0	NA	3896	1
cg13892977	3	49041975	0.384735	0.270017	0.15419919752122885	0	NA	3895	1
cg13893036	10	23657894	-1.1948	0.955934	0.21134445193230758	0	NA	3897	1
cg13893074	20	2154090	-0.358365	0.215119	0.09573494689932466	0	NA	3897	1
cg13893245	14	52292561	0.167054	0.23614300000000002	0.4793009894740785	0	NA	3895	1
cg13893448	5	102203734	-0.0953688	0.264011	0.7179272158781987	0	NA	3895	1
cg13893488	1	184228072	0.0629795	0.306533	0.8372147096327501	0	NA	3896	1
cg13893516	3	194030520	0.371434	0.355495	0.29609873926807967	0	NA	3887	1
cg13893683	10	21057342	0.53396	0.378808	0.1586638768655388	0	NA	3897	1
cg13893715	9	100968135	0.554483	0.765485	0.46884772855632395	0	NA	3893	1
cg13893761	3	127647327	-0.143866	0.169486	0.39597195852600736	0	NA	3885	1
cg13893762	7	15105359	-0.10802300000000001	0.180407	0.5493236803130532	0	NA	3889	1
cg13893805	17	79882823	-0.227434	0.45133399999999996	0.61432106666016	0	NA	3897	1
cg13893963	10	31323041	-0.14931	0.170625	0.38153205249846456	0	NA	3889	1
cg13893965	1	156223559	0.269545	0.311781	0.3872950955518232	0	NA	3897	1
cg13894010	11	62593075	1.13303	0.330124	5.988502802627096e-4	0	NA	3895	1
cg13894067	9	23153093	0.103067	0.273162	0.705942572950218	0	NA	3889	1
cg13894081	5	58335508	0.42526	0.464137	0.35954202967265936	0	NA	3884	1
cg13894134	10	3799642	-0.301621	0.299979	0.31466879935861325	0	NA	3897	1
cg13894136	5	6793424	-0.12419199999999998	0.145251	0.3925420195873823	0	NA	3892	1
cg13894420	13	50859451	-0.124876	0.203944	0.5403357581242181	0	NA	3897	1
cg13894462	6	156205802	0.194114	0.202593	0.33798832764968045	0	NA	3895	1
cg13894501	3	13884647	-0.21128700000000003	0.311928	0.49817868946748767	0	NA	3897	1
cg13894665	10	115743094	0.372465	0.345402	0.2808766185304721	0	NA	3896	1
cg13894848	1	64077103	-0.161782	0.294852	0.5832190105000128	0	NA	3896	1
cg13894889	6	39871301	0.0696563	0.27712	0.8015374173901133	0	NA	3895	1
cg13894908	1	116012671	-0.129215	0.199906	0.5180340677991335	0	NA	3897	1
cg13895067	12	125151469	0.149659	0.175127	0.39278696601757535	0	NA	3891	1
cg13895085	16	49707702	0.0366905	0.284912	0.8975330294397994	0	NA	3894	1
cg13895221	1	156262829	-0.189641	0.345073	0.582615868258644	0	NA	3894	1
cg13895316	20	335543	0.243686	0.317583	0.4428946258387198	0	NA	3893	1
cg13895329	19	46527458	-0.259654	0.216662	0.23075009134753463	0	NA	3894	1
cg13895331	9	6418884	-0.398954	0.165482	0.01591493893091742	0	NA	3888	1
cg13895417	4	2296553	0.4855610000000001	0.337572	0.15032274717520583	0	NA	3895	1
cg13895506	16	71392502	-0.884696	0.69286	0.2016461840988327	0	NA	3850	1
cg13895530	12	10768457	0.0218748	0.250337	0.9303683456340492	0	NA	3890	1
cg13895552	8	142131725	-0.928725	0.32068099999999994	0.00377829140670152	0	NA	3897	1
cg13895570	1	36097259	0.049448400000000003	0.224222	0.8254559021366613	0	NA	3897	1
cg13895596	5	142293846	-0.0900092	0.254555	0.7236429379607836	0	NA	3895	1
cg13895722	2	105760449	-0.259169	0.663139	0.6959291579554263	0	NA	3894	1
cg13895732	14	101910701	0.077732	0.279453	0.7808913147193709	0	NA	3895	1
cg13895755	14	23504247	0.180341	0.332411	0.5874574654841193	0	NA	3802	1
cg13896060	17	43451569	0.0682739	0.317896	0.8299481738952328	0	NA	3895	1
cg13896387	11	122357689	0.0162211	0.227661	0.9431979011896097	0	NA	3894	1
cg13896687	11	66233504	0.0769767	0.318846	0.8092274290697425	0	NA	3896	1
cg13896766	4	165952537	-0.00640263	0.283258	0.9819665299887328	0	NA	3897	1
cg13896955	16	28873580	0.438485	0.31115	0.15876423839354573	0	NA	3895	1
cg13897173	7	135563028	0.0896786	0.298712	0.7640111803772356	0	NA	3897	1
cg13897312	14	99862667	-0.217749	0.263625	0.4088153887779963	0	NA	3896	1
cg13897396	10	12770463	0.221841	0.192083	0.24812211890173516	0	NA	3892	1
cg13897536	14	69388104	-0.467828	0.342171	0.17155181119545984	0	NA	3897	1
cg13897593	11	134024054	-0.315896	0.295676	0.2853465804228284	0	NA	3895	1
cg13897783	11	111749320	0.492823	1.01774	0.6282207239938669	0	NA	3897	1
cg13897900	2	96775238	-0.214237	0.187849	0.2540886579744398	0	NA	3897	1
cg13897977	12	88928761	-0.289679	0.127634	0.02323144797131845	0	NA	3859	1
cg13897996	12	9202584	0.0790556	0.145722	0.5874674199763494	0	NA	3808	1
cg13898013	1	214676802	0.0560636	0.228512	0.8061916038274112	0	NA	3894	1
cg13898381	8	62764057	0.108788	0.266212	0.6827952464992816	0	NA	3896	1
cg13898405	19	1205709	1.03356	1.4435	0.4739853602774761	0	NA	3839	1
cg13898445	3	47183684	-0.388529	0.224552	0.08358728714312416	0	NA	3896	1
cg13898457	1	36642999	-0.0114264	0.32848900000000003	0.9722513998054333	0	NA	3897	1
cg13898459	19	4518598	0.20928899999999998	0.28881	0.46866075612468744	0	NA	3896	1
cg13898527	11	82905656	0.839632	1.14236	0.4623408802463942	0	NA	3864	1
cg13898582	5	168487120	-0.0857088	0.372367	0.8179574030401122	0	NA	3896	1
cg13898677	3	129544009	-0.261174	0.369711	0.47992235354713947	0	NA	3895	1
cg13898780	19	38597490	0.274017	0.251764	0.27642370996203225	0	NA	3891	1
cg13898845	6	41008099	0.125007	0.176567	0.4789538251320707	0	NA	3896	1
cg13898915	9	120821893	0.0958527	0.125111	0.44359225107150235	0	NA	3889	1
cg13898955	14	68555990	0.0975996	0.118381	0.4096820696767519	0	NA	3889	1
cg13898994	4	157700302	0.0739783	0.164484	0.6528836073808362	0	NA	3892	1
cg13899096	12	131605220	-0.268316	0.180131	0.13633986728151531	0	NA	3894	1
cg13899142	2	25301733	-0.0908515	0.17301	0.5994978096737492	0	NA	3891	1
cg13899381	6	45991423	0.0944585	0.263734	0.7202249116273015	0	NA	3893	1
cg13899418	14	94643349	-0.24084400000000003	0.129637	0.06319262000950548	0	NA	3802	1
cg13899433	3	100826882	-0.120916	0.1065	0.2562238829192797	0	NA	3892	1
cg13899486	11	112034872	0.0132217	0.261542	0.9596818151785724	0	NA	3878	1
cg13899534	14	77425830	0.223427	0.306267	0.4656854388600716	0	NA	3892	1
cg13899538	7	17721770	0.0373098	0.203052	0.8542134653420291	0	NA	3888	1
cg13899648	1	167468402	0.171414	0.221046	0.43806343322487185	0	NA	3894	1
cg13899898	20	17804513	0.149724	0.317831	0.6375832192034838	0	NA	3892	1
cg13899960	8	116901900	0.162865	0.201688	0.4193729350516287	0	NA	3886	1
cg13900089	8	28913303	-0.316724	0.33278	0.34122281715468605	0	NA	3897	1
cg13900090	15	59584948	-0.05025	0.340574	0.8827018422518419	0	NA	3895	1
cg13900216	21	35881375	0.027989699999999996	0.222574	0.8999261957701825	0	NA	3886	1
cg13900350	15	86338884	0.274986	0.185752	0.1387683403506908	0	NA	3893	1
cg13900420	12	120764100	0.11482600000000001	0.145099	0.4287321140080751	0	NA	3836	1
cg13900431	4	114214118	-0.0235676	0.220471	0.914871011618154	0	NA	3896	1
cg13900491	11	44488627	0.0325232	0.188128	0.8627472929009558	0	NA	3896	1
cg13900507	11	68972252	-0.352357	0.321297	0.27278537718246965	0	NA	3896	1
cg13900558	19	48744219	0.0918888	0.338572	0.7860825861536319	0	NA	3897	1
cg13900625	7	94430374	0.231786	0.231923	0.31759646294566385	0	NA	3893	1
cg13900692	15	50670790	-0.952402	0.32288799999999995	0.003181487340919204	0	NA	3897	1
cg13900856	9	37289906	-0.225165	0.282029	0.4246527067502719	0	NA	3895	1
cg13900914	15	42427226	-0.298749	0.332084	0.3683231642423986	0	NA	3897	1
cg13900919	20	47340601	-0.180807	0.28652300000000003	0.5280154520961893	0	NA	3897	1
cg13900958	17	11520344	-0.205867	0.107243	0.05490451053378124	0	NA	3897	1
cg13900989	14	90730393	0.32783799999999996	0.199745	0.1007387589631705	0	NA	3892	1
cg13901007	2	65887690	0.184468	0.285597	0.5183420838623669	0	NA	3896	1
cg13901243	7	148811784	-0.0575203	0.199066	0.7726189510889373	0	NA	3892	1
cg13901427	17	868281	-0.301908	0.201668	0.13437906071500863	0	NA	3895	1
cg13901492	1	87247264	-0.54597	0.368557	0.13850748639696805	0	NA	3891	1
cg13901510	2	114634658	0.009591949999999998	0.183876	0.9583969675714991	0	NA	3895	1
cg13901620	10	101163635	0.053033	0.280022	0.8497881874411506	0	NA	3895	1
cg13901686	1	145611032	0.616611	1.62904	0.7050503669607504	0	NA	3858	1
cg13901712	12	28696068	-0.387635	0.260208	0.13629995787669708	0	NA	3895	1
cg13901734	15	75335317	0.336507	0.382745	0.37929624941600565	0	NA	3894	1
cg13901750	2	38603782	-0.284843	0.871988	0.7439255778249548	0	NA	3897	1
cg13901757	18	21209779	-0.370199	0.425217	0.3839660713587621	0	NA	3897	1
cg13901779	6	135506633	-0.0649546	0.264432	0.8059623171720423	0	NA	3894	1
cg13901842	2	38964763	0.309847	0.247078	0.20982554737505754	0	NA	3894	1
cg13901878	3	196421235	-0.947799	1.2978	0.46519945413307506	0	NA	3897	1
cg13901892	2	71007589	0.362833	0.357763	0.3105009764647154	0	NA	3896	1
cg13901957	17	29907534	0.110673	0.265986	0.6773472137688805	0	NA	3896	1
cg13901960	1	95492794	0.170714	0.227485	0.4529893330750463	0	NA	3895	1
cg13902014	3	71480706	0.222939	0.247697	0.3680951140850815	0	NA	3897	1
cg13902037	5	131337660	-0.0245278	0.178442	0.8906709167195818	0	NA	3894	1
cg13902102	14	54686722	-0.61043	1.12931	0.5888290955773188	0	NA	3896	1
cg13902335	2	216876969	-0.00685052	0.104595	0.9477793507580303	0	NA	3897	1
cg13902565	17	37092400	0.244901	0.23196900000000004	0.2910829824612075	0	NA	3895	1
cg13902579	3	154830965	-0.305505	0.295807	0.3017045763337153	0	NA	3894	1
cg13902599	5	89736355	-0.0961703	0.163784	0.5570844185621155	0	NA	3879	1
cg13902627	15	67048843	-0.161619	0.273119	0.554015969798632	0	NA	3894	1
cg13902667	6	105984959	0.193699	0.14492	0.18135565491793715	0	NA	3718	1
cg13902777	4	82646474	0.0672437	0.300265	0.8227978852915968	0	NA	3896	1
cg13902779	10	45114391	-0.0251361	0.0956653	0.7927429340726844	0	NA	3749	1
cg13903162	4	139163019	0.295502	0.199164	0.1378853637290191	0	NA	3895	1
cg13903164	17	48208480	0.0198524	0.30782	0.9485772545735686	0	NA	3895	1
cg13903207	2	120448727	0.295341	0.342684	0.38877200228710673	0	NA	3892	1
cg13903255	18	61229549	0.006358	0.269028	0.9811451676214289	0	NA	3892	1
cg13903578	7	55146187	0.404748	0.228162	0.0760714065935765	0	NA	3896	1
cg13904131	4	8201000	-0.177343	0.772223	0.8183617500115768	0	NA	3893	1
cg13904134	1	24144067	0.316717	0.246776	0.1993453309597298	0	NA	3897	1
cg13904258	3	119022341	-0.168774	0.135982	0.21455050269878004	0	NA	3890	1
cg13904275	12	125534520	-0.169977	0.37256	0.6482169690436298	0	NA	3896	1
cg13904315	6	909612	-0.0672402	0.199116	0.735594093875231	0	NA	3896	1
cg13904419	14	103769540	0.0760822	0.18877	0.6869174767113464	0	NA	3893	1
cg13904458	16	23481476	-0.481536	0.331697	0.146575424481541	0	NA	3892	1
cg13904497	13	105789144	0.296485	0.274706	0.2804624256930994	0	NA	3895	1
cg13904505	8	51553209	0.076918	0.154813	0.6192986551634765	0	NA	3894	1
cg13904511	1	219410884	-0.00232506	0.153857	0.9879429673600062	0	NA	3751	1
cg13904545	7	71941856	0.330678	0.298956	0.2686792310864668	0	NA	3897	1
cg13904888	1	185123092	-0.091987	0.205223	0.6539875839959877	0	NA	3893	1
cg13904892	15	41063929	-0.53027	0.370694	0.15257957519518417	0	NA	3893	1
cg13904935	14	68206005	-0.224659	0.22651	0.3212813508368226	0	NA	3892	1
cg13904936	1	41824282	0.539022	0.314662	0.08670903517955786	0	NA	3897	1
cg13904952	19	38211029	0.0129623	0.0968401	0.8935191258258895	0	NA	3896	1
cg13905089	18	46247183	0.0317209	0.34763	0.9272947177975593	0	NA	3896	1
cg13905103	5	77072605	0.691199	0.6544	0.2908616904559941	0	NA	3781	1
cg13905131	3	136139497	0.0702981	0.29801	0.8135166712605756	0	NA	3895	1
cg13905148	14	69065430	0.0489206	0.232297	0.8332032696095657	0	NA	3895	1
cg13905211	11	68070255	0.13775	0.246332	0.5760220595760497	0	NA	3895	1
cg13905385	17	7863010	0.209351	0.222353	0.34643567275264014	0	NA	3894	1
cg13905436	1	92416314	-0.0910084	0.186098	0.6248170528577237	0	NA	3852	1
cg13905718	11	109897325	-0.4137370000000001	0.267472	0.12190128067614377	0	NA	3895	1
cg13905822	10	98525577	-0.110164	0.322274	0.73247631253025	0	NA	3897	1
cg13905838	2	113638521	0.0663375	0.418334	0.8740033764157321	0	NA	3897	1
cg13905981	16	49958272	0.0980354	0.169608	0.563256253597552	0	NA	3882	1
cg13906190	8	93115495	-0.732514	0.394787	0.06352965797348989	0	NA	3892	1
cg13906433	18	25763803	-0.263114	0.237404	0.26773382707013504	0	NA	3890	1
cg13906464	18	21551892	-0.396409	0.337237	0.23981026163265814	0	NA	3896	1
cg13906530	4	146020132	-0.1355	1.19372	0.9096256757571403	0	NA	3896	1
cg13906864	16	23569326	0.675161	0.794204	0.39526376614504727	0	NA	3893	1
cg13906894	17	9109164	0.0743102	0.28902	0.7970931428377319	0	NA	3895	1
cg13906938	9	91923738	-0.425057	0.219056	0.052330687708484876	0	NA	3894	1
cg13906939	11	131525464	-0.00589152	0.241428	0.9805313122665489	0	NA	3897	1
cg13907014	1	88180917	0.542299	0.219955	0.013682226634683384	0	NA	3895	1
cg13907034	2	67487793	-0.0051757	0.240902	0.9828590321178142	0	NA	3897	1
cg13907053	3	65861665	0.0794832	0.08090959999999998	0.3259173796596654	0	NA	3897	1
cg13907060	15	83783784	0.295229	0.448428	0.5103040499223717	0	NA	3897	1
cg13907323	15	44315055	-0.272102	0.253718	0.28351418986095384	0	NA	3897	1
cg13907633	1	157386488	0.352672	0.231073	0.12695102681514464	0	NA	3895	1
cg13907676	20	23338621	0.23740499999999998	0.933677	0.7992878442374695	0	NA	3897	1
cg13907958	7	123927857	0.00267638	0.162689	0.9868746752090797	0	NA	3892	1
cg13908066	19	2216560	0.0894252	0.295809	0.7624178657484806	0	NA	3896	1
cg13908254	14	76674078	0.585303	0.30739	0.05689644117193959	0	NA	3894	1
cg13908407	1	150598576	0.0114476	0.261013	0.9650173137168054	0	NA	3896	1
cg13908454	13	73909590	-0.0111828	0.10858	0.9179698418691037	0	NA	3889	1
cg13908498	1	180889625	-0.525885	0.298688	0.07829767575133893	0	NA	3896	1
cg13908534	11	46338950	-0.131656	0.273184	0.6298545429130546	0	NA	3891	1
cg13908589	19	38918142	0.0954973	0.15711	0.5432954646930592	0	NA	3894	1
cg13908607	11	19835518	0.061945599999999996	0.30882799999999994	0.8410247702590938	0	NA	3895	1
cg13908672	2	20328952	-0.211386	0.336346	0.5296909737216258	0	NA	3893	1
cg13908682	5	179390259	-0.412042	0.210591	0.05039471091593012	0	NA	3895	1
cg13908702	19	56057068	-0.224289	0.496046	0.6511583099857939	0	NA	3892	1
cg13908815	21	44516595	-0.211051	0.242235	0.38360919968555857	0	NA	3897	1
cg13908832	14	73213021	-0.0638372	0.186136	0.7316285628362947	0	NA	3895	1
cg13908986	3	53165350	0.0047327	0.287733	0.9868767989820237	0	NA	3893	1
cg13909055	9	104289466	-0.278764	0.279279	0.3182037352100912	0	NA	3891	1
cg13909173	10	6233602	-0.419735	0.262407	0.10969685492151761	0	NA	3896	1
cg13909295	6	72183585	-0.137542	0.210867	0.5142276766679372	0	NA	3891	1
cg13909328	20	42611749	-0.643241	0.343616	0.06120988577322115	0	NA	3896	1
cg13909430	6	36211876	-0.0879931	0.269934	0.7444394458985917	0	NA	3892	1
cg13909453	3	171490453	0.136226	0.369756	0.7125590897664327	0	NA	3853	1
cg13909471	6	139115961	-0.189026	0.310207	0.5422895569237245	0	NA	3897	1
cg13909473	19	12199769	-0.17255	0.221502	0.4359798689974584	0	NA	3897	1
cg13909695	7	73152745	0.0971923	0.24815200000000004	0.695306209818189	0	NA	3871	1
cg13909713	6	144484178	6.44313e-4	0.149266	0.9965559082539206	0	NA	3880	1
cg13909775	7	42928520	-0.100623	0.49113799999999996	0.8376680345320995	0	NA	3889	1
cg13909842	2	38450421	-0.252657	0.267996	0.3458015929919917	0	NA	3894	1
cg13910020	1	235184122	-0.259656	0.243646	0.2865547161643458	0	NA	3895	1
cg13910026	10	1462981	-1.49588	0.839052	0.0746153541241742	0	NA	3897	1
cg13910185	11	121323832	-0.0655297	0.241504	0.7861295296710197	0	NA	3893	1
cg13910191	1	20216827	0.452377	0.277445	0.10299363695502632	0	NA	3895	1
cg13910263	1	170560495	0.047206399999999996	0.102154	0.6440023336373579	0	NA	3881	1
cg13910328	5	164668610	-0.0413348	0.292512	0.8876252410165925	0	NA	3894	1
cg13910334	7	155337742	0.254954	0.152552	0.09467040543671258	0	NA	3896	1
cg13910395	22	43973021	0.47175200000000006	0.394729	0.23203670738939355	0	NA	3892	1
cg13910451	12	84664530	0.00262654	0.102759	0.979608136082327	0	NA	3893	1
cg13910461	3	15198872	-0.210085	0.241607	0.38455625361803747	0	NA	3896	1
cg13910465	7	81191708	-0.167032	0.148579	0.26092965045850514	0	NA	3842	1
cg13910479	1	231778681	0.11286999999999998	0.160626	0.4822500628339851	0	NA	3897	1
cg13910489	9	38443393	0.177222	0.23891499999999996	0.45822157523165424	0	NA	3892	1
cg13910601	1	247711035	-0.12389999999999998	0.168062	0.46098375256409796	0	NA	3860	1
cg13910614	10	22920888	0.0792791	0.28967	0.7843246735674555	0	NA	3871	1
cg13910625	10	111936014	0.574089	0.726855	0.42962937432894627	0	NA	3897	1
cg13910644	11	121414424	0.338642	0.35083	0.3344148379393025	0	NA	3895	1
cg13910713	20	42667130	0.254969	0.13175	0.05295979931164181	0	NA	3897	1
cg13910836	12	125451721	0.747035	0.411474	0.0694456309561925	0	NA	3896	1
cg13911016	19	2119192	0.41887300000000005	0.317188	0.18664052906397818	0	NA	3896	1
cg13911068	12	5695514	0.0359798	0.148827	0.8089693398052196	0	NA	3895	1
cg13911116	1	11174850	-0.19413	0.173519	0.2632329899269085	0	NA	3896	1
cg13911366	2	113323677	0.275428	0.186796	0.14035090951647358	0	NA	3895	1
cg13911498	14	99683656	0.0807616	0.215548	0.7078982081428711	0	NA	3891	1
cg13911530	1	110370974	0.203336	0.311339	0.5136907788682605	0	NA	3895	1
cg13911577	3	40115005	-0.258328	0.12237800000000001	0.03478071153256835	0	NA	3867	1
cg13911596	9	107515051	0.128981	0.187166	0.4907438347311338	0	NA	3891	1
cg13911626	17	62250472	-0.335185	0.294434	0.254951602487044	0	NA	3896	1
cg13911682	1	70418817	0.0551844	0.236756	0.8156949834619199	0	NA	3890	1
cg13911695	17	75561518	0.215131	0.363958	0.5544618395713777	0	NA	3893	1
cg13911847	14	62278653	0.67254	0.318183	0.034541813678224516	0	NA	3895	1
cg13911871	8	12848431	-0.216301	0.217199	0.3193154793117422	0	NA	3896	1
cg13912023	7	94655871	-0.17904199999999998	0.275279	0.5154326142858546	0	NA	3894	1
cg13912062	20	34710817	-0.0349792	0.126074	0.7814347840641638	0	NA	3890	1
cg13912163	7	4825887	-0.432404	0.369937	0.24246065368596523	0	NA	3897	1
cg13912181	11	8986689	0.286772	0.593012	0.6286800728019344	0	NA	3897	1
cg13912404	8	28967479	0.0681877	0.199058	0.7319355784099171	0	NA	3893	1
cg13912418	3	37615071	0.221309	0.257811	0.39066298281777423	0	NA	3895	1
cg13912535	8	58404391	0.23644699999999996	0.11354	0.03729686307078	0	NA	3896	1
cg13912659	11	3247174	0.0717791	0.28096	0.7983539303409972	0	NA	3892	1
cg13912714	15	86071384	0.212984	0.311128	0.49362523421178733	0	NA	3897	1
cg13912791	12	65516418	0.0663878	0.209351	0.751158309199116	0	NA	3895	1
cg13912794	14	100937819	-0.18415699999999996	0.285454	0.5188382656799153	0	NA	3885	1
cg13912813	12	110217367	0.280359	0.262207	0.28496705850812903	0	NA	3896	1
cg13912912	16	79804597	0.31131	1.01876	0.7599264539936742	0	NA	3875	1
cg13913040	20	23107233	-0.28867	0.196774	0.14237254117084225	0	NA	3814	1
cg13913332	7	155249943	0.0991875	0.477786	0.8355427321427673	0	NA	3893	1
cg13913528	4	166414216	-0.20294100000000004	0.207835	0.3288402884764394	0	NA	3893	1
cg13913589	20	47015752	0.0836411	0.144875	0.5637146108915672	0	NA	3832	1
cg13913742	12	25102162	0.782741	0.974985	0.4220766803298734	0	NA	3893	1
cg13913854	16	67562141	-0.046943	0.273635	0.8637886875738292	0	NA	3884	1
cg13913915	17	55703709	-0.3294	0.33557900000000007	0.32630333083461355	0	NA	3896	1
cg13913961	3	190956340	-0.130257	0.22946	0.5702607179797632	0	NA	3895	1
cg13914054	11	8235279	0.303134	0.292579	0.3001668154183568	0	NA	3896	1
cg13914118	1	236222651	-0.296906	0.247939	0.23111322403681847	0	NA	3895	1
cg13914126	15	101480881	0.494889	0.258092	0.0551756261406093	0	NA	3895	1
cg13914174	17	16831989	-0.203393	0.210001	0.33277800512980804	0	NA	3896	1
cg13914417	16	67022423	-0.23725000000000002	0.303135	0.4338299735024743	0	NA	3897	1
cg13914457	10	48415440	-0.251681	0.23230300000000004	0.2786234102786145	0	NA	3895	1
cg13914526	1	94059574	0.11677399999999999	0.297779	0.6949474719280075	0	NA	3892	1
cg13914608	22	17915893	-0.0482493	0.411334	0.9066226683249352	0	NA	3890	1
cg13914612	2	60562918	-0.191729	0.355032	0.5891742669851459	0	NA	3893	1
cg13914744	14	105790890	0.0209555	0.33145	0.9495883615235348	0	NA	3890	1
cg13914810	3	56759043	-0.182776	0.3462259999999999	0.5975621397927744	0	NA	3895	1
cg13914812	19	44929367	-0.062496300000000005	0.213582	0.7698200152294928	0	NA	3885	1
cg13914841	16	75303457	-0.0219891	0.0412435	0.5939276020794715	0	NA	3896	1
cg13914857	16	30906342	0.0476166	0.239503	0.8424080790571992	0	NA	3896	1
cg13914892	14	75415107	-0.400574	0.284132	0.1585938543059857	0	NA	3889	1
cg13914909	1	201499620	0.07903080000000001	0.193534	0.6830122182444807	0	NA	3895	1
cg13914910	10	72576682	-0.012877400000000002	0.215577	0.9523670357778141	0	NA	3896	1
cg13915063	16	12740829	0.118083	0.0790311	0.1351407760138527	0	NA	3891	1
cg13915090	1	228543774	-0.448524	0.271923	0.09905502107244393	0	NA	3894	1
cg13915127	11	57336649	0.161499	0.323277	0.6173789556137003	0	NA	3896	1
cg13915128	1	11701837	-0.0412107	0.146246	0.7781043312363076	0	NA	3891	1
cg13915156	2	39958154	-0.16166	0.268704	0.5474214150094159	0	NA	3890	1
cg13915203	14	96963698	0.285168	0.232121	0.2192474478715861	0	NA	3896	1
cg13915462	18	62701992	0.0696897	0.291188	0.8108505674264623	0	NA	3892	1
cg13915547	22	49696045	-0.0244597	0.105063	0.8159090732684482	0	NA	3896	1
cg13915574	1	11045767	-0.253183	0.235585	0.28250944301563385	0	NA	3895	1
cg13915667	9	126054669	0.23691400000000004	0.342008	0.488488555419512	0	NA	3896	1
cg13915705	3	10412139	-0.262295	0.259552	0.3122231375765776	0	NA	3896	1
cg13915716	7	31734378	-0.215129	0.251957	0.3931979695313652	0	NA	3892	1
cg13915759	1	41281484	0.241496	0.269886	0.3708900339763506	0	NA	3892	1
cg13915858	6	43021882	-0.84937	0.824737	0.30307211353022573	0	NA	3896	1
cg13915877	20	55563069	0.0871122	0.106573	0.41370293227952826	0	NA	3896	1
cg13915950	18	54338980	-0.0203109	0.177313	0.9088031726252546	0	NA	3895	1
cg13916013	3	155690952	0.0789318	0.165269	0.6329378358088398	0	NA	3891	1
cg13916018	7	7162892	-0.0687851	0.163711	0.6743672963704731	0	NA	3891	1
cg13916056	8	38592634	-0.217556	0.248024	0.38040134142507337	0	NA	3895	1
cg13916098	1	175166681	0.144777	0.264922	0.5847297402773826	0	NA	3895	1
cg13916109	5	32653430	0.10543000000000001	0.32292	0.7440540072736379	0	NA	3891	1
cg13916111	13	99140011	-0.224129	0.203669	0.27113300530000256	0	NA	3896	1
cg13916402	6	54380087	-0.0318932	0.138393	0.817739118845515	0	NA	3885	1
cg13916443	9	37430790	0.331328	0.232504	0.15414501743633163	0	NA	3897	1
cg13916556	5	131356114	0.00373818	0.280473	0.9893660074073327	0	NA	3892	1
cg13916662	13	100783618	-0.235172	0.186111	0.20636950366039805	0	NA	3879	1
cg13916716	2	128565384	0.0977988	0.118107	0.40764075214680345	0	NA	3892	1
cg13916733	12	122593208	-0.151779	0.127846	0.23514803514273144	0	NA	3897	1
cg13916762	6	138820684	0.194557	0.472742	0.6806692396918386	0	NA	3896	1
cg13916845	22	42415358	-0.00436186	0.244762	0.9857817939550431	0	NA	3894	1
cg13916933	19	51039948	0.457063	0.318801	0.15165967761592397	0	NA	3897	1
cg13916957	20	3364725	-0.48564199999999996	0.202442	0.016443542846272415	0	NA	3882	1
cg13917060	6	98373410	-0.0941069	0.17591	0.5926693155908225	0	NA	3895	1
cg13917125	5	33522381	0.057686	0.181588	0.7507313426161244	0	NA	3861	1
cg13917204	10	69362497	-0.047839	0.127601	0.7077267658589264	0	NA	3764	1
cg13917229	5	82154783	0.00261781	0.234106	0.9910781156655873	0	NA	3840	1
cg13917245	10	71645393	-0.178302	0.34991400000000006	0.6103601093712827	0	NA	3895	1
cg13917343	20	55450100	-0.235472	0.109952	0.03222656508569699	0	NA	3897	1
cg13917395	18	37645559	-0.406	0.18386	0.027230202524696854	0	NA	3897	1
cg13917475	7	31851334	-0.11974	0.9792810000000001	0.9026825117219754	0	NA	3894	1
cg13917481	6	2994920	-0.250005	0.164428	0.12839723275458662	0	NA	3896	1
cg13917597	8	68419107	0.42358000000000007	0.286825	0.13973221070981948	0	NA	3896	1
cg13917775	1	240646947	-0.29645	0.230732	0.19885381054561754	0	NA	3890	1
cg13917812	22	28153741	-0.401708	0.313254	0.1997123590092917	0	NA	3897	1
cg13917925	3	35701161	0.235509	0.270307	0.38360953351489846	0	NA	3897	1
cg13917963	12	120794443	0.0529108	0.279024	0.8496005407521848	0	NA	3897	1
cg13917978	17	67146254	-0.146494	0.14629	0.3166361266970624	0	NA	3876	1
cg13918262	12	89632888	-0.022458	0.343438	0.9478621200087362	0	NA	3894	1
cg13918297	10	45678192	-0.0465803	0.174143	0.7890972664594843	0	NA	3854	1
cg13918324	4	189022466	0.570063	0.192103	0.003002457678383677	0	NA	3897	1
cg13918364	1	81000750	-0.063972	0.104121	0.5389506703101141	0	NA	3888	1
cg13918374	10	26055684	0.190933	0.725061	0.7922933827752122	0	NA	3895	1
cg13918430	19	1511730	-0.0360636	0.186864	0.8469637962154881	0	NA	3897	1
cg13918437	20	24125903	0.487466	0.296888	0.1006068252739923	0	NA	3864	1
cg13918477	14	67671712	-0.0615677	0.23783	0.795733443898361	0	NA	3892	1
cg13918559	7	112971869	0.0511174	0.210398	0.8080396911790906	0	NA	3895	1
cg13918586	11	17560691	0.289612	0.300251	0.3347620791702615	0	NA	3878	1
cg13918646	3	61343505	0.0365588	0.18024	0.8392647828094386	0	NA	3888	1
cg13918664	12	58160283	-0.0489698	1.1285	0.9653876928985743	0	NA	3888	1
cg13918688	18	53663673	2.31028e-4	0.268512	0.9993134993908288	0	NA	3892	1
cg13918916	11	47660484	0.415229	0.321254	0.19617520686759396	0	NA	3897	1
cg13918980	3	159336313	0.0934831	0.159231	0.5571425369991407	0	NA	3892	1
cg13919043	14	20906719	-0.374145	0.324102	0.24833412742980646	0	NA	3893	1
cg13919141	20	50479554	-0.030938300000000002	0.340415	0.9275847097094414	0	NA	3894	1
cg13919333	13	86227757	0.10022	0.295882	0.7348236034657585	0	NA	3895	1
cg13919645	20	39980258	-0.134895	0.378742	0.7217162984559562	0	NA	3897	1
cg13919863	3	35833015	0.0994993	0.17795	0.5760648852982597	0	NA	3888	1
cg13919961	6	166103423	0.18019	0.271954	0.5076026011472701	0	NA	3861	1
cg13920093	6	29400029	0.267944	0.168601	0.11201084137406934	0	NA	3892	1
cg13920162	2	31525391	-0.25688	0.312635	0.411269837218068	0	NA	3892	1
cg13920221	12	9096633	0.0218047	0.19379	0.9104133662122134	0	NA	3894	1
cg13920232	2	213403678	-1.0143	0.658782	0.12364336073211032	0	NA	3895	1
cg13920330	10	45431777	-0.0499826	0.330958	0.8799567861384742	0	NA	3894	1
cg13920491	3	193137114	-0.114388	0.214569	0.5939602746732611	0	NA	3890	1
cg13920510	2	54342829	-0.11561200000000002	0.875403	0.8949311600868903	0	NA	3780	1
cg13920693	6	128815994	-0.00517381	0.12483799999999999	0.9669417831817907	0	NA	3786	1
cg13920741	6	33792388	0.174915	0.482415	0.7169171515342332	0	NA	3867	1
cg13920856	2	159867184	0.0169373	0.027138	0.5325504391962148	0	NA	3896	1
cg13920875	1	9776661	-0.564196	0.219148	0.010038578305354522	0	NA	3895	1
cg13920886	21	22370438	-0.0960535	0.169959	0.5719670555843746	0	NA	3892	1
cg13921012	1	85119175	-0.0926281	0.230634	0.6879609226596686	0	NA	3895	1
cg13921062	16	80648264	-0.00606035	0.170705	0.97167953994346	0	NA	3849	1
cg13921249	10	14694715	-0.014435100000000001	0.214361	0.9463109213688826	0	NA	3896	1
cg13921386	3	180706899	0.146335	0.352597	0.6781268613238953	0	NA	3896	1
cg13921425	10	13816658	0.0752264	0.321104	0.81477207227201	0	NA	3896	1
cg13921499	7	49334066	-0.117089	0.193361	0.5448162015673506	0	NA	3896	1
cg13921714	20	36081579	0.074663	0.14085	0.5960504008699619	0	NA	3897	1
cg13921804	12	112703579	-0.24235900000000002	0.276295	0.3803917237515728	0	NA	3895	1
cg13921811	12	119271352	0.0487874	0.12712	0.701134011761688	0	NA	3897	1
cg13921865	20	61812302	0.0808356	0.24023	0.7364994852227091	0	NA	3895	1
cg13921908	4	166894185	-0.255201	0.22621400000000003	0.2592609141565256	0	NA	3893	1
cg13921918	13	95854612	0.254974	0.301861	0.3982931358182031	0	NA	3897	1
cg13921980	6	28361801	0.319472	0.269839	0.23643855415108456	0	NA	3894	1
cg13921997	18	33945796	0.181804	0.159288	0.2537226283664127	0	NA	3894	1
cg13922017	10	50394979	-0.205264	0.189502	0.2787303533037451	0	NA	3897	1
cg13922160	1	178340780	0.191402	0.633709	0.7626257402625372	0	NA	3888	1
cg13922193	17	55088969	-0.0641866	0.244272	0.7927302372040204	0	NA	3896	1
cg13922224	3	149192135	-0.0219477	0.250084	0.930066387466912	0	NA	3897	1
cg13922241	2	11164567	0.12408	0.150773	0.4105312991112055	0	NA	3896	1
cg13922269	11	77971428	0.261203	0.33203800000000006	0.4314774216978372	0	NA	3886	1
cg13922304	7	8302424	0.0364831	0.204496	0.8584049569654855	0	NA	3853	1
cg13922310	12	56333213	0.432529	0.310987	0.16427800690469901	0	NA	3887	1
cg13922403	9	81547918	-0.161676	0.11913800000000001	0.1747659183961572	0	NA	3893	1
cg13922418	8	28915332	-0.0268149	0.353862	0.9395958420854795	0	NA	3892	1
cg13922712	16	68721436	-0.149375	0.177476	0.39997655946110056	0	NA	3896	1
cg13922715	2	241929023	0.0740472	0.303882	0.8074857136635898	0	NA	3897	1
cg13922927	22	45933570	0.12212	0.223639	0.58502565431449	0	NA	3894	1
cg13922962	6	169654390	-0.0387192	0.0846703	0.6474599129278467	0	NA	3897	1
cg13923024	1	19549665	0.147383	0.240308	0.5396722063453475	0	NA	3887	1
cg13923035	2	6871880	0.268028	0.292321	0.3591970606622834	0	NA	3897	1
cg13923136	2	120124796	-0.4242929999999999	0.864934	0.6237450633371583	0	NA	3897	1
cg13923364	14	38119873	0.0245627	0.260134	0.9247729405075442	0	NA	3839	1
cg13923483	11	86453713	0.297474	0.351795	0.3977820359585542	0	NA	3894	1
cg13923516	3	182389621	0.29970800000000003	0.189294	0.11335453535877744	0	NA	3895	1
cg13923575	5	65807570	0.097933	0.253758	0.699548000843976	0	NA	3771	1
cg13923591	1	152922250	-0.0263842	0.193778	0.8916972946121695	0	NA	3896	1
cg13923688	2	206547894	0.46554499999999993	0.403639	0.24875866488426943	0	NA	3894	1
cg13923722	20	30467365	-0.357018	0.64039	0.577185245781163	0	NA	3897	1
cg13923807	11	57060727	-0.0424324	0.253062	0.8668382524123052	0	NA	3895	1
cg13923848	17	29281544	0.027243999999999997	0.263735	0.917724350509959	0	NA	3896	1
cg13923903	22	29278645	-0.125566	0.313501	0.6887674967124355	0	NA	3894	1
cg13924073	1	167403327	-0.184164	0.29724	0.5355342470692395	0	NA	3896	1
cg13924083	3	127955889	-0.107835	0.237646	0.649999301649982	0	NA	3894	1
cg13924111	20	62447904	-0.0575418	0.267313	0.8295646033877039	0	NA	3897	1
cg13924134	7	51256177	-0.364392	0.364224	0.3170873391180204	0	NA	3896	1
cg13924195	17	47947849	0.345541	0.170571	0.04278632480527539	0	NA	3865	1
cg13924207	6	35226631	0.100833	0.314397	0.7484235678337894	0	NA	3897	1
cg13924275	2	47249576	0.369623	0.296139	0.21197970727416204	0	NA	3890	1
cg13924287	1	154194049	0.195379	0.244763	0.4247326919752265	0	NA	3760	1
cg13924327	9	93697561	0.3753520000000001	0.206707	0.06939108826649679	0	NA	3893	1
cg13924423	3	109551405	-0.249247	0.180672	0.16772363430766118	0	NA	3896	1
cg13924477	12	124069005	-1.06109	1.10484	0.3368531804021126	0	NA	3882	1
cg13924522	22	39241280	0.0396339	0.174818	0.8206451973268596	0	NA	3886	1
cg13924672	1	840931	-0.192567	0.49294099999999996	0.6960565642472565	0	NA	3895	1
cg13924695	12	54362882	-0.107445	0.14388599999999999	0.4552223307253862	0	NA	3895	1
cg13924722	3	139508399	-0.103692	0.108889	0.34095880190157296	0	NA	3897	1
cg13924921	6	25002968	0.295718	0.199174	0.13761750755312782	0	NA	3895	1
cg13925006	22	24027732	0.243469	0.33068	0.4615678045874276	0	NA	3896	1
cg13925017	2	22600371	0.0526516	0.10127800000000001	0.6031527674796963	0	NA	3895	1
cg13925032	15	92503188	0.0494001	0.288487	0.8640361845511597	0	NA	3897	1
cg13925066	14	74888154	-0.126375	0.131753	0.33746747212582556	0	NA	3897	1
cg13925139	2	65264922	0.0838107	0.373938	0.8226561994099222	0	NA	3895	1
cg13925208	19	19281952	-0.229678	0.280371	0.4126762278960337	0	NA	3893	1
cg13925217	11	82867314	0.380484	1.16982	0.7449918403545501	0	NA	3893	1
cg13925362	1	4855565	-0.152608	0.230068	0.5071275943594833	0	NA	3895	1
cg13925364	1	47662411	0.204529	0.338675	0.5459039103961678	0	NA	3894	1
cg13925407	15	76465514	-0.0591582	0.175758	0.736426790158563	0	NA	3891	1
cg13925438	14	95702905	-0.119374	0.228816	0.6018771162469576	0	NA	3885	1
cg13925527	22	28489955	0.469947	0.34987	0.1792057264759583	0	NA	3897	1
cg13925542	7	104500871	0.0688384	0.323732	0.8316077030619007	0	NA	3893	1
cg13925751	3	5091657	-0.219494	0.116492	0.05953819034901005	0	NA	3892	1
cg13925776	3	119531559	0.14025	0.34408	0.6835609792470672	0	NA	3894	1
cg13926004	5	93621566	0.173917	0.216924	0.42270243291362386	0	NA	3856	1
cg13926049	11	12402055	0.112628	0.198628	0.5706939187660605	0	NA	3890	1
cg13926182	16	55473360	-0.620739	0.333415	0.06263680454723689	0	NA	3896	1
cg13926202	2	127853609	0.146601	0.342244	0.6683946568529716	0	NA	3890	1
cg13926208	4	15239597	0.113093	0.238929	0.6359755634695943	0	NA	3895	1
cg13926377	4	2899954	0.333696	0.205477	0.10437440427422229	0	NA	3896	1
cg13926524	6	168597309	-0.0141917	0.0948851	0.8811060770705302	0	NA	3896	1
cg13926632	6	42100721	0.0491041	0.321875	0.8787480887431313	0	NA	3897	1
cg13926656	3	20150614	-0.182826	0.249399	0.46351799828676044	0	NA	3892	1
cg13926661	6	7388669	0.00396356	0.289586	0.9890797048431178	0	NA	3897	1
cg13926682	20	31240837	-1.63345	1.3014	0.2094249287958912	0	NA	3894	1
cg13926803	19	38675222	-0.367428	0.323673	0.2562987636380462	0	NA	3896	1
cg13926807	1	23489333	0.156577	0.208976	0.45370154346009084	0	NA	3892	1
cg13927026	16	53995701	-0.110004	0.355007	0.7566641424264396	0	NA	3896	1
cg13927054	2	151908353	-1.11847	1.01652	0.2712044126858754	0	NA	3897	1
cg13927463	10	7529722	0.24021999999999996	0.160231	0.1338190280990426	0	NA	3892	1
cg13927573	2	44070172	0.0715206	0.293255	0.8073196112030074	0	NA	3888	1
cg13927700	6	40973457	-0.338467	0.261934	0.1962933306302465	0	NA	3892	1
cg13927990	11	123118753	0.024824300000000004	0.203588	0.9029512852752859	0	NA	3894	1
cg13928009	20	23349314	-0.283732	0.309949	0.35997374546541305	0	NA	3897	1
cg13928183	5	13501230	0.0220685	0.27413	0.9358365935040642	0	NA	3895	1
cg13928272	20	33992946	-0.00887805	0.168962	0.9580947149022265	0	NA	3897	1
cg13928309	10	81008284	0.566062	0.34846	0.10427603755544308	0	NA	3892	1
cg13928438	4	159714423	-0.23552399999999998	0.297078	0.42789325494616165	0	NA	3882	1
cg13928560	6	3296308	0.164932	0.119792	0.16856796113833006	0	NA	3875	1
cg13928613	12	27614991	-0.147731	0.215523	0.49305777831826125	0	NA	3891	1
cg13928634	2	32490589	-0.134583	0.265375	0.6120546804349694	0	NA	3897	1
cg13928650	1	54982451	0.323128	0.297405	0.2772616062610407	0	NA	3895	1
cg13928719	20	55371386	0.00864093	0.132348	0.9479435308452683	0	NA	3895	1
cg13928756	5	172303130	0.111554	0.173605	0.5205007798934085	0	NA	3897	1
cg13928794	3	122832565	-0.10058	0.128083	0.43229407946030257	0	NA	3896	1
cg13928868	3	17064669	0.177011	0.207436	0.39347729517669783	0	NA	3897	1
cg13928884	6	118005417	-0.161217	0.250753	0.52026855503136	0	NA	3896	1
cg13928887	3	15317999	-0.0691198	0.234991	0.7686523986634106	0	NA	3894	1
cg13929064	4	20700883	0.185653	0.137761	0.17777240951026044	0	NA	3786	1
cg13929213	8	22542765	-0.23468	0.342736	0.4935173000684052	0	NA	3896	1
cg13929276	14	64982050	-0.381041	0.169142	0.02427254450152866	0	NA	3866	1
cg13929392	3	40647685	0.0833921	0.249922	0.7386266988221273	0	NA	3893	1
cg13929598	7	29845596	0.0708238	0.199788	0.7229681269905004	0	NA	3893	1
cg13929657	7	17596110	0.0767867	0.134119	0.5669652453998337	0	NA	3850	1
cg13929898	20	62586279	-0.26169	0.333628	0.43281915818795674	0	NA	3893	1
cg13930000	5	83747645	0.170629	0.369246	0.6440087879416065	0	NA	3896	1
cg13930219	1	147171958	0.185348	0.233213	0.4267540307830954	0	NA	3894	1
cg13930283	11	68705141	-0.139324	0.345261	0.686556604426618	0	NA	3893	1
cg13930336	2	51474298	0.110563	0.291546	0.7045170491610554	0	NA	3894	1
cg13930375	10	6558770	-0.0112764	0.233376	0.9614623366519071	0	NA	3890	1
cg13930464	5	112307050	0.13008	0.138979	0.3492892810173134	0	NA	3881	1
cg13930612	11	11999107	0.0678127	0.388191	0.8613240067363976	0	NA	3890	1
cg13930727	5	179500274	-0.0692152	0.0840424	0.4101812182608859	0	NA	3894	1
cg13930775	3	155071276	0.208053	0.189353	0.2718739211200825	0	NA	3892	1
cg13931181	3	145654527	-0.149917	0.257146	0.5598909912314779	0	NA	3897	1
cg13931396	7	65615910	0.398507	0.350025	0.25490754120573206	0	NA	3893	1
cg13931459	14	60641567	-0.521836	0.279263	0.06167591412768596	0	NA	3896	1
cg13931464	19	37178440	0.349282	1.02671	0.7337093961275113	0	NA	3884	1
cg13931502	2	169869788	-0.260502	0.143732	0.06992213204940423	0	NA	3880	1
cg13931518	17	62014935	0.0723184	0.22318900000000003	0.7459205173558494	0	NA	3883	1
cg13931568	1	64669159	0.242464	0.162242	0.13505571800219018	0	NA	3895	1
cg13931664	12	82737941	0.0935986	0.0743176	0.20787124590778333	0	NA	3728	1
cg13931767	5	37515640	-0.179006	0.23932799999999999	0.45448874830369057	0	NA	3891	1
cg13931809	12	71983445	0.0631404	0.11938400000000002	0.5968852678631427	0	NA	3891	1
cg13931887	8	145738926	-0.150691	0.288921	0.60197343381541	0	NA	3896	1
cg13931916	15	70388350	-1.46332	1.35711	0.28091689711655726	0	NA	3852	1
cg13932271	1	201962274	0.248646	0.354104	0.48256470967267984	0	NA	3893	1
cg13932290	6	99567111	0.161312	0.100119	0.10713555631886734	0	NA	3891	1
cg13932349	2	74772129	0.215415	0.282022	0.4449724963296753	0	NA	3896	1
cg13932370	12	70992723	0.132771	0.180312	0.46152360012132443	0	NA	3897	1
cg13932540	11	6952567	-0.0793814	0.173334	0.6469755364255738	0	NA	3896	1
cg13932557	1	51319113	0.0297179	0.146146	0.8388662321868268	0	NA	3717	1
cg13932579	17	78014108	0.301621	0.367685	0.4120311645510605	0	NA	3897	1
cg13932637	10	21386726	-0.0910494	0.144034	0.5272965461588774	0	NA	3732	1
cg13932945	16	67596126	0.51896	0.851284	0.542113366929434	0	NA	3860	1
cg13932954	1	25255805	0.0778929	0.66225	0.9063698879350608	0	NA	3893	1
cg13933027	7	50198459	-0.0582817	0.344306	0.8655819341676578	0	NA	3895	1
cg13933109	2	204468913	0.43866099999999997	0.207642	0.03463645823323562	0	NA	3897	1
cg13933370	20	48839720	0.136769	0.186022	0.46219928421225326	0	NA	3892	1
cg13933441	7	148232471	-0.355948	0.282733	0.20804674463662315	0	NA	3888	1
cg13933491	11	65313317	-0.47278099999999995	0.232001	0.04156590120102571	0	NA	3886	1
cg13933511	8	139797236	-0.0561205	0.174818	0.7481933894969417	0	NA	3897	1
cg13933680	11	127901416	-0.0454763	0.103754	0.6611623863825193	0	NA	3896	1
cg13933685	2	237780791	0.16845	0.183416	0.3584073632991835	0	NA	3896	1
cg13933767	22	30928197	-0.168672	0.178122	0.3436660542040087	0	NA	3895	1
cg13933835	2	98963440	0.161603	0.409685	0.6932438770663054	0	NA	3893	1
cg13933891	3	10231830	0.0398956	0.316942	0.899829559254176	0	NA	3895	1
cg13933901	2	129829456	0.21959699999999996	0.390763	0.5741366039943784	0	NA	3897	1
cg13933911	2	32264943	-1.54993	1.08042	0.151411811350384	0	NA	3861	1
cg13933921	16	29674427	0.717436	0.59185	0.22543878654613872	0	NA	3890	1
cg13934050	2	21873201	0.243938	0.17012	0.1515958829148868	0	NA	3893	1
cg13934223	1	161711095	0.0656505	0.160641	0.6827757185758498	0	NA	3897	1
cg13934257	1	159861189	0.00866232	0.187137	0.9630801817473316	0	NA	3897	1
cg13934472	22	23624485	0.0428658	0.407959	0.9163172533891977	0	NA	3896	1
cg13934652	22	22431532	-0.346493	0.150177	0.021041956866483552	0	NA	3894	1
cg13934873	19	19576017	-0.0267809	0.246905	0.91362572087829	0	NA	3897	1
cg13935020	12	124069923	0.409874	0.674	0.5431067863624881	0	NA	3896	1
cg13935024	14	36419999	-0.0871132	0.153603	0.5706243998202694	0	NA	3892	1
cg13935037	1	11945193	-0.10757900000000001	0.191273	0.5738183597161219	0	NA	3897	1
cg13935040	1	198818499	0.312181	0.312767	0.31821806958038384	0	NA	3895	1
cg13935102	9	35816956	-0.10857699999999999	0.202408	0.5916638719897334	0	NA	3890	1
cg13935270	8	28759929	-0.0705664	0.22029	0.7487150720759588	0	NA	3895	1
cg13935368	16	12913848	0.143133	0.193358	0.45914912790931506	0	NA	3894	1
cg13935460	15	93182916	-0.0323027	0.421492	0.9389107805800664	0	NA	3897	1
cg13935634	6	10583769	-0.22734300000000002	0.152024	0.13479925420372185	0	NA	3892	1
cg13935652	11	75641861	0.595393	0.287036	0.038053325172926894	0	NA	3895	1
cg13935687	4	2426610	0.391105	0.2365	0.09818422796231908	0	NA	3892	1
cg13935998	9	141102504	-0.0646502	0.0614229	0.2925508172479132	0	NA	3892	1
cg13936070	7	2081305	0.289547	0.299097	0.3330091321446951	0	NA	3897	1
cg13936088	5	57418815	0.194003	0.157785	0.21886933631927677	0	NA	3884	1
cg13936214	22	26565260	0.790067	0.706212	0.26325144557479035	0	NA	3849	1
cg13936230	16	34684372	-0.065423	0.102314	0.522540956083825	0	NA	3893	1
cg13936278	5	173518184	0.0967496	0.153915	0.5296167848571236	0	NA	3894	1
cg13936339	1	153912211	-0.205123	0.313223	0.5125460011031979	0	NA	3891	1
cg13936370	11	102669419	-0.0984794	0.266342	0.7115703245400673	0	NA	3874	1
cg13936422	15	69962126	0.286132	0.387882	0.4607101722659661	0	NA	3897	1
cg13936460	8	118398387	0.281473	0.100208	0.004971301303991504	0	NA	3866	1
cg13936518	2	11842015	0.188443	0.13255	0.15512066747307673	0	NA	3892	1
cg13936605	22	46683293	0.205664	0.215084	0.3389696048533861	0	NA	3896	1
cg13936628	8	105351652	-0.100704	0.202386	0.6187774067747245	0	NA	3897	1
cg13936783	22	30483261	-0.761958	0.275606	0.005698144710911721	0	NA	3881	1
cg13936803	2	178171313	0.273963	0.207348	0.18641085805209806	0	NA	3888	1
cg13936890	14	87778693	0.0398767	0.158936	0.8018930900558003	0	NA	3894	1
cg13936938	10	114708973	-0.289447	0.504449	0.5661109787134959	0	NA	3896	1
cg13936986	13	113655370	-0.244838	0.222125	0.2703515937288597	0	NA	3892	1
cg13937151	17	35767448	1.27184	1.21128	0.2937196310302361	0	NA	3896	1
cg13937162	7	157361545	-0.848935	0.962122	0.3775838270783269	0	NA	3895	1
cg13937163	6	112356900	0.438539	0.224265	0.05052997643634302	0	NA	3897	1
cg13937257	6	112684751	0.158638	0.229338	0.48911231187697324	0	NA	3895	1
cg13937483	13	43541884	0.0698307	0.302826	0.8176280706731176	0	NA	3896	1
cg13937532	6	166167609	0.197206	0.213689	0.3560778035831882	0	NA	3894	1
cg13937543	17	32526949	-0.141601	0.236308	0.5490247195915021	0	NA	3877	1
cg13937678	1	101750341	0.166786	0.15167	0.27147865734278526	0	NA	3895	1
cg13937693	16	24989925	-0.545047	0.295182	0.06482286478412405	0	NA	3878	1
cg13937694	2	39185186	-0.362091	0.376454	0.33612666580225026	0	NA	3896	1
cg13937852	22	45872976	0.242218	0.157881	0.12498517799322276	0	NA	3882	1
cg13937996	2	153266209	0.252815	0.387901	0.5145615912627661	0	NA	3897	1
cg13938075	14	31890474	-0.021940099999999997	0.194507	0.9101902987745719	0	NA	3895	1
cg13938107	11	63812843	-0.148114	0.143241	0.3011270054216982	0	NA	3896	1
cg13938211	10	106053665	0.0621009	0.332943	0.8520361210558369	0	NA	3897	1
cg13938231	16	84725230	0.279258	0.211281	0.18625560948184444	0	NA	3896	1
cg13938341	7	105904307	0.0922812	0.219335	0.6739509685860279	0	NA	3894	1
cg13938410	2	235111816	-0.115608	0.13182	0.38047897408612225	0	NA	3892	1
cg13938467	6	142796159	0.131719	0.253194	0.602903593610299	0	NA	3879	1
cg13938497	1	111150178	0.51141	0.812288	0.528961580390295	0	NA	3798	1
cg13938509	13	47155656	-0.379716	0.352313	0.2811318267717054	0	NA	3894	1
cg13938537	19	14664495	0.408397	1.00959	0.6858320827656278	0	NA	3825	1
cg13938634	18	48164953	-0.14737	0.113113	0.19262377926218863	0	NA	3894	1
cg13938710	18	61765501	-0.248458	0.269731	0.35698123541923993	0	NA	3896	1
cg13938722	7	30246085	-0.640897	0.34301	0.0616993872890056	0	NA	3889	1
cg13938774	9	117148097	-0.544328	0.870827	0.5319249906254402	0	NA	3885	1
cg13938808	8	116878857	0.230188	0.211451	0.276325223059004	0	NA	3893	1
cg13938927	16	70778551	0.165637	0.354797	0.6406071587152498	0	NA	3897	1
cg13938932	22	20819222	-0.160521	0.342902	0.6396951995750123	0	NA	3894	1
cg13938970	16	24048204	-0.273693	0.244562	0.2630910859817692	0	NA	3893	1
cg13939020	6	25191829	0.103858	0.150079	0.48892338658221135	0	NA	3885	1
cg13939072	2	216698827	0.150653	0.177785	0.3967785009597638	0	NA	3889	1
cg13939088	10	127496610	0.0461958	0.304198	0.8792966013028896	0	NA	3895	1
cg13939173	2	47169263	-0.968492	0.770244	0.2086148464416662	0	NA	3893	1
cg13939216	4	1888962	-0.081934	0.24838199999999996	0.7414974937242065	0	NA	3894	1
cg13939236	6	14397840	-0.0543619	0.155403	0.7264794750483605	0	NA	3895	1
cg13939251	7	92510592	-0.811622	0.342769	0.01789229272380813	0	NA	3897	1
cg13939300	1	156736298	0.0639936	0.292136	0.8266078747694618	0	NA	3896	1
cg13939344	2	64861637	0.0313384	0.33006	0.9243564596235321	0	NA	3892	1
cg13939544	14	70099253	-0.061489999999999996	0.293658	0.8341412696925941	0	NA	3896	1
cg13939601	2	139360492	0.214473	0.15818	0.17513754990322442	0	NA	3863	1
cg13939631	21	38161084	-0.161435	0.277312	0.5604709453771775	0	NA	3896	1
cg13939691	8	32211470	-0.408635	0.181518	0.024372287537858993	0	NA	3879	1
cg13939745	2	208989405	-0.298328	0.396515	0.4518255357421243	0	NA	3897	1
cg13939756	15	43748904	0.268516	0.332027	0.4186777383752074	0	NA	3892	1
cg13939776	10	128080199	-0.10131299999999999	0.111359	0.3629347121985436	0	NA	3896	1
cg13939777	11	17716395	-0.0449659	0.10656499999999999	0.6730560456873802	0	NA	3897	1
cg13939792	14	60975532	-0.24249300000000001	0.335109	0.4692964472829768	0	NA	3894	1
cg13939843	17	9148876	0.223668	0.356594	0.530505640514824	0	NA	3893	1
cg13939902	19	58264243	0.677001	0.362605	0.061894861995230296	0	NA	3894	1
cg13939967	19	7559504	-0.124248	0.157309	0.4296247077080764	0	NA	3895	1
cg13940108	20	10451270	-0.42172400000000004	0.297513	0.15633745967213528	0	NA	3896	1
cg13940134	6	37073050	0.253085	0.27055	0.3495583387971051	0	NA	3890	1
cg13940210	7	154536999	0.1522	0.176478	0.388450693251875	0	NA	3896	1
cg13940215	14	68974689	-0.22337500000000002	0.292557	0.44514950979239204	0	NA	3895	1
cg13940246	12	6308654	-0.126767	0.216663	0.5584883031130786	0	NA	3896	1
cg13940347	13	39598654	0.0312381	0.218498	0.8863158950381282	0	NA	3891	1
cg13940355	1	204421249	-0.202991	0.301121	0.5002364787705089	0	NA	3897	1
cg13940459	14	106878186	-0.20944999999999997	0.446857	0.6392710899823104	0	NA	3895	1
cg13940537	1	4023962	-0.105878	0.22501900000000002	0.6379770092310607	0	NA	3897	1
cg13940723	7	37238272	-0.345174	0.247519	0.16315599663635455	0	NA	3897	1
cg13940759	20	31885182	0.103324	0.180351	0.5667089801314515	0	NA	3896	1
cg13940957	14	22475444	-0.006877379999999999	0.157865	0.9652511952058518	0	NA	3886	1
cg13941085	3	46010476	-0.155899	0.339818	0.6463978689528613	0	NA	3892	1
cg13941256	7	138312324	0.48673	0.421648	0.24835609177245585	0	NA	3895	1
cg13941306	19	907556	0.11796099999999998	0.317203	0.7099832567660729	0	NA	3896	1
cg13941408	3	52739698	0.514001	1.02874	0.6173276655754435	0	NA	3820	1
cg13941451	3	128072632	-0.149137	0.355555	0.6748884085315643	0	NA	3896	1
cg13941628	8	134073884	-0.410128	0.204178	0.04457121883056208	0	NA	3891	1
cg13941715	6	18269200	-0.382031	0.275062	0.1648660483347849	0	NA	3896	1
cg13941736	18	9755743	-0.305066	0.22810900000000003	0.18110208266539488	0	NA	3894	1
cg13941783	22	47016175	-0.376948	0.267686	0.15908006776994763	0	NA	3895	1
cg13941993	10	26506853	-0.026901600000000005	0.426659	0.9497252893840575	0	NA	3889	1
cg13942025	17	47543623	0.10555500000000001	0.291477	0.7172486462351753	0	NA	3893	1
cg13942119	12	13326748	0.733423	0.507799	0.14864967549984864	0	NA	3895	1
cg13942156	16	85176366	0.109485	0.241991	0.65095622717189106	0	NA	3896	1
cg13942215	2	106755589	-0.0900208	0.311203	0.772376960741753	0	NA	3833	1
cg13942251	5	148391012	0.459614	0.327894	0.16100031325822364	0	NA	3893	1
cg13942312	8	1995593	0.452797	0.379435	0.2327341411775345	0	NA	3893	1
cg13942392	2	231453937	-0.386118	0.353004	0.27403993938457855	0	NA	3893	1
cg13942421	8	103188136	0.0951476	0.12612	0.45059635395422476	0	NA	3886	1
cg13942500	12	58766214	0.246493	0.257262	0.3379921924554758	0	NA	3889	1
cg13942538	11	125109815	-0.0790032	0.105977	0.4559846421464576	0	NA	3895	1
cg13942600	8	4147127	0.127311	0.0913011	0.16319438160291155	0	NA	3897	1
cg13942631	10	108197297	-0.0329833	0.217584	0.8795112584090685	0	NA	3897	1
cg13942682	20	3780241	-0.0973578	0.28585	0.7334118675184803	0	NA	3894	1
cg13942691	18	71283412	-0.54635	0.264535	0.03889252732501469	0	NA	3895	1
cg13942791	19	47744000	-0.171592	0.149596	0.25136673561381595	0	NA	3874	1
cg13942991	2	160350733	0.0854261	0.211212	0.685876942342337	0	NA	3889	1
cg13943024	1	9325389	-0.166411	0.250725	0.5068700392803028	0	NA	3785	1
cg13943120	2	3472761	-0.192199	0.299899	0.5216012383566635	0	NA	3895	1
cg13943145	2	129171690	-0.285299	0.795755	0.7199495798051856	0	NA	3892	1
cg13943159	20	48187599	0.372865	0.294406	0.20533437127507495	0	NA	3892	1
cg13943258	9	128164941	-0.0496458	0.198854	0.8028506427599869	0	NA	3882	1
cg13943285	12	132301339	0.377197	0.332156	0.25612319404093686	0	NA	3896	1
cg13943460	6	163841335	-0.112831	0.170206	0.5073891731407558	0	NA	3897	1
cg13943523	3	48506342	0.10730300000000001	0.307762	0.7273477462525382	0	NA	3897	1
cg13943716	8	27632892	-0.122985	0.160504	0.44353197347370144	0	NA	3896	1
cg13943731	17	56416222	1.72686	1.80652	0.33912065236499483	0	NA	3897	1
cg13943760	10	75313642	-0.094683	0.115358	0.41177425576891075	0	NA	3896	1
cg13943773	3	126921382	-0.0674756	0.102009	0.5083127904543558	0	NA	3897	1
cg13943797	13	100303472	0.379405	0.314767	0.22806748365185836	0	NA	3888	1
cg13943890	17	7513528	0.210646	0.326996	0.5194553144901466	0	NA	3896	1
cg13943971	10	64378150	-0.149842	0.177777	0.3993039850133121	0	NA	3894	1
cg13944085	3	16890994	-0.09598319999999999	0.573907	0.8671771084258945	0	NA	3891	1
cg13944161	7	29178745	-0.0803967	0.264955	0.7615581471889065	0	NA	3895	1
cg13944174	3	177535503	0.559048	0.323726	0.08418253354162751	0	NA	3895	1
cg13944281	5	145362525	-0.121544	0.305291	0.6905379972084289	0	NA	3891	1
cg13944282	15	45828487	0.128819	0.285877	0.6522707462507638	0	NA	3897	1
cg13944407	8	37401721	-0.101172	0.187655	0.5897914214766264	0	NA	3897	1
cg13944416	3	14432663	-0.274793	0.196862	0.16275480881718116	0	NA	3894	1
cg13944494	2	69376877	0.236546	0.302116	0.43364815904227916	0	NA	3893	1
cg13944537	15	66526597	-0.138384	0.119907	0.24846145951605544	0	NA	3895	1
cg13944539	1	23298124	-0.130889	0.208953	0.5310499709260503	0	NA	3897	1
cg13944640	15	75477055	-0.174929	0.237661	0.46170380090314905	0	NA	3894	1
cg13944766	2	169388069	-0.375825	0.187874	0.04545602572712849	0	NA	3890	1
cg13944802	5	129242158	-0.147586	0.34697	0.6705766957824326	0	NA	3894	1
cg13944965	16	66889028	-0.21426800000000001	0.324241	0.5087216974658694	0	NA	3895	1
cg13945124	9	37281965	-0.183227	0.200986	0.3619579362992411	0	NA	3893	1
cg13945146	4	111325110	-0.190191	0.165765	0.2512356829868639	0	NA	3890	1
cg13945319	15	59901983	0.254685	0.28088	0.36454455251720574	0	NA	3897	1
cg13945455	12	49167856	-0.448983	0.323226	0.16481197301659237	0	NA	3893	1
cg13945556	3	127390401	-0.042477	0.340264	0.9006538441021595	0	NA	3897	1
cg13945606	3	46651088	0.326747	0.39532	0.4084989743467764	0	NA	3895	1
cg13945646	3	169862265	-0.247028	0.162841	0.12926947021381668	0	NA	3892	1
cg13945661	8	8895192	0.10171200000000001	0.0959079	0.2889092628787882	0	NA	3897	1
cg13945687	3	23988123	0.32117699999999993	0.56466	0.5694938074572611	0	NA	3881	1
cg13945699	2	96915519	-0.019352	0.264471	0.9416688623110017	0	NA	3896	1
cg13945718	10	99393633	-0.115379	0.160652	0.47263883777043114	0	NA	3893	1
cg13945719	1	213902439	0.06042050000000001	0.263837	0.8188635339835872	0	NA	3897	1
cg13945729	6	148871920	-0.0615873	0.346854	0.8590687585745255	0	NA	3896	1
cg13945778	14	28733594	0.0867173	0.0847904	0.3064376747605403	0	NA	3897	1
cg13945838	1	145704105	-0.0722905	0.289185	0.8026027252767685	0	NA	3894	1
cg13945851	2	177249408	0.0747657	0.241862	0.757226099051902	0	NA	3897	1
cg13945993	7	129165309	-0.0363833	0.136273	0.7894781502872075	0	NA	3891	1
cg13946118	17	1732629	-0.343915	0.188671	0.06832927013362078	0	NA	3897	1
cg13946288	5	56282260	0.338484	0.37184	0.3626670863030924	0	NA	3893	1
cg13946313	11	44604458	0.0365103	0.232806	0.8753810800217594	0	NA	3887	1
cg13946335	3	20383419	-0.106545	0.200904	0.5958845935086139	0	NA	3893	1
cg13946678	5	136482322	-0.14921	0.107921	0.16679202531960555	0	NA	3897	1
cg13946949	12	94676369	0.0132929	0.217069	0.9511695620354741	0	NA	3894	1
cg13946980	11	75523951	-0.405854	0.264768	0.12530874911235176	0	NA	3895	1
cg13947046	1	15766660	0.0535515	0.270735	0.8432012080402251	0	NA	3897	1
cg13947099	16	68806386	-0.284753	0.251191	0.25695755752911387	0	NA	3890	1
cg13947224	15	79410389	0.185158	0.159608	0.24601636025575885	0	NA	3892	1
cg13947225	17	55190679	0.667616	0.24233	0.005869446730647254	0	NA	3892	1
cg13947288	16	86263064	0.095889	0.134579	0.4761484844570208	0	NA	3869	1
cg13947303	5	16522381	0.196693	0.234053	0.4006964611720134	0	NA	3897	1
cg13947504	16	54093577	-0.259101	0.273679	0.34377473983644624	0	NA	3894	1
cg13947609	2	173786457	-0.029406000000000005	0.320677	0.9269365978379327	0	NA	3894	1
cg13947669	17	30791253	0.0864324	0.196113	0.6594102566666359	0	NA	3895	1
cg13947864	7	129692358	0.129473	0.192512	0.5012367462482832	0	NA	3886	1
cg13947866	12	123218275	0.146638	0.262142	0.5758997840519781	0	NA	3897	1
cg13947871	1	174126546	0.05600669999999999	0.228287	0.8061973626914909	0	NA	3890	1
cg13947987	2	70934491	0.325079	0.301247	0.2805381762671925	0	NA	3897	1
cg13948041	20	6121920	0.109971	0.172428	0.5236173906860311	0	NA	3896	1
cg13948104	12	20562773	0.156372	0.17343	0.3672463740752746	0	NA	3799	1
cg13948402	7	127275853	0.104433	0.170504	0.5402097134407191	0	NA	3888	1
cg13948528	11	134489777	0.0983171	0.122547	0.422390570711161	0	NA	3893	1
cg13948586	4	65912514	-0.138666	0.192114	0.47042348349219265	0	NA	3895	1
cg13948782	17	64847149	-0.263639	0.241223	0.27442608864447876	0	NA	3888	1
cg13949073	12	50317310	0.148575	0.259385	0.5667820196472911	0	NA	3896	1
cg13949199	21	25414298	-0.189615	0.143797	0.18729292782085463	0	NA	3744	1
cg13949213	1	44710805	0.362906	0.291481	0.2131164220814797	0	NA	3894	1
cg13949242	3	112190181	-0.198198	0.208712	0.3423031547591039	0	NA	3895	1
cg13949280	18	57156044	0.268298	0.309622	0.3861973720318042	0	NA	3896	1
cg13949334	8	23351825	-0.521134	0.300207	0.08257876757903389	0	NA	3897	1
cg13949692	20	44541142	0.29528	0.186059	0.11250732887961383	0	NA	3896	1
cg13949717	2	129261800	-0.087178	0.189982	0.6463238956065991	0	NA	3896	1
cg13949744	1	118528230	-0.0665613	0.133366	0.6177177618004933	0	NA	3897	1
cg13949787	22	37389339	-0.0106318	0.180343	0.9529893707456453	0	NA	3879	1
cg13949829	16	2141352	-0.116366	0.104422	0.26511533056254505	0	NA	3882	1
cg13949877	19	1501325	0.360939	0.320087	0.25947714049219694	0	NA	3895	1
cg13949920	21	45593048	0.0426235	0.278811	0.8784960921559544	0	NA	3891	1
cg13949968	3	184880944	0.116181	0.279302	0.6774326184768056	0	NA	3897	1
cg13950002	15	80464872	0.114749	0.249927	0.6461407671236585	0	NA	3891	1
cg13950037	1	156431140	0.00142396	0.24104099999999998	0.995286490303416	0	NA	3895	1
cg13950181	3	54392776	-0.0247742	0.227714	0.913364896835325	0	NA	3897	1
cg13950186	17	27883139	0.372709	0.204084	0.06781217400329508	0	NA	3894	1
cg13950323	16	73827431	0.35895	0.229833	0.11833837173872222	0	NA	3893	1
cg13950381	12	67913728	-0.289616	0.319906	0.36529803599236077	0	NA	3896	1
cg13950452	5	71463696	0.365655	0.160816	0.02298116420354116	0	NA	3890	1
cg13950540	11	113733204	0.285989	0.267353	0.28475184702405815	0	NA	3893	1
cg13950578	1	152467744	0.00434406	0.0286077	0.8793057756655437	0	NA	3893	1
cg13951345	6	6225164	-0.0677482	0.265701	0.7987392469841015	0	NA	3897	1
cg13951372	6	372500	0.042288	0.138127	0.7594881306253531	0	NA	3894	1
cg13951472	22	37956103	-0.0780559	0.24240300000000004	0.7474460252004316	0	NA	3897	1
cg13951494	10	75586347	0.170168	0.35438	0.6310957721870127	0	NA	3896	1
cg13951597	17	15846410	-0.243561	0.18045	0.17709865532705593	0	NA	3897	1
cg13951624	15	39894562	0.125918	0.335424	0.7073633808823954	0	NA	3897	1
cg13951698	21	45787696	-0.322764	0.326888	0.3234543965611444	0	NA	3895	1
cg13951700	10	121137814	-0.102702	0.310332	0.7406880353019686	0	NA	3893	1
cg13951898	10	7808200	0.159896	0.238097	0.5018649770966565	0	NA	3894	1
cg13952079	2	238131971	-0.299335	0.292443	0.30603984549293245	0	NA	3897	1
cg13952106	15	68614106	-0.08105250000000001	0.276975	0.76980137653916	0	NA	3891	1
cg13952242	13	24627567	0.211646	0.111013	0.05658569786506485	0	NA	3894	1
cg13952315	18	61635745	-0.205734	0.364546	0.5725113589401312	0	NA	3895	1
cg13952413	1	94765230	0.126862	0.153227	0.4077072982713176	0	NA	3878	1
cg13952447	19	40642754	-0.236703	0.271827	0.38387130420305265	0	NA	3891	1
cg13952497	7	100549773	0.148402	0.192456	0.4406501908162616	0	NA	3895	1
cg13952509	21	45592091	0.0484712	0.351165	0.890216944098582	0	NA	3893	1
cg13952663	1	145652389	-0.134392	0.254314	0.597187678404047	0	NA	3896	1
cg13952692	1	110420313	0.134392	0.27161	0.6207429366333302	0	NA	3891	1
cg13952825	1	36020714	-0.112827	0.140012	0.42033622317444286	0	NA	3791	1
cg13952861	12	27090214	-0.235017	0.299902	0.4332478616026153	0	NA	3834	1
cg13953090	15	99942926	0.04093979999999999	0.259146	0.8744728171898911	0	NA	3896	1
cg13953103	15	89197514	-0.221629	0.231981	0.3393877604315729	0	NA	3880	1
cg13953125	1	207180734	-0.529727	0.304931	0.0823513733599626	0	NA	3892	1
cg13953276	6	112375094	0.344346	0.236098	0.14470619684869096	0	NA	3897	1
cg13953354	1	226008710	-0.162444	0.188559	0.38896149053502904	0	NA	3893	1
cg13953369	1	9220574	0.169441	0.312752	0.5879739888248372	0	NA	3896	1
cg13953375	12	32138302	-0.0634789	0.1851	0.7316407293535503	0	NA	3887	1
cg13953408	2	168993097	0.0922494	0.417942	0.8253081441771716	0	NA	3887	1
cg13953433	18	12406559	-0.0231059	0.203266	0.9094968451058288	0	NA	3894	1
cg13953438	9	129971116	-0.565493	0.351868	0.1080287325258385	0	NA	3896	1
cg13953441	16	57626693	0.841255	0.78986	0.2868449357601009	0	NA	3895	1
cg13953446	15	34138332	0.473419	0.27214699999999997	0.08193439379033962	0	NA	3894	1
cg13953455	13	36270924	-0.213277	0.184009	0.24643277346812398	0	NA	3889	1
cg13953567	2	72117210	-0.00558006	0.177305	0.9748934949834536	0	NA	3893	1
cg13953607	5	72233922	0.165445	0.130651	0.20540120822508348	0	NA	3893	1
cg13953613	19	44115865	0.27642	0.350978	0.430947840642234	0	NA	3896	1
cg13953630	4	48862292	-0.00584451	0.110733	0.957907036802906	0	NA	3799	1
cg13953687	6	134208998	0.338218	0.229067	0.13980904246237894	0	NA	3893	1
cg13953717	21	17657943	0.138914	0.22482199999999997	0.5366515622336852	0	NA	3897	1
cg13953803	11	115508651	0.351121	0.239822	0.14316935008175252	0	NA	3894	1
cg13953872	8	133624459	0.150439	0.214184	0.48244092770301283	0	NA	3894	1
cg13953976	2	113542346	-0.0269254	0.130018	0.8359397375650176	0	NA	3897	1
cg13954151	16	88922453	0.104144	0.24105200000000002	0.6657126612391457	0	NA	3897	1
cg13954174	16	81069303	0.573721	1.01984	0.5737346633719755	0	NA	3895	1
cg13954212	18	64911532	0.527759	0.358788	0.14130479652206568	0	NA	3786	1
cg13954265	2	59470269	-0.0743758	0.168256	0.6584606146228688	0	NA	3896	1
cg13954320	14	33162558	-0.0520396	0.115992	0.6536854700307977	0	NA	3884	1
cg13954326	6	149176439	-0.342632	0.233149	0.1416745027764682	0	NA	3897	1
cg13954385	8	17779923	0.43289299999999997	0.45654	0.3430256716032651	0	NA	3851	1
cg13954503	19	18252032	-0.22034499999999999	0.291463	0.44965131037616324	0	NA	3896	1
cg13954541	5	2862136	-0.230678	0.251745	0.35950111894096537	0	NA	3889	1
cg13954585	10	81929237	-0.00630584	0.349115	0.985589107272336	0	NA	3885	1
cg13954673	8	131296785	0.055644	0.0901744	0.5371879483449606	0	NA	3807	1
cg13954681	2	54486998	-0.07813159999999998	0.276914	0.7778276235757392	0	NA	3895	1
cg13954685	20	39646267	0.348045	0.32883	0.2898574207648198	0	NA	3891	1
cg13954779	3	51988323	-0.00430925	0.66977	0.9948665059314873	0	NA	3897	1
cg13954848	2	43786393	-0.170724	0.32855399999999996	0.6033268206856643	0	NA	3892	1
cg13954962	6	36353310	-0.183732	0.260168	0.48006052386756826	0	NA	3895	1
cg13955065	14	54833956	-0.040899	0.301891	0.8922354995513	0	NA	3893	1
cg13955123	16	68056699	-0.0960322	1.06968	0.9284647684601782	0	NA	3896	1
cg13955209	12	53890757	-0.197854	0.285527	0.48834518238056657	0	NA	3893	1
cg13955376	15	22933023	0.0190349	0.340593	0.955431408443118	0	NA	3893	1
cg13955478	2	12928391	0.16406	0.278018	0.5551198033260066	0	NA	3895	1
cg13955482	6	84245737	-0.194994	0.337189	0.5630663964268847	0	NA	3895	1
cg13955644	11	60809390	-0.204154	0.283125	0.47086415247357	0	NA	3897	1
cg13955656	22	34187932	-0.196872	0.192931	0.3075259979355627	0	NA	3888	1
cg13955707	16	70755772	-0.33244	0.330574	0.3145865003332787	0	NA	3895	1
cg13955727	12	22643116	0.532125	0.319041	0.09533774780592642	0	NA	3897	1
cg13955795	3	54659897	-0.307102	0.289065	0.2880551636076092	0	NA	3895	1
cg13955836	11	121436057	-0.0407646	0.12052600000000001	0.735195552881687	0	NA	3823	1
cg13955875	12	93095269	-0.653594	0.319016	0.0404835097912819	0	NA	3896	1
cg13955911	16	77895951	0.12213	0.262527	0.641781584607221	0	NA	3895	1
cg13956048	1	82264795	-0.108569	0.13075	0.4063377381004241	0	NA	3832	1
cg13956131	11	65692423	0.0367066	0.347452	0.9158639432589523	0	NA	3897	1
cg13956146	6	28376559	0.255774	0.237478	0.28146108890365285	0	NA	3897	1
cg13956151	22	41738592	0.656907	0.259151	0.011249785464457216	0	NA	3897	1
cg13956329	6	167161212	-0.07630080000000002	0.0920769	0.40729463741834043	0	NA	3896	1
cg13956369	7	150974839	-0.269563	0.334673	0.4205589588848371	0	NA	3897	1
cg13956410	11	10829134	0.349613	1.11045	0.7528838765099145	0	NA	3891	1
cg13956506	1	204010468	-0.4570600000000001	0.298812	0.1261181194970066	0	NA	3894	1
cg13956575	11	128814559	-0.64958	0.324347	0.0452061005226317	0	NA	3896	1
cg13956901	5	148622390	-0.0432008	0.115919	0.709385935914185	0	NA	3895	1
cg13956914	16	75600119	-0.509518	0.52124	0.3283160767533172	0	NA	3886	1
cg13956954	1	43992207	-0.141506	0.26323	0.5908701453120373	0	NA	3897	1
cg13956986	2	217654653	-0.517197	0.257153	0.04429986617667163	0	NA	3896	1
cg13957017	17	46878324	0.175149	0.300395	0.5598513607142208	0	NA	3892	1
cg13957223	13	37977999	-0.0564708	0.215712	0.7934849378006187	0	NA	3890	1
cg13957313	14	101328081	-0.112091	0.31381	0.7209466945559476	0	NA	3892	1
cg13957319	5	111669621	-0.441567	0.335898	0.18864888579828612	0	NA	3895	1
cg13957403	5	137932117	0.16438100000000003	0.196163	0.4020409934667052	0	NA	3893	1
cg13957428	12	26112124	1.13365	1.07244	0.2904771525923999	0	NA	3886	1
cg13957451	1	111991591	0.863042	0.757563	0.25460530751517874	0	NA	3870	1
cg13957485	22	21258874	-0.00155951	0.219779	0.994338410359665	0	NA	3892	1
cg13957561	2	46520676	0.2909359999999999	0.18062	0.10723140417346169	0	NA	3888	1
cg13957640	1	182842524	0.804443	0.363371	0.026840214351530934	0	NA	3896	1
cg13957694	16	72404450	0.24454	0.259791	0.34655364389555454	0	NA	3894	1
cg13957697	2	210526399	0.0832685	0.0971312	0.3912909276535847	0	NA	3891	1
cg13957990	8	128506385	-0.158368	0.247602	0.5224280580026339	0	NA	3895	1
cg13958067	1	168058601	0.0162003	0.22342200000000004	0.9421961516462501	0	NA	3896	1
cg13958176	15	77386728	-0.377754	0.376636	0.31587611623690004	0	NA	3895	1
cg13958322	8	132038001	6.85567e-4	0.249986	0.9978118669083895	0	NA	3895	1
cg13958456	20	23014939	0.5572	0.281211	0.047543037046158865	0	NA	3890	1
cg13958519	13	114313410	0.0797522	0.376676	0.832320601472893	0	NA	3897	1
cg13958567	7	157505989	0.0539293	0.166043	0.7453391289782751	0	NA	3887	1
cg13958657	22	42765698	0.134957	0.418311	0.7469803198333739	0	NA	3896	1
cg13958725	20	1317964	0.106333	0.179012	0.5525125912195128	0	NA	3882	1
cg13958770	3	193881623	0.185779	0.313095	0.5529382204826694	0	NA	3896	1
cg13958794	19	7483010	0.37671	0.353124	0.2860655905335696	0	NA	3897	1
cg13958983	16	23724706	0.152413	0.174874	0.3834490326687724	0	NA	3895	1
cg13959024	12	12829970	-0.0988616	0.16883	0.5581652424236172	0	NA	3878	1
cg13959111	5	131395888	-0.616001	0.316557	0.05166192023378286	0	NA	3896	1
cg13959174	22	35530188	-0.00927999	0.142965	0.9482449242351328	0	NA	3895	1
cg13959195	15	58551941	-0.16897	0.190321	0.3746398166993943	0	NA	3895	1
cg13959356	22	18257974	0.182876	0.210602	0.3852033990076398	0	NA	3895	1
cg13959371	1	4663943	-0.157226	0.271331	0.5622774897606866	0	NA	3893	1
cg13959426	18	28640403	0.119855	0.24340899999999996	0.6224354134161895	0	NA	3890	1
cg13959611	15	62352550	0.550092	0.748845	0.46259089656805225	0	NA	3896	1
cg13959705	5	36243461	0.103237	0.303779	0.7339751770193087	0	NA	3896	1
cg13959708	15	59978702	-0.071142	0.209209	0.7338171483608182	0	NA	3895	1
cg13959719	11	46780455	0.640157	0.352323	0.06922315059220414	0	NA	3896	1
cg13959721	1	98098545	0.210944	0.24176199999999998	0.38292065783622026	0	NA	3888	1
cg13959726	12	1769331	0.474824	0.295739	0.10837263409736761	0	NA	3897	1
cg13959753	2	207474961	-0.4169860000000001	0.156737	0.007804363373369051	0	NA	3896	1
cg13959804	4	38339828	0.428617	0.24541400000000002	0.08072308200904374	0	NA	3892	1
cg13959826	13	108417010	0.0558773	0.137097	0.6835857738418971	0	NA	3818	1
cg13959830	14	83107784	-0.0560906	0.138409	0.6852918821928099	0	NA	3715	1
cg13959965	16	29003400	-0.552713	0.224399	0.0137748644089187	0	NA	3895	1
cg13960015	3	134433756	-0.172643	0.26984	0.5223041554837603	0	NA	3891	1
cg13960056	14	35515228	0.205937	0.920266	0.8229285991270527	0	NA	3897	1
cg13960067	6	2082167	-0.181208	0.150834	0.22960627504046444	0	NA	3885	1
cg13960291	22	31836743	0.42129600000000006	0.305069	0.16728328348213325	0	NA	3890	1
cg13960324	20	47842831	-0.178072	0.351178	0.6121053609854754	0	NA	3896	1
cg13960489	19	10056168	0.163882	0.115787	0.15695863918060227	0	NA	3890	1
cg13960579	1	155221683	-0.198001	0.34139699999999995	0.56193290917543115	0	NA	3897	1
cg13960680	13	99394346	-0.183141	0.201621	0.36369709360020197	0	NA	3896	1
cg13960694	1	183240136	0.0400945	0.253507	0.8743312418010492	0	NA	3897	1
cg13960711	21	39285738	-0.0414994	0.1418	0.769780904292887	0	NA	3896	1
cg13960778	2	124440686	-0.218646	0.255969	0.39300006958098604	0	NA	3890	1
cg13960857	17	61020078	0.180867	0.180527	0.3163999230338654	0	NA	3891	1
cg13960986	2	176120861	0.00883983	0.191605	0.9632020951277854	0	NA	3897	1
cg13961027	18	72018769	-0.0973782	0.29273	0.7393944587903749	0	NA	3896	1
cg13961189	20	25175156	0.658497	0.367012	0.0727794829572831	0	NA	3897	1
cg13961220	2	233845664	-0.40734	0.353546	0.24925714341848118	0	NA	3894	1
cg13961273	10	95573380	-0.265504	0.265551	0.31739616847406227	0	NA	3897	1
cg13961295	2	23755963	0.0608624	0.177402	0.7315411525006816	0	NA	3889	1
cg13961315	9	125895347	-0.0443716	0.251004	0.8596839755394022	0	NA	3897	1
cg13961363	2	231086238	-0.0528664	0.40169	0.895292816634384	0	NA	3897	1
cg13961503	17	55122835	0.0126512	0.0823111	0.8778464387277525	0	NA	3873	1
cg13961809	3	133645423	-0.0964326	0.25034	0.7000844137663317	0	NA	3887	1
cg13961877	12	10725420	0.0216288	0.202064	0.9147577592126228	0	NA	3893	1
cg13961921	19	52299266	0.224699	0.329418	0.4951699966375845	0	NA	3897	1
cg13961959	5	67544797	-0.281368	0.24633700000000003	0.25336772679799885	0	NA	3896	1
cg13961990	16	83336572	0.0443693	0.184047	0.8094962748694281	0	NA	3896	1
cg13962022	5	139781064	-1.7867399999999998	1.69052	0.29054928740326086	0	NA	3820	1
cg13962025	7	43946704	0.181047	0.121458	0.1360628561824046	0	NA	3857	1
cg13962304	14	90217043	0.24647399999999997	0.314922	0.43383211789205345	0	NA	3895	1
cg13962322	1	83070328	0.0607326	0.0961743	0.5277236431732877	0	NA	3832	1
cg13962325	1	115169590	-0.293689	0.294518	0.3186746081400736	0	NA	3896	1
cg13962612	3	60935100	0.0190214	0.141352	0.892953756620225	0	NA	3742	1
cg13962718	1	226890287	0.233422	0.312286	0.454784574268473	0	NA	3894	1
cg13962771	5	140048068	0.130705	0.378311	0.7297213922340235	0	NA	3897	1
cg13962808	9	104203741	0.223717	0.261758	0.39273324936503085	0	NA	3894	1
cg13962835	14	34600907	-0.22526799999999997	0.302969	0.4571579503037507	0	NA	3893	1
cg13962936	17	72244487	0.0233921	0.38411	0.9514392620503794	0	NA	3895	1
cg13963233	17	32473840	0.348391	0.17415	0.04544386870484519	0	NA	3895	1
cg13963601	2	74734880	-0.509967	1.00764	0.6127861746892458	0	NA	3836	1
cg13963604	15	22970082	-0.172326	0.334513	0.6064448047356545	0	NA	3896	1
cg13963666	14	77495172	1.12624	1.14657	0.3259674143536107	0	NA	3896	1
cg13964018	1	110444423	-0.0244691	0.286528	0.9319444785599772	0	NA	3897	1
cg13964083	3	123342936	0.574613	0.36061	0.111059901030477	0	NA	3896	1
cg13964099	1	44390376	-0.372511	0.387309	0.3361537053137132	0	NA	3897	1
cg13964104	1	66820623	0.119017	0.211639	0.5738717577826061	0	NA	3880	1
cg13964152	3	67644498	0.038584	0.214709	0.8573851948563417	0	NA	3894	1
cg13964181	8	11714880	0.113564	0.232093	0.6246265910836162	0	NA	3895	1
cg13964320	11	97140409	-0.075082	0.184552	0.6841300260510907	0	NA	3897	1
cg13964405	1	29009447	-0.575461	0.310303	0.06366577782954826	0	NA	3886	1
cg13964568	3	143416984	-0.0724669	0.222215	0.7443398840560311	0	NA	3897	1
cg13964639	5	131296668	-0.00198902	0.315492	0.9949697683740928	0	NA	3897	1
cg13964960	12	68671795	-0.0794864	0.18997	0.6756433271394667	0	NA	3895	1
cg13965049	20	25128229	0.3201	0.274241	0.24312091779559625	0	NA	3895	1
cg13965210	22	37727205	-0.0268919	0.235444	0.9090651274221848	0	NA	3891	1
cg13965385	7	134916397	0.324779	0.372479	0.3832416075805402	0	NA	3896	1
cg13965770	15	75954327	0.35330900000000004	0.262811	0.17883642447354373	0	NA	3895	1
cg13966013	3	124455634	-0.010002	0.221816	0.964034434634002	0	NA	3886	1
cg13966109	2	228580446	0.321898	0.201221	0.10965989471148208	0	NA	3896	1
cg13966110	14	74264899	0.385946	0.284132	0.17435790059855472	0	NA	3896	1
cg13966137	4	158904702	-0.236111	0.275947	0.3921975211429906	0	NA	3892	1
cg13966593	2	118752916	0.381659	0.33066	0.24840426469350022	0	NA	3894	1
cg13966699	16	4526359	0.0777698	1.22618	0.9494285130288286	0	NA	3843	1
cg13966884	20	61955518	-0.162158	0.271634	0.5505258100294718	0	NA	3896	1
cg13966957	11	77235206	0.113663	0.159024	0.4747612196434501	0	NA	3886	1
cg13967085	3	190095999	-0.330905	0.218794	0.1304310259032217	0	NA	3895	1
cg13967135	3	151840686	-0.0586602	0.181215	0.7461613916451015	0	NA	3873	1
cg13967168	10	133233686	-0.0949208	0.22548799999999997	0.6737863261359083	0	NA	3896	1
cg13967190	21	45366583	0.348658	0.344215	0.31110428338213475	0	NA	3894	1
cg13967227	4	75191072	-0.103025	0.141348	0.46607823028602896	0	NA	3812	1
cg13967339	8	17533669	-0.00665445	0.0336117	0.8430605805498386	0	NA	3895	1
cg13967356	12	65013161	0.54726	0.30052	0.06860024097973642	0	NA	3897	1
cg13967364	13	36886585	0.275169	0.232941	0.23749073314969135	0	NA	3895	1
cg13967504	12	32111966	0.0711489	0.9436280000000001	0.9398970082703695	0	NA	3890	1
cg13967518	8	101571994	0.160745	0.856173	0.8510739886667291	0	NA	3884	1
cg13967521	8	99954881	-0.12155500000000001	0.318369	0.7026057209619248	0	NA	3866	1
cg13967527	12	123154242	-0.22454600000000002	0.213184	0.29220503882880827	0	NA	3891	1
cg13967661	15	97325588	0.025746300000000003	0.209122	0.9020151057596504	0	NA	3875	1
cg13967723	3	9831160	0.276077	0.440649	0.5309715590920178	0	NA	3897	1
cg13967881	17	4045425	0.0351556	0.123816	0.776460787646622	0	NA	3896	1
cg13968079	11	71263028	-0.185598	0.193734	0.3380606034277133	0	NA	3890	1
cg13968117	3	72291818	0.16367	0.282575	0.5624481186212789	0	NA	3896	1
cg13968180	10	3701228	0.306849	0.37033	0.40734062850339564	0	NA	3895	1
cg13968242	14	79083667	-0.18583	0.263098	0.4799924182093457	0	NA	3890	1
cg13968267	5	178914022	0.0797711	0.308698	0.7960893752785654	0	NA	3896	1
cg13968283	9	19925583	0.0721098	0.100493	0.47302836519813274	0	NA	3833	1
cg13968605	3	117698966	0.0180844	0.162679	0.9114845844223067	0	NA	3894	1
cg13968609	11	60803955	-0.0976887	0.366588	0.7898688677131945	0	NA	3897	1
cg13968690	3	151164707	-0.0375191	0.170834	0.8261646659797807	0	NA	3871	1
cg13968729	15	65863585	0.274971	0.21256	0.19579812060973448	0	NA	3893	1
cg13968943	4	168349329	-0.158753	0.251857	0.5284787581552587	0	NA	3894	1
cg13968946	11	72091543	0.30668	0.406798	0.45091666959745863	0	NA	3895	1
cg13969089	2	64510154	0.0588672	0.340472	0.8627309754494074	0	NA	3894	1
cg13969197	1	27426176	-0.475737	0.266333	0.07405898386143166	0	NA	3897	1
cg13969252	4	38015260	0.160921	0.277346	0.5617679604716188	0	NA	3897	1
cg13969271	3	150451639	0.070019	0.198394	0.7241416541557121	0	NA	3897	1
cg13969329	10	106039159	0.0281573	0.24409600000000004	0.9081650251802665	0	NA	3857	1
cg13969513	8	142887458	0.16095500000000001	0.139297	0.24789361711043356	0	NA	3890	1
cg13969535	17	4490198	-0.15275	0.172539	0.3759910270819722	0	NA	3887	1
cg13969581	19	5620148	0.522635	0.257913	0.042723772530324514	0	NA	3896	1
cg13969582	1	150980814	0.644524	1.00454	0.5211257333288194	0	NA	3804	1
cg13969601	3	14536070	-0.16589299999999998	0.287934	0.5645142065135311	0	NA	3897	1
cg13969606	17	8022305	0.364783	0.943775	0.6991154480288482	0	NA	3894	1
cg13969843	15	68111947	0.431779	0.31583000000000006	0.17158621647239933	0	NA	3897	1
cg13969904	17	30771305	-2.65997	1.10839	0.01640178096819056	0	NA	3896	1
cg13970010	22	44319191	-0.0664722	0.872991	0.9393052881817826	0	NA	3895	1
cg13970092	22	24943107	-0.231638	0.355397	0.5145479284901705	0	NA	3894	1
cg13970113	12	63314036	-0.465353	0.283629	0.10085758168865296	0	NA	3897	1
cg13970118	4	184659523	-0.0485212	0.210292	0.8175226192333068	0	NA	3894	1
cg13970156	18	24269832	0.183819	0.242297	0.44806101347128086	0	NA	3897	1
cg13970216	6	31916128	0.280749	0.224796	0.2116995759037914	0	NA	3896	1
cg13970292	13	103054156	0.104511	0.11581700000000002	0.36685478696641266	0	NA	3836	1
cg13970482	13	49976545	0.295518	0.238904	0.2160967920346142	0	NA	3896	1
cg13970526	10	124286800	0.13236	0.175239	0.4500622094953506	0	NA	3895	1
cg13970791	20	60178112	-0.0141171	0.155541	0.927682278393504	0	NA	3893	1
cg13970928	17	56687927	-0.373561	0.249921	0.1349884905105491	0	NA	3893	1
cg13970970	5	3845520	0.0991559	0.153893	0.519369793294552	0	NA	3894	1
cg13971085	14	73944522	-0.251223	0.318772	0.43064044118960154	0	NA	3897	1
cg13971218	5	172921612	-0.0294826	0.156164	0.8502554099686366	0	NA	3887	1
cg13971274	21	44276198	-0.0665925	0.299162	0.8238493372994632	0	NA	3894	1
cg13971326	12	117363171	0.458304	0.342899	0.18136733888560932	0	NA	3897	1
cg13971360	2	201827899	0.181833	1.02353	0.8589956328960291	0	NA	3896	1
cg13971552	19	10463352	0.369906	0.315467	0.2409697358560527	0	NA	3897	1
cg13971556	3	177201705	-0.641345	0.334325	0.05506943746735815	0	NA	3897	1
cg13971652	22	27149232	-0.0651016	0.353172	0.8537514593106327	0	NA	3896	1
cg13971680	3	194090448	0.158636	0.162644	0.3293830953745915	0	NA	3897	1
cg13971906	13	43882850	-0.234588	0.270689	0.38614316711504704	0	NA	3897	1
cg13971986	17	1988018	-0.52745	0.366946	0.15060296061786602	0	NA	3893	1
cg13972139	6	143484660	-0.135194	0.183192	0.4605200750423036	0	NA	3897	1
cg13972203	13	74176735	-0.0786854	0.27092	0.7714813538943376	0	NA	3897	1
cg13972220	4	90118138	-0.151666	0.118719	0.201418417639653	0	NA	3789	1
cg13972337	21	47583619	-0.387635	0.162429	0.017010122436819423	0	NA	3744	1
cg13972556	17	43993497	0.0299268	0.268684	0.9113127286626741	0	NA	3896	1
cg13972584	11	121330401	-0.233646	0.388476	0.5475452587018622	0	NA	3895	1
cg13972591	9	117017345	0.0916633	0.23109700000000002	0.6916298047769638	0	NA	3895	1
cg13972648	2	60537686	0.0528627	0.134677	0.6946779643666583	0	NA	3895	1
cg13972712	19	10001277	-0.201077	0.174183	0.24833587451444755	0	NA	3891	1
cg13972724	11	120176153	0.0636607	0.312214	0.8384309807845307	0	NA	3893	1
cg13972865	7	140092453	0.0567488	0.270074	0.8335715565856925	0	NA	3892	1
cg13972872	5	41416366	-0.137778	0.254521	0.5882851631086576	0	NA	3891	1
cg13973027	1	54583751	0.266687	0.283235	0.34641026535936226	0	NA	3886	1
cg13973039	10	21310754	-0.221342	0.330659	0.5032425398894882	0	NA	3872	1
cg13973063	19	41882122	-0.32329	0.17772	0.06889656302774062	0	NA	3892	1
cg13973074	1	249080767	0.150784	0.205274	0.4626136480898973	0	NA	3897	1
cg13973083	13	95988536	0.128481	0.305601	0.6741781161969157	0	NA	3896	1
cg13973105	22	19491534	-0.196366	0.312252	0.5294339901004353	0	NA	3890	1
cg13973240	19	422682	-0.29961	0.256244	0.24230810405887857	0	NA	3895	1
cg13973279	11	460474	0.154856	0.290981	0.5945972127980799	0	NA	3897	1
cg13973357	19	17111644	-0.469695	0.252136	0.06248144614505377	0	NA	3893	1
cg13973419	22	36752110	-0.426668	0.280551	0.12830463093544808	0	NA	3894	1
cg13973595	10	52833070	-0.148375	0.17948	0.4084106465693099	0	NA	3886	1
cg13973659	1	169029618	-0.263981	0.278608	0.343384202492731	0	NA	3894	1
cg13973666	16	67097046	-0.703369	0.640135	0.2718630396318716	0	NA	3896	1
cg13973771	16	2848097	0.366501	0.269101	0.17321496339535786	0	NA	3871	1
cg13973781	7	150766306	0.0484967	0.363408	0.8938377170948595	0	NA	3897	1
cg13973831	6	17289383	-0.143943	0.242766	0.5532286735876109	0	NA	3896	1
cg13973916	17	45026969	0.0987855	0.318303	0.7562944207038182	0	NA	3885	1
cg13973947	6	82159689	-0.0727608	0.251566	0.7724042630265516	0	NA	3894	1
cg13974001	6	109983476	0.981814	0.348451	0.004837606251187642	0	NA	3897	1
cg13974300	1	229421186	0.154001	0.321879	0.632334391725302	0	NA	3895	1
cg13974310	2	240062849	0.259515	0.318175	0.4147083249415012	0	NA	3896	1
cg13974400	2	179637873	-0.0234802	0.197006	0.9051286297907933	0	NA	3890	1
cg13974436	5	9402292	-0.21045299999999997	0.113837	0.06449792252999317	0	NA	3892	1
cg13974457	1	146723809	0.0146339	0.150605	0.922593436908774	0	NA	3801	1
cg13974501	3	173853114	-0.0752133	0.170917	0.6598954950814031	0	NA	3890	1
cg13974595	11	119232198	0.37928500000000004	0.274949	0.1677486536569683	0	NA	3889	1
cg13974615	1	60209701	-0.105062	0.210134	0.6170918318763425	0	NA	3897	1
cg13974683	15	51868937	-0.24770699999999998	0.224461	0.26978246753073154	0	NA	3895	1
cg13974692	17	62502563	-0.535908	1.46445	0.7144061957748122	0	NA	3897	1
cg13974753	5	149553071	0.0471773	0.236534	0.8419087884740724	0	NA	3896	1
cg13974840	11	6502808	-0.48129500000000003	1.11715	0.6665963679913788	0	NA	3855	1
cg13974855	17	76126162	-0.263986	0.526423	0.6160395063287326	0	NA	3896	1
cg13975437	8	39821572	-0.0252222	0.125849	0.841154956231279	0	NA	3892	1
cg13975464	8	38294073	-0.180511	0.318839	0.5712911762514914	0	NA	3896	1
cg13975598	5	37869879	-0.0570445	0.321265	0.8590668621017847	0	NA	3897	1
cg13975599	14	90974270	-0.109346	0.307799	0.7224013235015776	0	NA	3896	1
cg13975614	8	94248024	-0.171848	0.194864	0.37783799653904154	0	NA	3893	1
cg13975750	14	22967607	-0.199544	0.172643	0.2477553409883177	0	NA	3894	1
cg13975830	3	3213603	-0.0645795	0.265152	0.8075743015858204	0	NA	3897	1
cg13975855	17	46652550	-0.18792000000000003	0.199365	0.34588925884598276	0	NA	3894	1
cg13975856	11	102524584	0.23659300000000003	0.331246	0.47507158773868696	0	NA	3896	1
cg13975858	12	49231515	-0.0725591	0.272586	0.7900944869823734	0	NA	3896	1
cg13975894	1	47488727	0.0655052	0.148013	0.6580812526120503	0	NA	3896	1
cg13975924	11	124007252	0.163208	0.356179	0.6467950809940162	0	NA	3896	1
cg13975953	10	7530677	0.322027	0.108191	0.0029158994507137975	0	NA	3855	1
cg13975974	20	61813562	0.041446	0.30903	0.8933105086854052	0	NA	3895	1
cg13976007	15	91022107	-0.0188267	0.221614	0.9322990221078081	0	NA	3895	1
cg13976189	20	39521812	0.265284	0.268767	0.3236226278431164	0	NA	3895	1
cg13976216	12	96698405	0.263063	0.224096	0.24044097155938426	0	NA	3894	1
cg13976259	1	54881922	-0.12952	0.265387	0.6255200980723554	0	NA	3896	1
cg13976261	12	32159526	-0.112288	0.359818	0.7549881770410406	0	NA	3894	1
cg13976274	4	41889794	-0.263948	0.25962	0.30931019506483853	0	NA	3894	1
cg13976508	15	63104658	0.109341	0.252838	0.6654109161333663	0	NA	3888	1
cg13976875	18	75144828	-0.0654939	0.178502	0.7136872753621725	0	NA	3882	1
cg13976911	15	43026639	0.00914959	0.294899	0.9752486596275398	0	NA	3866	1
cg13976927	10	74461120	-0.426053	0.358218	0.23429491616763373	0	NA	3893	1
cg13977080	3	108308470	-0.410621	0.260839	0.11543391307317614	0	NA	3791	1
cg13977167	6	41764577	-0.277616	0.23782000000000003	0.24307444699059078	0	NA	3896	1
cg13977192	17	55982935	0.139308	0.22951100000000002	0.5438658817340585	0	NA	3897	1
cg13977490	12	23737351	0.185087	0.156236	0.23615073855800148	0	NA	3880	1
cg13977520	2	158543191	0.240308	0.147861	0.10411375201736404	0	NA	3893	1
cg13977581	6	41594128	-0.505673	0.318761	0.11265532165644579	0	NA	3895	1
cg13977618	12	2332708	0.0769521	0.153485	0.6161138410797034	0	NA	3896	1
cg13977691	19	42821934	0.0876872	0.340655	0.7968641047872416	0	NA	3895	1
cg13977700	14	77423887	-0.0738625	0.372077	0.8426429187946785	0	NA	3893	1
cg13977758	4	144633289	-0.155885	0.170227	0.3597991901411124	0	NA	3894	1
cg13977946	6	116883618	0.12356	0.224942	0.5828015414249835	0	NA	3894	1
cg13978028	22	43351395	-0.33911	0.332839	0.3082784854804196	0	NA	3891	1
cg13978050	10	134762379	-0.180069	0.156016	0.24843044444351556	0	NA	3895	1
cg13978081	6	116952796	0.106274	0.148874	0.4753187121224822	0	NA	3896	1
cg13978095	12	14264417	0.288694	0.415851	0.48754135877348687	0	NA	3893	1
cg13978096	16	72142164	0.297365	0.378253	0.431777440248857	0	NA	3895	1
cg13978217	11	5402881	0.0571662	0.240673	0.8122484127431625	0	NA	3896	1
cg13978337	6	11825273	-0.183805	0.172929	0.2878305397164174	0	NA	3887	1
cg13978436	3	64670721	-0.547703	0.498696	0.2720864815942599	0	NA	3896	1
cg13978466	2	210816007	0.034606	0.1591	0.8278101359281435	0	NA	3844	1
cg13978572	7	149152540	0.0957884	0.317782	0.7630881281495359	0	NA	3896	1
cg13978599	9	2697539	-0.741536	0.351853	0.03507283373544895	0	NA	3891	1
cg13978659	12	12663353	-0.277017	0.303844	0.3619224611435123	0	NA	3895	1
cg13978662	16	85268057	0.0598517	0.189348	0.7519314281724838	0	NA	3895	1
cg13978690	11	47431593	0.0331418	0.343595	0.9231584162681504	0	NA	3897	1
cg13978693	2	106531880	0.36206700000000003	0.249674	0.14701418336220595	0	NA	3894	1
cg13978794	6	84076351	0.133032	0.184462	0.4707931230360359	0	NA	3894	1
cg13979023	10	131934092	0.0426975	0.079003	0.5888838657798074	0	NA	3895	1
cg13979085	3	58523570	-0.307514	0.128292	0.016530600279274492	0	NA	3896	1
cg13979238	4	138305935	0.269979	0.125211	0.03106864886024004	0	NA	3897	1
cg13979304	14	103250954	0.155801	0.220647	0.4801198832360102	0	NA	3893	1
cg13979492	1	162742650	-0.11784	0.155312	0.4480136007336656	0	NA	3895	1
cg13979529	5	58423667	0.360683	1.04195	0.7292213285806124	0	NA	3897	1
cg13979566	18	53296829	-0.0181318	0.127225	0.8866711887821703	0	NA	3890	1
cg13979618	11	68383973	-0.0472681	0.185479	0.798844049090258	0	NA	3893	1
cg13979622	12	113478973	0.112791	0.338906	0.7392783905344136	0	NA	3896	1
cg13979716	20	4042841	-0.0964232	0.222989	0.6654417356093276	0	NA	3894	1
cg13979970	16	34509822	-0.0270269	0.133415	0.8394651439500334	0	NA	3894	1
cg13980112	1	59880763	0.0709098	0.2309	0.7587659061913505	0	NA	3892	1
cg13980198	3	186288115	-0.136265	0.839144	0.8710021178429721	0	NA	3893	1
cg13980232	6	40243983	0.185272	0.11554299999999999	0.10882660121491944	0	NA	3895	1
cg13980458	6	39174673	-0.322171	0.276705	0.24429752491058376	0	NA	3897	1
cg13980580	1	226249216	0.641574	0.370212	0.08309729923278364	0	NA	3895	1
cg13980607	3	150966950	0.304708	0.266851	0.2535098539921319	0	NA	3886	1
cg13980623	22	29328962	-0.169035	0.228462	0.4593713887755171	0	NA	3894	1
cg13980638	1	183249236	0.0988983	0.341167	0.7719062262089917	0	NA	3897	1
cg13980639	8	28806592	-0.542644	0.259595	0.0365865120264663	0	NA	3896	1
cg13980739	2	23345296	0.0855767	0.243429	0.7251781255380813	0	NA	3892	1
cg13980743	3	48461322	-0.125056	0.226763	0.5813024344338442	0	NA	3896	1
cg13980795	12	32974890	0.269912	0.226115	0.23259789399360012	0	NA	3896	1
cg13980920	9	129214811	-0.316784	0.243573	0.19340531100264474	0	NA	3893	1
cg13980930	1	108650461	-0.547067	0.311261	0.07881851105496535	0	NA	3891	1
cg13981077	2	217214922	-0.329937	0.365773	0.36704270216406437	0	NA	3897	1
cg13981208	21	27340999	0.0448994	0.157524	0.7756195323522272	0	NA	3895	1
cg13981229	4	119688265	-0.42589	0.35564	0.23109956979040364	0	NA	3895	1
cg13981572	10	98928702	-0.0226021	0.218934	0.9177748364514644	0	NA	3892	1
cg13981638	4	1287835	0.392391	0.268563	0.14399453854048017	0	NA	3897	1
cg13981729	10	108991216	-0.282592	0.235814	0.23077370454285057	0	NA	3886	1
cg13981871	12	54553715	0.467551	0.275747	0.089965515555574	0	NA	3893	1
cg13981901	17	63915425	0.22918600000000003	0.313594	0.46487891189864516	0	NA	3897	1
cg13982036	19	21119741	-0.22957600000000003	0.235252	0.32912756156408196	0	NA	3896	1
cg13982090	10	11727465	-0.8744799999999999	0.400407	0.028963879202895757	0	NA	3895	1
cg13982174	2	37686003	0.465798	0.328632	0.15637045566172536	0	NA	3897	1
cg13982195	3	65989902	0.119035	0.259714	0.6467145930295156	0	NA	3897	1
cg13982376	8	144634404	0.0300024	0.101896	0.768420642294892	0	NA	3796	1
cg13982442	20	60441072	0.168466	0.249822	0.5000925519972563	0	NA	3889	1
cg13982468	12	120571393	0.285092	0.258221	0.2695662331750466	0	NA	3897	1
cg13982510	14	97397701	-0.0679192	0.286572	0.8126523613933431	0	NA	3897	1
cg13982568	5	130506167	0.772051	0.638428	0.2265475990782635	0	NA	3897	1
cg13982612	7	157896093	-0.0557969	0.337988	0.8688767275986913	0	NA	3897	1
cg13982718	9	93797726	0.0713181	0.16525200000000004	0.6660526714959358	0	NA	3897	1
cg13982763	5	7869186	-0.189551	0.567312	0.7382880582343234	0	NA	3895	1
cg13982873	16	8914181	0.163008	0.101575	0.10853687238776803	0	NA	3895	1
cg13983113	19	33910628	0.271092	0.323893	0.40260374615921135	0	NA	3894	1
cg13983140	19	44144994	-0.0468698	0.177368	0.7915859561173375	0	NA	3888	1
cg13983211	4	6303716	0.0492116	0.251994	0.8451668828037541	0	NA	3896	1
cg13983277	12	91737923	0.24354699999999999	0.220893	0.27021983513203396	0	NA	3896	1
cg13983299	11	111847316	0.264636	0.39637	0.5043577267857331	0	NA	3897	1
cg13983473	19	31433288	0.0996046	0.155496	0.5218082511826059	0	NA	3895	1
cg13983494	16	25898549	-0.157736	0.274346	0.5653232213973982	0	NA	3896	1
cg13983586	11	67042347	-0.0460367	0.230119	0.8414367392619598	0	NA	3892	1
cg13983673	14	31358654	0.030764	0.186246	0.8688027896563789	0	NA	3885	1
cg13983797	13	22100847	-0.23785100000000003	0.336867	0.4801458672109109	0	NA	3895	1
cg13983884	1	154717993	0.0208794	0.0410791	0.6112618578457094	0	NA	3894	1
cg13983941	11	2924858	-0.0202346	0.11013600000000001	0.8542301686232096	0	NA	3893	1
cg13984006	19	14281869	0.399139	0.22376499999999996	0.07446561884452838	0	NA	3895	1
cg13984092	9	124111571	0.21096499999999999	0.15846700000000002	0.18309471246988213	0	NA	3890	1
cg13984117	19	16392261	0.075176	0.295221	0.7989987427074162	0	NA	3895	1
cg13984188	17	76176190	-0.045514	0.182389	0.8029403518996043	0	NA	3891	1
cg13984283	8	49431027	-0.14397	0.242918	0.5534026039128235	0	NA	3897	1
cg13984373	2	98547734	0.44501899999999994	0.284877	0.11825398370189331	0	NA	3782	1
cg13984438	14	53752817	0.128103	0.123318	0.2988967745791319	0	NA	3802	1
cg13984556	2	89184608	0.053626	0.246986	0.8281135668914004	0	NA	3897	1
cg13984578	2	64073014	0.166429	0.277608	0.5488322962822647	0	NA	3889	1
cg13984705	12	119347628	0.147583	0.208373	0.4787816101600217	0	NA	3892	1
cg13984753	3	187665193	-0.179356	0.238657	0.45233853034386906	0	NA	3895	1
cg13984803	3	42859622	-0.414054	0.304637	0.17409217548255565	0	NA	3893	1
cg13984832	18	44526483	-0.0489104	0.127318	0.7008603456927962	0	NA	3895	1
cg13984883	22	29734442	0.159777	0.319235	0.6167233152471293	0	NA	3891	1
cg13984913	16	72013790	0.00754462	0.13286	0.954715474218632	0	NA	3722	1
cg13985196	20	30729358	0.0129645	0.307501	0.9663704811327408	0	NA	3896	1
cg13985307	16	25435877	0.0466554	0.165226	0.7776573362484493	0	NA	3893	1
cg13985434	11	113747427	0.21540100000000004	0.320459	0.5014793030056184	0	NA	3888	1
cg13985482	4	74749233	-0.314927	0.226298	0.16402922901085348	0	NA	3897	1
cg13985620	1	45415409	-0.33217	0.147877	0.02468744132911989	0	NA	3773	1
cg13985723	15	43511450	-0.180747	0.170478	0.289037014467316	0	NA	3895	1
cg13986049	6	97888625	0.263765	0.159673	0.09855344244751443	0	NA	3858	1
cg13986157	3	186060255	-0.11663099999999998	0.278336	0.6751945595854956	0	NA	3896	1
cg13986353	19	1075595	-0.10356800000000001	0.29391	0.7245533138026595	0	NA	3897	1
cg13986367	11	66789821	0.0826268	0.135424	0.541772981175193	0	NA	3896	1
cg13986486	2	102295986	-0.143504	0.246734	0.5608265705516491	0	NA	3888	1
cg13986591	3	194122166	-0.227931	0.192589	0.23660710089699338	0	NA	3896	1
cg13986622	8	12801704	-0.106696	0.134796	0.4286307866284526	0	NA	3836	1
cg13986821	13	26828218	-0.77719800000000006	1.22619	0.5261907120076885	0	NA	3820	1
cg13986930	16	65210659	0.191263	0.152229	0.20896506761516406	0	NA	3896	1
cg13987180	1	168421563	0.761958	0.276503	0.0058567539555106326	0	NA	3896	1
cg13987304	5	167659365	-0.369793	0.27865	0.18447965890236104	0	NA	3897	1
cg13987373	20	1319051	0.681164	0.371025	0.06637276566420179	0	NA	3897	1
cg13987423	13	114063553	-0.119499	0.185088	0.5185167830337054	0	NA	3897	1
cg13987498	12	103271224	0.326829	0.284305	0.2503202938823163	0	NA	3896	1
cg13987794	6	18351157	-0.0128983	0.28955	0.9644691699571256	0	NA	3849	1
cg13987879	11	58731154	-0.0152351	0.103821	0.88333415462486	0	NA	3890	1
cg13987911	3	194411443	0.362503	0.372291	0.33020117716281827	0	NA	3896	1
cg13987922	5	96039870	-0.303777	0.280129	0.27817939550066817	0	NA	3896	1
cg13987939	2	34291138	0.0985115	0.231228	0.6700814633546759	0	NA	3897	1
cg13988084	4	183164820	0.11566100000000001	0.202937	0.5687214478165894	0	NA	3895	1
cg13988205	3	133291770	-0.287113	0.425055	0.4993755627736532	0	NA	3887	1
cg13988207	10	88853860	-0.36624	1.03671	0.7238849794978719	0	NA	3894	1
cg13988316	1	27397005	-0.595432	0.308731	0.05377514948539843	0	NA	3894	1
cg13988329	22	35446802	-0.0491393	0.0925023	0.5952646258882153	0	NA	3897	1
cg13988359	3	130635871	0.174157	0.221325	0.43135004253295217	0	NA	3891	1
cg13988412	4	186578520	-0.149522	0.263036	0.5697315488860495	0	NA	3888	1
cg13988485	17	77865636	-0.133436	0.14429	0.35508218123688096	0	NA	3896	1
cg13988558	1	14347415	7.14249e-4	0.113644	0.994985353403192	0	NA	3893	1
cg13988645	12	116990605	0.166385	0.316205	0.5987538041849696	0	NA	3896	1
cg13988652	5	180234518	0.100567	0.302418	0.7394792484458186	0	NA	3896	1
cg13988863	5	49919702	0.183172	0.16601	0.269862475861673	0	NA	3873	1
cg13988905	5	140058509	0.28428	0.353168	0.4208527519349651	0	NA	3896	1
cg13988910	7	1084556	-0.268637	0.705266	0.703276210305833	0	NA	3896	1
cg13988938	12	6677775	-0.140633	0.846736	0.8680874083505818	0	NA	3897	1
cg13988939	16	3037149	0.306779	0.357808	0.391232473845916	0	NA	3894	1
cg13989087	4	40690594	0.119642	0.210285	0.5693889450396525	0	NA	3896	1
cg13989097	16	57927988	0.441366	0.26274	0.09298486639229173	0	NA	3890	1
cg13989150	12	65332409	0.186541	0.250653	0.456743331590085	0	NA	3893	1
cg13989165	3	123125579	-0.264762	0.250895	0.29130179675270595	0	NA	3896	1
cg13989196	9	20997763	-0.0109557	0.17697	0.950636811054652	0	NA	3891	1
cg13989290	13	44980143	-0.3713719999999999	0.139391	0.00771609717940177	0	NA	3897	1
cg13989375	2	2737565	0.0309389	0.204244	0.8795970135529168	0	NA	3895	1
cg13989402	11	121208989	-0.482928	0.183878	0.008630600220305545	0	NA	3891	1
cg13989603	3	151974942	-0.168928	0.260987	0.5174598310092924	0	NA	3897	1
cg13989614	1	5708649	-0.113814	0.24766800000000003	0.6458445581779189	0	NA	3896	1
cg13989628	14	23912889	-0.187806	0.302641	0.5348911198458586	0	NA	3894	1
cg13989666	11	75549074	0.126925	0.258099	0.6228828923728911	0	NA	3893	1
cg13989823	2	11606464	-0.0784349	0.817876	0.9235994200898492	0	NA	3871	1
cg13989914	9	117778707	0.34019	0.320427	0.28838231033622574	0	NA	3892	1
cg13989964	20	10595286	-0.0571689	0.347046	0.8691564747934111	0	NA	3896	1
cg13989982	10	129860629	-0.749966	0.271913	0.005813660772522409	0	NA	3897	1
cg13990107	15	63663946	0.0631429	0.232002	0.7854949015197012	0	NA	3891	1
cg13990177	17	39684563	0.0862817	0.262854	0.7427230066704229	0	NA	3887	1
cg13990265	5	110848376	1.05747	0.880918	0.22997696393795639	0	NA	3801	1
cg13990331	3	143644046	-0.989927	0.389058	0.01094593468556937	0	NA	3896	1
cg13990362	4	117474275	0.0363123	0.262638	0.8900350271251187	0	NA	3897	1
cg13990398	14	73183948	-0.09823	0.14158	0.4877996862243288	0	NA	3893	1
cg13990539	10	102773407	0.134459	0.151644	0.37525370185025064	0	NA	3895	1
cg13990687	1	61786479	0.132349	0.175161	0.44989813491135505	0	NA	3891	1
cg13990763	1	230458402	-0.0828239	0.24211799999999997	0.7322901456506797	0	NA	3895	1
cg13990960	7	57483673	0.0117863	0.0659535	0.8581683930618798	0	NA	3897	1
cg13991072	15	52536014	0.214811	0.12233700000000002	0.0791062364382893	0	NA	3894	1
cg13991086	3	21819315	-0.045720500000000004	0.20434	0.8229540274334669	0	NA	3897	1
cg13991154	3	36964351	-0.149026	0.257191	0.5622942957786463	0	NA	3895	1
cg13991324	20	60529016	0.0154275	0.20003	0.9385233643938172	0	NA	3896	1
cg13991350	20	15684473	0.202821	0.195095	0.29852520991813564	0	NA	3893	1
cg13991374	16	48136791	-0.0900619	0.113875	0.4290117653750948	0	NA	3895	1
cg13991389	1	39922649	0.393516	0.323771	0.22420800287295972	0	NA	3896	1
cg13991472	8	144851924	0.00837262	0.159856	0.9582290864020299	0	NA	3896	1
cg13991616	1	33182610	-0.792291	0.615461	0.1979851838056466	0	NA	3895	1
cg13991617	10	5904628	-0.177995	0.230378	0.43974640611484467	0	NA	3896	1
cg13991746	11	46615603	2.32603	1.09775	0.034098339523875136	0	NA	3894	1
cg13992020	11	64324741	-0.185946	0.37692	0.6217793285013824	0	NA	3897	1
cg13992114	18	54623514	0.0638797	0.226029	0.7774702366269282	0	NA	3894	1
cg13992150	15	74001851	-0.0326513	0.33175	0.9215976811167634	0	NA	3897	1
cg13992202	10	73550057	0.297665	0.263814	0.25918738036516786	0	NA	3887	1
cg13992212	4	24661596	0.12023399999999998	0.294143	0.6827155293172514	0	NA	3897	1
cg13992360	4	170016564	0.0109091	0.179548	0.9515513957527338	0	NA	3890	1
cg13992500	14	93186100	-0.138003	0.217057	0.5249123152043746	0	NA	3897	1
cg13992648	17	18057168	0.435376	0.1936	0.024522488107566687	0	NA	3876	1
cg13992684	10	65280644	-0.0751527	0.347186	0.8286273640580345	0	NA	3897	1
cg13992789	20	61187490	0.279514	0.33308	0.40136843402508227	0	NA	3896	1
cg13992946	7	6749689	-0.364299	0.249703	0.14458459312440852	0	NA	3894	1
cg13992954	3	156174607	0.26519	0.2388	0.2667789390246282	0	NA	3897	1
cg13992976	8	125676472	-0.127345	0.334347	0.7032947024967974	0	NA	3896	1
cg13993016	16	89488412	-0.0751318	0.293623	0.7980446902791434	0	NA	3895	1
cg13993034	2	44126460	0.47087600000000007	0.293578	0.10873140668242466	0	NA	3895	1
cg13993151	12	125609743	0.124446	0.249665	0.6181655456464055	0	NA	3879	1
cg13993364	16	67909868	0.247433	0.303132	0.41435432602822886	0	NA	3873	1
cg13993432	6	140173741	0.362018	0.263832	0.17001566019471132	0	NA	3895	1
cg13993467	3	3010002	0.0292021	0.163561	0.8582992989433902	0	NA	3892	1
cg13993576	20	56535017	-0.65371	0.264357	0.01340477779261216	0	NA	3890	1
cg13993655	13	114743496	-0.451983	0.336087	0.17867714144312621	0	NA	3893	1
cg13993688	7	99774469	0.278668	0.232022	0.2297351887389014	0	NA	3893	1
cg13993860	2	241118912	-0.09069240000000002	0.201086	0.6519801799551272	0	NA	3890	1
cg13993907	20	2373764	-0.165671	0.134119	0.2167360743435264	0	NA	3897	1
cg13994049	7	2580667	0.617422	0.317355	0.05171185655004814	0	NA	3875	1
cg13994165	11	846310	0.0315761	0.379691	0.9337222312085054	0	NA	3896	1
cg13994279	8	128993719	0.036909	0.292823	0.899695965944674	0	NA	3895	1
cg13994321	20	9495723	-0.83147	0.752081	0.26891739707056556	0	NA	3896	1
cg13994376	13	112554122	0.00689234	0.12415400000000001	0.9557286248466026	0	NA	3896	1
cg13994439	6	149436666	-0.00568845	0.123183	0.963167695081416	0	NA	3892	1
cg13994468	6	97371962	-0.13986	0.34919	0.6887684497556905	0	NA	3895	1
cg13994510	14	21404942	-0.242546	0.213281	0.2554491084231373	0	NA	3895	1
cg13994550	5	73617380	-0.0871634	0.17007	0.6082907321847522	0	NA	3896	1
cg13994673	16	82078005	-0.150635	0.152845	0.32435844798900015	0	NA	3896	1
cg13994699	15	100261110	0.72365	0.314817	0.02152556148810125	0	NA	3897	1
cg13994742	22	40021569	-0.228354	0.305583	0.4548986391726371	0	NA	3894	1
cg13994823	2	237784626	-0.0633	0.115303	0.5830134669767757	0	NA	3890	1
cg13994827	8	33715673	0.0456834	0.119842	0.7030571423506207	0	NA	3893	1
cg13994842	7	151433414	0.307476	0.15148	0.04237560019769553	0	NA	3897	1
cg13994854	4	15943126	-0.426574	0.203406	0.035979817361904844	0	NA	3896	1
cg13994904	18	60164944	-0.246349	0.355464	0.4882875752349045	0	NA	3895	1
cg13995010	1	13920051	0.108646	0.0842826	0.19737445803761844	0	NA	3895	1
cg13995022	17	21075124	0.02997	0.23088799999999998	0.8967221353579059	0	NA	3896	1
cg13995073	19	54481594	-0.112042	0.188371	0.5519809678203507	0	NA	3896	1
cg13995075	17	50574415	0.732049	0.270942	0.006895152804388156	0	NA	3891	1
cg13995092	1	33246019	-0.0431202	0.343536	0.9001129035031341	0	NA	3894	1
cg13995113	3	195292503	0.119545	0.2793	0.6686391296061162	0	NA	3888	1
cg13995173	5	108833441	0.255464	0.303386	0.39976399110243604	0	NA	3897	1
cg13995205	20	44411877	-0.218566	0.34797000000000006	0.5299270572944854	0	NA	3896	1
cg13995220	4	188333760	0.173499	0.149467	0.24572948494382124	0	NA	3895	1
cg13995257	3	87055598	0.469841	0.247371	0.05752012419887955	0	NA	3877	1
cg13995297	7	153582929	-0.0979172	0.0967056	0.31128530889757083	0	NA	3897	1
cg13995508	10	51780335	0.0216289	0.283326	0.9391491840721674	0	NA	3896	1
cg13995609	2	147296857	0.129319	0.201526	0.5210687439456616	0	NA	3892	1
cg13995746	1	43749951	-0.58984	0.339097	0.08195681989324621	0	NA	3891	1
cg13995811	16	927533	0.00654416	0.333982	0.9843669714979544	0	NA	3897	1
cg13995842	2	190231224	-0.201526	0.191387	0.29235179474673384	0	NA	3884	1
cg13995900	3	121449201	-0.00738632	0.227156	0.974060151128654	0	NA	3892	1
cg13996115	7	2149259	0.08196589999999998	0.26915	0.7607194695429316	0	NA	3893	1
cg13996193	8	19533749	-0.0179663	0.157575	0.9092239589606869	0	NA	3862	1
cg13996386	2	174150974	0.011416	0.205331	0.9556620304116183	0	NA	3897	1
cg13996401	14	69267169	0.219559	0.173793	0.20646835754266665	0	NA	3896	1
cg13996489	1	36639622	-0.321845	0.351662	0.3600807675473828	0	NA	3889	1
cg13996515	4	129730711	-0.129159	0.820978	0.874990027625516	0	NA	3817	1
cg13996569	4	83632592	-0.0957144	0.258586	0.7112742092902071	0	NA	3894	1
cg13996650	1	110879353	0.023782500000000005	0.139448	0.8645796257600601	0	NA	3882	1
cg13996697	2	223908951	-0.252983	0.221711	0.2538497482064159	0	NA	3880	1
cg13996738	10	21282419	-0.561696	0.202163	0.005462206812361887	0	NA	3877	1
cg13996895	17	66488745	-0.0416075	0.290712	0.886193240442746	0	NA	3892	1
cg13997065	17	39928192	-0.140521	0.298297	0.6375854040447604	0	NA	3897	1
cg13997310	8	124192797	0.594718	0.350424	0.08967051222297931	0	NA	3896	1
cg13997350	19	11300505	-0.328664	0.257858	0.20245333887494715	0	NA	3895	1
cg13997361	17	8703224	0.392148	0.406866	0.33513320521904183	0	NA	3897	1
cg13997385	17	78678778	0.526289	0.248811	0.03441154467680789	0	NA	3894	1
cg13997453	19	16580386	0.241106	0.310859	0.4379780572293929	0	NA	3895	1
cg13997530	2	14414953	-0.242801	0.179503	0.17617411783646497	0	NA	3891	1
cg13997576	5	170909867	-0.0459203	0.34288	0.8934616598257235	0	NA	3894	1
cg13997626	15	51641258	0.028530400000000004	0.16650500000000001	0.8639496618044117	0	NA	3897	1
cg13997667	1	31140913	0.20901	0.372402	0.5746282611667712	0	NA	3894	1
cg13997680	6	28226980	-0.159455	0.103178	0.12224082789132078	0	NA	3868	1
cg13997721	13	112056659	0.251373	0.19391	0.1948588874067353	0	NA	3893	1
cg13997937	10	60577367	0.110931	0.15804000000000004	0.48273077921298024	0	NA	3895	1
cg13998023	2	181846570	-0.398474	0.347064	0.25091560328323537	0	NA	3856	1
cg13998092	10	29919810	-0.280817	0.286052	0.3262480933486766	0	NA	3894	1
cg13998260	10	111689701	-0.0636582	0.188404	0.7354525939014981	0	NA	3895	1
cg13998281	2	70933502	0.461906	0.734371	0.529360965578908	0	NA	3870	1
cg13998408	2	218112261	0.04752909999999999	0.306562	0.8767904838183331	0	NA	3895	1
cg13998742	15	48813157	0.185272	0.288522	0.5207811995930098	0	NA	3896	1
cg13998760	15	101402037	-0.0790248	0.17562299999999997	0.652733227327789	0	NA	3897	1
cg13998892	7	3038054	-0.406489	0.231482	0.07908353439195769	0	NA	3896	1
cg13998977	20	22666525	-0.336663	0.258236	0.19233492944604622	0	NA	3897	1
cg13999008	13	22687510	-0.066475	0.276087	0.8097290784423425	0	NA	3897	1
cg13999051	11	68925444	-0.276818	0.302564	0.36024031878474583	0	NA	3896	1
cg13999061	16	10478659	-0.0558192	0.193486	0.7729700074908903	0	NA	3894	1
cg13999176	7	105478619	0.386196	0.261814	0.14019164777907375	0	NA	3892	1
cg13999189	6	70506174	0.242669	0.711961	0.7332195811405906	0	NA	3892	1
cg13999200	2	216929059	0.41259099999999993	0.276293	0.13535615369152784	0	NA	3896	1
cg13999223	5	176937834	0.0723232	0.35522	0.8386651955045321	0	NA	3896	1
cg13999304	3	129607809	0.191183	0.248497	0.4416811844774066	0	NA	3896	1
cg13999554	14	74188507	0.196444	0.397971	0.6215789131188739	0	NA	3895	1
cg13999582	11	60857205	-0.0857442	0.188033	0.6483855726147726	0	NA	3878	1
cg13999669	4	6912951	-0.35317	0.275665	0.2001387101665552	0	NA	3893	1
cg13999701	1	235805286	-0.0269228	0.0958227	0.7787374442271227	0	NA	3892	1
cg13999702	9	132156978	0.30744	0.311943	0.3243467819518877	0	NA	3896	1
cg13999798	3	53186194	-0.0796031	0.303644	0.7931986263211105	0	NA	3895	1
cg13999965	1	33603060	0.58628	0.335456	0.0805141560265759	0	NA	3890	1
cg13999981	10	103202174	0.0243447	0.342418	0.9433210033119247	0	NA	3891	1
cg14000000	6	26521963	0.0202318	0.977411	0.9834854649948798	0	NA	3896	1
cg14000144	14	22923393	0.239381	0.17443	0.16995095843255884	0	NA	3889	1
cg14000214	7	11898454	-0.156377	0.167906	0.3516794848873257	0	NA	3817	1
cg14000262	3	15446747	-0.0785313	0.228934	0.7315756612156761	0	NA	3897	1
cg14000301	8	1417553	-0.671881	0.325529	0.0390208784265878	0	NA	3895	1
cg14000393	20	7477350	-0.0878072	0.153466	0.5672131712398711	0	NA	3889	1
cg14000417	9	25917682	-0.0344752	0.112986	0.7602686139811248	0	NA	3889	1
cg14000461	5	32058012	-0.201191	0.245052	0.4116385790579697	0	NA	3844	1
cg14000730	3	171529077	-0.130237	0.148882	0.38170091738624773	0	NA	3735	1
cg14000734	10	80792633	0.0382071	0.24211199999999997	0.8746084541994963	0	NA	3895	1
cg14000826	19	15358929	0.464801	0.329278	0.1580747735240004	0	NA	3895	1
cg14000863	1	110598894	-0.109459	0.343122	0.7497197015387785	0	NA	3893	1
cg14000891	14	51834213	0.135456	0.0932233	0.1462161740150744	0	NA	3896	1
cg14001281	14	72978188	0.233132	0.16238300000000003	0.15108995713710352	0	NA	3897	1
cg14001308	12	66715077	-0.0612829	0.250282	0.8065683938250994	0	NA	3895	1
cg14001312	1	25927691	0.0565311	0.358641	0.8747516163118974	0	NA	3896	1
cg14001416	1	114302263	-0.664257	0.960293	0.48911113987139904	0	NA	3897	1
cg14001426	11	22696443	0.380662	0.190158	0.045304143672774494	0	NA	3893	1
cg14001485	1	167892635	0.33625	0.253026	0.18387607548717294	0	NA	3896	1
cg14001557	10	97099039	0.671396	0.651185	0.30252334595027386	0	NA	3884	1
cg14001824	8	95905820	-0.11750699999999999	0.31294	0.7072933273197204	0	NA	3897	1
cg14001853	17	63386365	-0.0642029	0.255793	0.8018175639444409	0	NA	3894	1
cg14001909	1	65399306	-0.0974032	0.371557	0.7932067699407074	0	NA	3895	1
cg14001953	5	139486255	0.0614	0.196893	0.7551586997419997	0	NA	3894	1
cg14002027	18	76637503	0.28087	0.269435	0.29720742232598785	0	NA	3883	1
cg14002042	5	24765789	-0.00540402	0.34437300000000004	0.9874798338771733	0	NA	3896	1
cg14002061	5	17402424	-0.249178	0.306077	0.41558632906774706	0	NA	3897	1
cg14002111	9	136532975	0.197588	0.232086	0.39457116782978885	0	NA	3895	1
cg14002175	1	147013221	0.326853	0.6227850000000001	0.5997050043021519	0	NA	3890	1
cg14002228	20	30300972	0.20842	0.32345	0.5193384928431954	0	NA	3897	1
cg14002243	7	26853292	0.558878	0.262153	0.03301694414777606	0	NA	3893	1
cg14002258	8	144432274	-0.0880675	0.339241	0.7951711165348905	0	NA	3894	1
cg14002285	1	38230948	-0.129355	0.107896	0.23057229009243388	0	NA	3867	1
cg14002385	11	60589511	-0.0271189	0.253425	0.914781388458291	0	NA	3897	1
cg14002520	1	32300270	-0.0195557	0.225455	0.930879121125242	0	NA	3885	1
cg14002533	4	18693594	-0.0428989	0.108421	0.6923487419381091	0	NA	3896	1
cg14002739	18	59680370	0.118787	0.250674	0.6355922959266533	0	NA	3895	1
cg14002768	1	64598706	0.0918235	0.242893	0.7054001750907273	0	NA	3896	1
cg14002778	6	136603618	-0.152456	0.23783699999999997	0.5215159000797629	0	NA	3896	1
cg14003016	12	52969107	0.1683	0.143742	0.24165997285069316	0	NA	3803	1
cg14003121	14	90871582	0.204298	0.254104	0.4214006478629871	0	NA	3890	1
cg14003129	2	85701136	0.0615268	0.263187	0.8151588947020767	0	NA	3897	1
cg14003290	19	31122810	0.135457	0.252283	0.5913195577121556	0	NA	3894	1
cg14003575	9	30065995	0.0504754	0.155211	0.7450258918440489	0	NA	3878	1
cg14003587	19	46001758	-0.688905	0.678175	0.3097142172343361	0	NA	3884	1
cg14003883	5	100094691	-0.311388	0.236614	0.18816840274268218	0	NA	3893	1
cg14003912	19	47148274	-0.0567048	0.272152	0.8349501546835021	0	NA	3896	1
cg14004266	9	137677541	-0.187703	0.31792	0.5549161182732492	0	NA	3896	1
cg14004275	10	50209081	-0.137153	0.272778	0.6151043224272255	0	NA	3860	1
cg14004363	11	59130675	-0.0518999	0.143226	0.717080279259819	0	NA	3866	1
cg14004421	16	84557583	0.211468	0.236495	0.37122807747201975	0	NA	3896	1
cg14004616	1	202316554	-0.409941	0.210812	0.05182543347930714	0	NA	3894	1
cg14004759	2	203247628	0.0591562	0.165831	0.7212970715802496	0	NA	3891	1
cg14004768	1	8484703	-0.0418896	0.09668	0.6648106928323548	0	NA	3897	1
cg14004915	20	19914997	0.235908	0.319129	0.45977063942139257	0	NA	3896	1
cg14004935	2	3652017	-0.662376	0.362601	0.06773959729563438	0	NA	3894	1
cg14004951	20	39786261	0.359841	0.326671	0.2706619362600236	0	NA	3880	1
cg14005037	2	66799781	0.0369418	0.153346	0.8096288384489073	0	NA	3836	1
cg14005049	5	121528775	0.723716	0.709834	0.3079387565436284	0	NA	3894	1
cg14005065	11	125145949	0.172912	0.309294	0.5761249728178566	0	NA	3896	1
cg14005100	15	63026084	-0.0689961	0.15737299999999999	0.661078952552561	0	NA	3871	1
cg14005172	4	17323146	0.187415	0.398559	0.6381896248012359	0	NA	3895	1
cg14005306	7	100552714	-0.112893	0.150408	0.45290640847770186	0	NA	3896	1
cg14005602	2	38603476	1.73071	0.8975159999999999	0.0538136810005605	0	NA	3894	1
cg14005603	5	82982064	-0.17639	0.212509	0.4065187500749963	0	NA	3886	1
cg14005716	20	4680843	-0.055163	0.286273	0.8471988674563949	0	NA	3890	1
cg14005833	10	79745215	1.13121	0.405569	0.005283965289989006	0	NA	3897	1
cg14005996	21	47115121	-0.0803013	0.129607	0.5355374118052525	0	NA	3896	1
cg14006031	12	104747135	0.434982	0.22509000000000004	0.05330024618811723	0	NA	3896	1
cg14006136	14	71671095	0.0455272	0.167107	0.7852811024236682	0	NA	3896	1
cg14006184	12	6566732	0.0748271	0.35063	0.8310090681983994	0	NA	3897	1
cg14006198	14	76193884	0.0983744	0.276001	0.7215202925147428	0	NA	3894	1
cg14006363	12	131972059	-0.208207	0.306657	0.4971649358251553	0	NA	3891	1
cg14006410	10	93242678	0.0225969	0.144422	0.8756669868905197	0	NA	3736	1
cg14006448	6	70980847	0.217673	0.245763	0.37577764917890516	0	NA	3894	1
cg14006463	12	6875447	0.183631	0.347324	0.5970119767205846	0	NA	3876	1
cg14006566	14	32046453	0.0759703	0.190901	0.6906622271893548	0	NA	3893	1
cg14006804	3	138100524	-0.18	0.316213	0.5691956135988253	0	NA	3894	1
cg14006900	5	135701169	-0.144151	0.201016	0.4733049483423674	0	NA	3893	1
cg14007013	3	184431057	-0.0382187	0.138689	0.782877400135195	0	NA	3896	1
cg14007073	12	93860739	0.00160946	0.203441	0.9936878510720228	0	NA	3897	1
cg14007076	12	31815292	0.180204	0.303186	0.552266130998337	0	NA	3894	1
cg14007128	17	72864722	0.00548413	0.102306	0.9572497414377868	0	NA	3897	1
cg14007391	5	146833267	0.159477	0.758329	0.8334331119979896	0	NA	3867	1
cg14007501	7	21293769	0.501027	0.619666	0.41877769746791166	0	NA	3892	1
cg14007636	1	165495309	0.067491	0.162317	0.6775582010443986	0	NA	3895	1
cg14007715	10	79376786	0.257254	0.239045	0.281849471308028	0	NA	3894	1
cg14007733	1	100157117	0.15772399999999998	0.134256	0.2400745875429958	0	NA	3895	1
cg14007757	14	37116408	0.318394	0.661548	0.6303130209955061	0	NA	3874	1
cg14007785	6	118676098	0.206199	0.173099	0.2335672091510791	0	NA	3893	1
cg14007832	10	7426408	-0.233796	0.181431	0.1975294892228597	0	NA	3889	1
cg14007982	12	128749454	0.00232128	0.189656	0.9902345972066934	0	NA	3896	1
cg14008008	5	73989006	-0.10329399999999998	0.410103	0.8011389902571124	0	NA	3896	1
cg14008088	1	236055718	0.183983	0.311545	0.5548217591647656	0	NA	3897	1
cg14008146	1	86354920	-0.0557883	0.127226	0.6610255848106076	0	NA	3763	1
cg14008271	12	68845785	0.127736	0.179447	0.4765692179225828	0	NA	3897	1
cg14008439	1	243312597	-0.00129266	0.228766	0.9954915154881885	0	NA	3896	1
cg14008481	3	122695612	0.356126	0.318321	0.2632409344848798	0	NA	3897	1
cg14008523	8	145634837	-0.242596	1.20627	0.8406105921331898	0	NA	3867	1
cg14008549	20	44431579	-0.360193	0.255932	0.15931540801529423	0	NA	3895	1
cg14008552	3	109036399	-0.248983	0.133785	0.06273455589389679	0	NA	3803	1
cg14008630	7	1732228	0.265097	0.313129	0.3972145729271532	0	NA	3883	1
cg14008732	4	25940297	0.0330905	0.20567	0.8721790669834204	0	NA	3897	1
cg14008734	1	157203660	0.130094	0.149594	0.3844932468938035	0	NA	3799	1
cg14008753	12	57081803	-0.0985368	0.791591	0.9009356826520226	0	NA	3851	1
cg14008937	1	151079379	0.0802651	0.176855	0.6499389981116002	0	NA	3885	1
cg14008974	8	131012240	-0.037486	0.417391	0.9284379838582628	0	NA	3894	1
cg14008978	4	37079898	0.279839	0.199672	0.1610665650943506	0	NA	3893	1
cg14009027	12	132402711	-0.353869	0.357317	0.32200292629468286	0	NA	3897	1
cg14009051	17	71393157	-0.313693	0.301596	0.29828882221082026	0	NA	3897	1
cg14009097	11	113905622	-0.199206	0.329265	0.5451776345746531	0	NA	3896	1
cg14009122	2	148085432	0.277013	0.272021	0.3085109305534874	0	NA	3737	1
cg14009348	2	31559837	0.337527	0.310038	0.27630238036098215	0	NA	3890	1
cg14009382	2	208557595	-0.231697	0.215249	0.2817422208993971	0	NA	3896	1
cg14009449	1	25715414	-0.121637	0.288866	0.6736933673279667	0	NA	3897	1
cg14009492	17	37697155	-0.0428866	0.312041	0.8906838135767242	0	NA	3894	1
cg14009502	17	63013659	0.139435	0.153505	0.363697692084059	0	NA	3840	1
cg14009547	12	131462054	0.924361	1.02358	0.366490502727704	0	NA	3777	1
cg14009629	4	47562961	-0.111919	0.254008	0.6594938366644195	0	NA	3895	1
cg14009778	19	29578525	0.160934	0.272956	0.5554609586165191	0	NA	3897	1
cg14009846	1	155912363	-0.260017	0.282761	0.3578003437443607	0	NA	3896	1
cg14009849	22	27710179	0.287671	0.318672	0.36667549828354906	0	NA	3892	1
cg14010002	3	127799662	0.13231	0.154224	0.39094327853617766	0	NA	3803	1
cg14010075	9	124969852	-0.215817	0.33318099999999995	0.5171485867801149	0	NA	3893	1
cg14010086	17	47235170	-0.143993	0.368156	0.6957088887174249	0	NA	3895	1
cg14010090	12	56710102	0.19539	1.09832	0.8588023174268915	0	NA	3896	1
cg14010105	6	18488306	-0.0773426	0.167772	0.6447998537942311	0	NA	3893	1
cg14010166	13	28071872	0.0898432	0.337048	0.789808676285645	0	NA	3896	1
cg14010238	20	5152173	0.4230439999999999	0.215316	0.049442163901529466	0	NA	3894	1
cg14010279	8	27348333	0.0570728	0.172927	0.7413698565880606	0	NA	3897	1
cg14010323	3	14525007	0.404122	0.344559	0.2408490059569306	0	NA	3893	1
cg14010692	5	134186897	0.159118	0.227703	0.4846793793204021	0	NA	3896	1
cg14010907	10	84026394	-0.139773	0.152806	0.36034449890899967	0	NA	3895	1
cg14010966	16	11937451	-0.548402	0.360075	0.12775330334626087	0	NA	3894	1
cg14011057	16	10276801	-0.312051	0.640475	0.626103793796936	0	NA	3810	1
cg14011076	3	48341114	0.0990365	0.185773	0.5939609546118958	0	NA	3876	1
cg14011119	5	179469646	-0.197239	0.163104	0.22655389113104302	0	NA	3888	1
cg14011226	13	92557284	0.23634300000000003	0.155687	0.12899799013947622	0	NA	3892	1
cg14011600	8	351221	0.00199071	0.14203	0.9888171177239556	0	NA	3896	1
cg14011660	4	185729965	0.0172781	0.326468	0.9577921994283716	0	NA	3896	1
cg14011671	11	28743257	-0.0629022	0.181447	0.7288393810499506	0	NA	3895	1
cg14011726	21	40890419	-1.19024	0.79376	0.13374498765506432	0	NA	3893	1
cg14011840	17	28661328	0.23971	0.350711	0.49429269459555336	0	NA	3897	1
cg14011870	9	14688289	-0.0796867	0.202011	0.693236188195665	0	NA	3896	1
cg14011933	4	21767566	-0.0824056	0.145779	0.5718849773253081	0	NA	3897	1
cg14011978	15	52198904	-0.146339	0.118941	0.21856625504464883	0	NA	3887	1
cg14012223	1	249141661	-0.242944	0.263045	0.35570325087443533	0	NA	3888	1
cg14012362	10	133377618	-0.10279800000000001	0.210894	0.6259471285453305	0	NA	3897	1
cg14012611	19	14102388	0.10517300000000002	0.227745	0.6442236203763706	0	NA	3896	1
cg14012634	5	85163974	-0.212153	0.188533	0.2604690858816639	0	NA	3896	1
cg14012662	14	65153203	0.0228311	0.227924	0.9202095267139488	0	NA	3896	1
cg14012669	5	52725729	-0.141401	0.255214	0.5795454766924073	0	NA	3895	1
cg14012726	1	37522341	-0.0610695	0.0993888	0.5389176593447291	0	NA	3897	1
cg14012799	7	151072994	-0.248453	0.241805	0.3041882725929399	0	NA	3878	1
cg14012923	16	3248714	0.015121	0.11685599999999999	0.8970422743764043	0	NA	3892	1
cg14013062	11	68706811	-0.142032	0.24633	0.5642148505973283	0	NA	3895	1
cg14013083	5	10310709	-0.21918000000000004	0.215829	0.3098550732768664	0	NA	3896	1
cg14013207	5	56471598	0.198395	1.04237	0.849050007046297	0	NA	3893	1
cg14013377	7	96133088	-0.544519	0.27347900000000003	0.04647191893878162	0	NA	3891	1
cg14013378	4	95555721	0.295115	0.190409	0.12116540506372438	0	NA	3894	1
cg14013452	10	96130481	0.0751396	0.185221	0.6849811326489157	0	NA	3890	1
cg14013591	20	57874597	0.00908171	0.105949	0.9316907908125909	0	NA	3893	1
cg14013712	12	62698442	0.378141	0.252784	0.13467825802426475	0	NA	3895	1
cg14013724	3	44038880	0.0677411	0.268123	0.8005391958543848	0	NA	3731	1
cg14013756	12	32136502	0.642049	0.21924	0.003405785456953677	0	NA	3895	1
cg14014170	8	102150842	0.0197303	0.162352	0.9032729058619566	0	NA	3895	1
cg14014267	15	43030708	-0.0462105	0.35064	0.8951511760181603	0	NA	3892	1
cg14014269	11	117134453	-0.597531	0.367128	0.10361350474721688	0	NA	3896	1
cg14014370	15	34611728	-0.149606	0.227983	0.5116854161263179	0	NA	3897	1
cg14014543	7	115316418	0.11169700000000002	0.151679	0.4614849605960822	0	NA	3895	1
cg14014565	8	61636537	0.09741419999999999	0.207763	0.639161314901442	0	NA	3896	1
cg14014571	11	69351282	0.243593	0.349316	0.48558828463256004	0	NA	3895	1
cg14014665	21	30580536	-0.130327	0.176888	0.4612580065471723	0	NA	3890	1
cg14014730	18	3758778	-0.119474	0.349566	0.7325178989730127	0	NA	3897	1
cg14014831	9	132153152	-0.528337	0.244744	0.030870870986548282	0	NA	3895	1
cg14014990	3	29321523	-0.137815	0.178253	0.43943795177922573	0	NA	3896	1
cg14015008	1	108058891	-0.142668	0.279121	0.6092578146950209	0	NA	3896	1
cg14015156	10	121011103	0.193674	0.138957	0.1633872829461625	0	NA	3896	1
cg14015525	6	36295421	0.148618	0.23148400000000002	0.5208583956266182	0	NA	3897	1
cg14015529	6	148065031	-0.102699	0.195286	0.5989644755795491	0	NA	3894	1
cg14015593	16	2544914	-0.0656088	0.337366	0.8458050200789367	0	NA	3897	1
cg14015640	16	4958880	-0.0454836	0.23120299999999996	0.8440421026709329	0	NA	3895	1
cg14015697	20	61437004	0.151217	0.600068	0.8010412389830732	0	NA	3896	1
cg14015804	5	172385700	-0.220428	0.676553	0.7445678136325606	0	NA	3895	1
cg14015828	13	100027481	0.161312	0.19504	0.40819661045929523	0	NA	3894	1
cg14015862	12	75195648	0.00687393	0.0947137	0.9421436221181426	0	NA	3782	1
cg14015885	1	113360839	-0.468163	0.317924	0.14086900893899304	0	NA	3894	1
cg14015894	11	11006397	0.0312649	0.18887	0.8685216347257281	0	NA	3894	1
cg14015917	9	139814492	0.259481	0.317538	0.41383403276969133	0	NA	3895	1
cg14016025	7	157046523	-0.200337	0.177352	0.2586443812574752	0	NA	3853	1
cg14016099	10	14062126	0.210538	0.301676	0.48524321816085497	0	NA	3896	1
cg14016125	19	1620486	0.304099	0.406168	0.45403653209607414	0	NA	3897	1
cg14016128	14	64854018	0.0113358	0.130911	0.9309961002271265	0	NA	3892	1
cg14016134	1	230428093	-0.266131	0.295597	0.3679515843577922	0	NA	3896	1
cg14016170	19	10870605	0.612114	1.48007	0.6791883300274922	0	NA	3897	1
cg14016196	1	64696898	-0.213187	0.267889	0.42614626537343997	0	NA	3897	1
cg14016346	2	219576420	-1.32234	0.49263	0.0072693643558043525	0	NA	3893	1
cg14016368	15	99247842	0.160911	0.3002	0.5919498021023784	0	NA	3896	1
cg14016372	2	86184239	-0.285428	0.166074	0.08567272409193505	0	NA	3892	1
cg14016406	3	32474566	-0.304044	0.398533	0.4455182857193646	0	NA	3865	1
cg14016533	17	49685703	-0.00286298	0.259665	0.9912029682158963	0	NA	3895	1
cg14016550	4	80583882	-0.486734	0.245505	0.047414045776143735	0	NA	3891	1
cg14016757	6	125667204	-0.12548	0.118648	0.2902460105875946	0	NA	3888	1
cg14016778	3	9860534	-0.398862	0.366111	0.275952638005126	0	NA	3897	1
cg14016787	20	47346897	0.197395	0.181985	0.2780646013824751	0	NA	3897	1
cg14016838	2	42511481	-0.118066	0.199757	0.5544881772161908	0	NA	3887	1
cg14016902	17	16959684	-0.18813	0.380312	0.6208311081244428	0	NA	3895	1
cg14016907	16	15805922	0.175801	0.348311	0.6137525428855958	0	NA	3896	1
cg14017023	5	132200499	-0.0594789	0.172514	0.7302618483728351	0	NA	3895	1
cg14017050	11	32355899	0.294363	0.368519	0.42442209186934243	0	NA	3896	1
cg14017215	1	21858558	-0.0697779	0.305261	0.8191919570106997	0	NA	3896	1
cg14017242	8	74332550	0.310189	0.182964	0.09000802679867802	0	NA	3894	1
cg14017319	7	117329378	-0.314646	0.292483	0.2820277416482686	0	NA	3897	1
cg14017400	1	211854934	-0.0542088	0.0969084	0.5759011460762645	0	NA	3897	1
cg14017433	15	78458369	-0.391486	0.280611	0.1629796757116587	0	NA	3894	1
cg14017489	4	154702637	-0.0342089	0.32742499999999997	0.9167895636369994	0	NA	3892	1
cg14017638	8	97632845	-0.102894	0.259863	0.69213837940795	0	NA	3894	1
cg14017685	1	54427980	0.054449500000000005	0.21680499999999997	0.801701976052729	0	NA	3897	1
cg14017705	20	24754564	0.10887	0.172509	0.5279767704731082	0	NA	3897	1
cg14017816	16	2435552	0.248377	0.18038	0.1685229777777245	0	NA	3894	1
cg14017966	3	53070557	-0.47754	0.36299	0.1883172557549188	0	NA	3896	1
cg14018072	1	8157705	-0.266883	0.168601	0.11343820549572116	0	NA	3895	1
cg14018109	3	52913477	0.10048	0.360093	0.7802148752970479	0	NA	3891	1
cg14018247	11	6586011	0.348676	0.349276	0.3181425554968079	0	NA	3895	1
cg14018453	4	42394591	-0.186149	0.219829	0.3971121803212932	0	NA	3896	1
cg14018461	20	19804670	0.375767	0.303239	0.2152797051046135	0	NA	3888	1
cg14018478	5	164774572	-0.0726196	0.200841	0.7176677314247052	0	NA	3893	1
cg14018575	1	26112699	-0.211181	0.360415	0.5579168895412898	0	NA	3896	1
cg14018617	16	12409431	0.248235	0.29083	0.3933599882471078	0	NA	3880	1
cg14018795	9	116930773	0.0609091	0.208323	0.7699974880589343	0	NA	3895	1
cg14018836	2	240105198	0.45455	0.273592	0.09663001919188804	0	NA	3897	1
cg14018902	5	64064565	-0.643242	0.519506	0.2156492821869613	0	NA	3887	1
cg14019033	2	107323659	0.026508300000000002	0.288384	0.9267614833335973	0	NA	3892	1
cg14019044	2	106013357	-0.568863	0.352179	0.10625295854040946	0	NA	3890	1
cg14019105	20	42380224	-0.0117843	0.180802	0.9480323335060717	0	NA	3896	1
cg14019124	11	66611061	-0.324639	0.872896	0.7099596473433276	0	NA	3878	1
cg14019213	7	107428014	0.0453201	0.242602	0.8518108330005729	0	NA	3889	1
cg14019246	17	4671980	0.0614364	0.250916	0.8065737582640867	0	NA	3897	1
cg14019262	12	64797273	0.19975299999999999	0.313694	0.5242703676660851	0	NA	3897	1
cg14019286	13	100480871	0.158048	0.211369	0.4546200132464004	0	NA	3895	1
cg14019373	3	13248566	0.049957499999999995	0.217555	0.8183780594798837	0	NA	3897	1
cg14019385	9	2178167	-0.165165	0.330299	0.6170420349750496	0	NA	3895	1
cg14019501	5	71856415	0.526544	0.331773	0.11249882229494577	0	NA	3891	1
cg14019542	2	159390038	-0.170907	0.251291	0.4964310892207063	0	NA	3889	1
cg14019706	5	139080266	-0.203586	0.3172459999999999	0.5210490710390694	0	NA	3896	1
cg14019859	11	69251636	-0.095752	0.221516	0.6655541162094183	0	NA	3897	1
cg14019862	8	101330304	-0.361968	0.237165	0.12695294938759885	0	NA	3896	1
cg14019975	8	81879015	-0.0700067	0.386006	0.8560836881742807	0	NA	3896	1
cg14020005	3	97951945	0.0842032	0.209561	0.6878256371462316	0	NA	3895	1
cg14020140	6	83903173	1.13494	0.780703	0.1460181122438083	0	NA	3886	1
cg14020147	18	32820802	1.38341	1.32122	0.2950672335368365	0	NA	3897	1
cg14020271	4	176564182	0.177088	0.329565	0.5910337380364734	0	NA	3893	1
cg14020392	7	116261834	-0.145552	0.21943400000000002	0.5071342701396637	0	NA	3895	1
cg14020410	17	31786169	-0.317495	0.231398	0.1700406438366596	0	NA	3897	1
cg14020439	20	13971631	0.05314039999999999	0.13492	0.6936799775590677	0	NA	3894	1
cg14020447	3	5848019	-0.315972	0.216939	0.1452540084063205	0	NA	3895	1
cg14020492	21	32533564	0.197736	0.19067	0.2997084580351754	0	NA	3896	1
cg14020502	15	94615451	-0.0215523	0.24591900000000003	0.930162942106612	0	NA	3892	1
cg14020740	7	10676720	-0.196777	0.134199	0.14256453355114418	0	NA	3842	1
cg14020778	21	47738205	0.0357145	0.202072	0.8597114743076362	0	NA	3895	1
cg14020803	12	116933189	0.08828180000000001	0.271364	0.7449342564950593	0	NA	3895	1
cg14020815	5	89664479	-0.360947	0.257989	0.16178928515808086	0	NA	3895	1
cg14020856	2	20102043	-1.30499	1.25319	0.29772032354095246	0	NA	3889	1
cg14021061	11	94466546	0.0565697	0.225543	0.8019566898121206	0	NA	3895	1
cg14021102	8	48712228	0.847364	0.343573	0.013650594855303877	0	NA	3893	1
cg14021187	6	12287592	0.390582	0.362525	0.28130460357472925	0	NA	3889	1
cg14021332	16	87839988	-0.0223296	0.220961	0.9195054126482489	0	NA	3897	1
cg14021398	8	101348359	0.0404393	0.175608	0.8178729186252933	0	NA	3893	1
cg14021451	6	168960952	-0.163067	0.107303	0.12858959986536728	0	NA	3897	1
cg14021493	6	16128083	-0.306928	0.373863	0.41166687171202826	0	NA	3895	1
cg14021610	8	1758910	-0.159985	0.203496	0.43176055973900407	0	NA	3888	1
cg14021653	17	76125064	0.0708525	0.704655	0.9199083208486059	0	NA	3892	1
cg14021690	8	141458866	-0.608076	0.359394	0.09065586729772569	0	NA	3887	1
cg14021728	2	96987478	0.587107	0.619186	0.34303189311027477	0	NA	3896	1
cg14021764	16	30531032	-0.218699	0.233326	0.34859866446043164	0	NA	3895	1
cg14021899	2	119445517	-0.624462	0.34185	0.06774286177854555	0	NA	3897	1
cg14021904	2	213862451	0.0884136	0.105215	0.4007325536637814	0	NA	3896	1
cg14021936	1	26312804	-0.322801	0.26751	0.22755247609443416	0	NA	3895	1
cg14022144	5	122130213	0.0838379	0.20609	0.6841531474703941	0	NA	3896	1
cg14022258	11	17450945	0.305114	0.296266	0.3030733574863592	0	NA	3892	1
cg14022358	15	60964903	-0.372301	0.276875	0.17873708509622088	0	NA	3897	1
cg14022475	3	142891333	0.100634	0.218835	0.645614951868905	0	NA	3897	1
cg14022531	6	157910725	-0.303318	0.26412	0.25079942428272717	0	NA	3890	1
cg14022610	7	99327547	-0.0544589	0.208906	0.7943345507035701	0	NA	3897	1
cg14022616	17	72765872	-0.021761	0.24873099999999998	0.9302835522978595	0	NA	3890	1
cg14022620	16	47496047	0.09818369999999998	0.4174	0.8140326434783584	0	NA	3883	1
cg14022656	13	110897039	-0.138559	0.122957	0.25978903909347895	0	NA	3894	1
cg14022706	4	120550762	0.0571268	0.0960807	0.5521302549555164	0	NA	3893	1
cg14022841	2	145276986	-0.40482500000000005	0.531184	0.44598945455470246	0	NA	3897	1
cg14022857	7	11580000	-0.0284902	0.266298	0.9147999607506467	0	NA	3889	1
cg14022895	11	92603435	-0.0695885	0.264121	0.7921867674326177	0	NA	3895	1
cg14022896	12	11989065	0.299638	0.250381	0.23141251710857813	0	NA	3890	1
cg14022954	8	10860370	-0.011017	0.210482	0.9582563729057688	0	NA	3891	1
cg14023128	12	78575566	0.11588000000000001	0.113218	0.30606575235248756	0	NA	3893	1
cg14023149	17	72199483	-0.233476	0.23827700000000002	0.32715958359517366	0	NA	3893	1
cg14023319	6	155272220	-0.0386173	0.304049	0.8989323887559993	0	NA	3894	1
cg14023398	4	40633068	-0.0213976	0.225518	0.9244085499696565	0	NA	3892	1
cg14023521	12	132185202	0.0963855	0.253199	0.7034474386248324	0	NA	3891	1
cg14023682	15	39877764	-0.18018	0.337979	0.5939574057959842	0	NA	3889	1
cg14023707	16	13444458	-0.139113	0.226588	0.5392504172898592	0	NA	3848	1
cg14023780	17	43212803	0.472379	1.21668	0.6978292164015683	0	NA	3894	1
cg14023892	12	24510368	0.525484	0.246574	0.03307751482641163	0	NA	3893	1
cg14023926	5	140739532	-0.022946	0.373774	0.9510485860562169	0	NA	3872	1
cg14024008	20	42806506	0.22260800000000003	0.218838	0.30904528549090277	0	NA	3897	1
cg14024017	10	20218525	-0.199774	0.186803	0.2848728987589158	0	NA	3896	1
cg14024063	7	115957394	0.00325677	0.261518	0.9900639369487095	0	NA	3895	1
cg14024077	3	51745116	0.0597769	0.238198	0.8018491575120866	0	NA	3890	1
cg14024112	7	151065785	0.305404	0.18091	0.09138160729809135	0	NA	3842	1
cg14024165	7	158643641	-0.071844	0.137304	0.6008019022649558	0	NA	3896	1
cg14024229	18	60601904	-0.177408	0.292248	0.5438203383798647	0	NA	3893	1
cg14024517	11	118913970	-0.0822603	0.27956	0.7685675049917448	0	NA	3893	1
cg14024675	7	138085405	-0.19482300000000002	0.204529	0.3408208445320578	0	NA	3884	1
cg14024810	3	71835520	-0.0059243	0.11865800000000001	0.9601801446290585	0	NA	3889	1
cg14025020	5	118510568	-0.0846424	0.219981	0.7004067813629378	0	NA	3896	1
cg14025123	2	249839	-0.61361	0.293959	0.03685199708041913	0	NA	3895	1
cg14025214	14	90870360	-0.137798	0.17385	0.4279958568027127	0	NA	3852	1
cg14025220	6	16623751	0.151615	0.30353	0.6174230913013854	0	NA	3896	1
cg14025399	19	15947919	0.379628	0.926959	0.6821424598499229	0	NA	3897	1
cg14025470	20	34651092	-0.0845996	0.193892	0.6626021689262412	0	NA	3879	1
cg14025581	8	134863468	-0.0349241	0.177208	0.8437651666298329	0	NA	3895	1
cg14025589	9	36613033	0.102939	0.187424	0.5828471924644056	0	NA	3889	1
cg14025592	20	25488559	0.180719	0.27859	0.5165377183218278	0	NA	3893	1
cg14025893	3	30794667	-0.038575099999999994	0.193938	0.8423376144158122	0	NA	3748	1
cg14025941	13	39591111	0.0617986	0.0738267	0.4025495356056526	0	NA	3780	1
cg14025953	19	10472966	-0.133027	0.280264	0.6350372440947682	0	NA	3887	1
cg14025962	11	30338287	-0.3087	0.267286	0.2481139141696	0	NA	3895	1
cg14025976	7	105039686	-0.280548	0.201172	0.16314620099103544	0	NA	3887	1
cg14026061	2	46163863	-0.102387	0.203775	0.6153501481682655	0	NA	3896	1
cg14026072	8	74331668	-0.0126021	0.259119	0.9612106462173297	0	NA	3895	1
cg14026084	12	54347286	-0.173709	0.253588	0.4933408851278955	0	NA	3893	1
cg14026188	5	121531921	0.00408386	0.158955	0.9795030643399042	0	NA	3889	1
cg14026288	2	239156235	-0.0132035	0.350044	0.9699112933623182	0	NA	3895	1
cg14026304	7	44613497	-0.198791	0.700451	0.7765603653254256	0	NA	3894	1
cg14026433	17	11035075	-0.0980426	0.191523	0.6087137759753796	0	NA	3891	1
cg14026435	22	27654135	-0.0180555	0.203838	0.9294175359580508	0	NA	3894	1
cg14026509	10	129671402	-0.205304	0.116387	0.0777358387197063	0	NA	3897	1
cg14026546	3	149095562	-0.340588	0.221563	0.12424284165965416	0	NA	3896	1
cg14026583	16	11387004	0.7416360000000001	0.283142	0.008810845228193151	0	NA	3896	1
cg14026669	1	44855780	0.08036610000000001	0.185953	0.665606949928446	0	NA	3879	1
cg14026704	15	60715936	0.397422	0.139977	0.00452275073386371	0	NA	3886	1
cg14026842	9	132756352	0.268875	0.324713	0.40764846198851223	0	NA	3895	1
cg14026876	22	27520789	1.28673	1.32236	0.33052559542986726	0	NA	3895	1
cg14026901	14	76579980	0.0266429	0.0892527	0.7653132906690131	0	NA	3896	1
cg14026932	18	47838102	0.0445019	0.255688	0.861828000657537	0	NA	3894	1
cg14026942	12	124822694	0.585636	0.382863	0.12611010575143838	0	NA	3893	1
cg14027159	3	188887584	0.131699	0.326414	0.6866008248703089	0	NA	3891	1
cg14027171	2	60706960	-0.362878	0.257035	0.15801345689731913	0	NA	3892	1
cg14027189	15	25352011	0.347104	0.196531	0.07737002605726284	0	NA	3895	1
cg14027376	1	235490539	1.4553	0.953201	0.12682309163414324	0	NA	3843	1
cg14027405	1	7106578	0.0241669	0.205672	0.906462148849833	0	NA	3889	1
cg14027571	12	54745920	0.124553	0.170216	0.46433034641416676	0	NA	3861	1
cg14027630	19	7433708	-0.00733951	0.182255	0.967877428441723	0	NA	3897	1
cg14027641	22	23484956	0.176449	0.166634	0.2896446207193771	0	NA	3897	1
cg14027652	2	105989990	-0.209107	0.380336	0.582459683895337	0	NA	3890	1
cg14027679	5	3452802	0.406116	0.23576000000000003	0.0849640904306313	0	NA	3895	1
cg14027779	2	242741391	0.0464453	0.253112	0.8544080497264468	0	NA	3897	1
cg14027811	10	52294401	0.0419123	0.162307	0.7962305312274515	0	NA	3873	1
cg14027912	3	124489115	-0.0101326	0.250673	0.9677570218948991	0	NA	3896	1
cg14028115	2	169659070	-0.555032	0.19757	0.0049650450827325885	0	NA	3896	1
cg14028166	20	60599257	-0.030276499999999998	0.239018	0.8992012932275311	0	NA	3891	1
cg14028249	10	125646802	-0.128159	0.207107	0.5360443416413412	0	NA	3897	1
cg14028315	11	66033194	-0.178348	0.313193	0.5690502600702787	0	NA	3895	1
cg14028358	6	143193920	0.111454	0.24240300000000004	0.6456683694592742	0	NA	3895	1
cg14028368	8	42243546	0.084033	0.269029	0.7547694836748875	0	NA	3892	1
cg14028396	12	121236328	0.192937	0.27297	0.4796866670463487	0	NA	3897	1
cg14028523	1	91082187	0.0932633	0.120177	0.43771976315767874	0	NA	3894	1
cg14028564	19	1531555	-0.242584	0.176791	0.17001634315426534	0	NA	3897	1
cg14028656	20	42702150	-0.0832569	0.182747	0.6486880065290912	0	NA	3894	1
cg14028733	8	145277974	-0.235017	0.306643	0.4434270726280416	0	NA	3896	1
cg14028806	19	35373091	-0.315912	0.179899	0.07907952881945753	0	NA	3897	1
cg14028854	17	78774667	0.332902	0.343869	0.3329909139316181	0	NA	3895	1
cg14028877	22	19937281	0.0096324	0.166492	0.9538641022941595	0	NA	3882	1
cg14028884	3	125157273	0.185645	0.224421	0.4081137403215206	0	NA	3883	1
cg14028887	8	131460755	-0.105376	0.159298	0.5082902134870886	0	NA	3893	1
cg14029057	6	68177315	0.0260018	0.0891099	0.7704435680637853	0	NA	3891	1
cg14029100	14	75518411	-0.0397744	0.141461	0.7785810400964224	0	NA	3897	1
cg14029206	7	102109095	0.0189323	0.521316	0.9710301044316457	0	NA	3885	1
cg14029240	1	111289342	0.0213248	0.121046	0.8601595697645651	0	NA	3888	1
cg14029248	16	24276015	-0.171161	0.0865582	0.047995370118649835	0	NA	3894	1
cg14029323	2	47452604	0.266263	0.310883	0.3917360156013163	0	NA	3895	1
cg14029424	6	143884041	-0.140751	0.211742	0.5062239865275264	0	NA	3896	1
cg14029469	12	100379778	-0.303244	0.150793	0.04432596315926659	0	NA	3893	1
cg14029669	16	84330741	0.0391598	0.254195	0.8775670230525742	0	NA	3893	1
cg14029723	3	14470999	0.0782419	0.196678	0.690764904943965	0	NA	3875	1
cg14029791	9	31850205	-0.0723553	0.232473	0.7556168571190626	0	NA	3881	1
cg14029832	18	35034199	-0.109085	0.180133	0.5447934731394337	0	NA	3894	1
cg14029849	11	85220491	-0.276468	0.200664	0.1682756029403795	0	NA	3895	1
cg14029881	12	59989768	-0.391526	0.596866	0.5118436318201278	0	NA	3841	1
cg14029940	22	19868911	0.503819	0.394698	0.20179045993228031	0	NA	3704	1
cg14029983	15	31428689	-0.0614007	0.146895	0.6759541352066347	0	NA	3882	1
cg14030069	20	48037535	-0.0538404	0.2877	0.8515502616642343	0	NA	3896	1
cg14030146	7	156929443	0.00835859	0.2293	0.9709214426171264	0	NA	3896	1
cg14030218	1	43786791	0.0611601	0.34047	0.8574396523872954	0	NA	3894	1
cg14030300	5	140345680	0.0412439	0.213789	0.8470226248291997	0	NA	3860	1
cg14030371	5	41853971	-0.33234	0.209544	0.11273582807579566	0	NA	3890	1
cg14030525	7	119960959	0.0441652	0.0947282	0.6410503390181136	0	NA	3895	1
cg14030575	16	74031140	0.0279431	0.185588	0.8803186906800352	0	NA	3894	1
cg14030578	6	82446625	0.199493	0.167013	0.23229187061422066	0	NA	3887	1
cg14030657	2	56336516	0.200337	0.217317	0.3565988443771347	0	NA	3895	1
cg14030785	20	55310324	0.19612100000000002	0.150554	0.19269012342244543	0	NA	3896	1
cg14030987	7	155059180	0.422266	0.343063	0.21837144024199123	0	NA	3893	1
cg14030993	11	65559280	-0.0341444	0.138893	0.8058119723646768	0	NA	3897	1
cg14031021	20	39833469	0.555874	0.361888	0.12452887084122852	0	NA	3897	1
cg14031100	17	74050278	-0.319217	0.317079	0.3140583890875013	0	NA	3891	1
cg14031187	7	195601	-0.0203895	0.298831	0.9456018511548031	0	NA	3896	1
cg14031213	19	32087907	-0.196351	0.29466	0.5051780686097641	0	NA	3895	1
cg14031220	2	39931201	0.128054	0.164907	0.4374405264296689	0	NA	3893	1
cg14031280	1	201862777	-0.36468400000000006	0.272609	0.1809763786035636	0	NA	3894	1
cg14031363	7	142700023	-0.114725	0.1044	0.2718123552184864	0	NA	3895	1
cg14031676	2	180091284	0.138435	0.213305	0.5163382095379399	0	NA	3896	1
cg14031698	3	158679760	-0.0392461	0.208988	0.851040361828822	0	NA	3896	1
cg14031720	19	38691854	0.174642	0.27394	0.5237867306240144	0	NA	3897	1
cg14031726	2	39474212	0.39043	0.267327	0.14415382065615148	0	NA	3894	1
cg14031894	9	37746062	-0.275013	0.237722	0.24732625092596733	0	NA	3882	1
cg14031975	22	22412797	0.023539	0.1725	0.8914592479655425	0	NA	3895	1
cg14032009	8	103910582	0.183706	0.314914	0.5596557474939203	0	NA	3897	1
cg14032041	14	69791691	-0.014805299999999999	0.33317600000000003	0.964556169301587	0	NA	3896	1
cg14032147	6	57063932	-0.603727	0.367247	0.10019142791334255	0	NA	3895	1
cg14032201	19	17970368	1.01477	1.39314	0.46636576568347654	0	NA	3895	1
cg14032293	19	32087810	0.129641	0.245428	0.5973437601306759	0	NA	3894	1
cg14032370	20	35143251	0.206022	0.314639	0.5126039334607604	0	NA	3897	1
cg14032502	5	126882072	-0.0454452	0.156157	0.7710341140152491	0	NA	3864	1
cg14032588	12	103572700	0.424619	0.236911	0.07308261575438081	0	NA	3894	1
cg14032653	16	8589123	-0.162416	0.263975	0.5383761716998324	0	NA	3895	1
cg14032709	1	164574402	-0.0013907	0.318549	0.9965166598108902	0	NA	3892	1
cg14032729	22	42177018	0.0426883	0.360689	0.9057886789198927	0	NA	3897	1
cg14032749	12	109212452	-0.169988	0.218061	0.4356597184214084	0	NA	3895	1
cg14032772	1	145599111	0.341064	0.16135	0.03453109791281969	0	NA	3858	1
cg14032844	4	44655101	0.229442	0.248668	0.356171874678513	0	NA	3897	1
cg14032985	13	24881210	0.027310000000000004	0.224035	0.9029777436971119	0	NA	3888	1
cg14033032	16	69224875	0.183141	0.161536	0.2569005726274052	0	NA	3836	1
cg14033108	14	81735878	-0.135707	0.273182	0.6193554408557962	0	NA	3863	1
cg14033205	22	38690678	-0.010881	0.217467	0.9600943556262338	0	NA	3896	1
cg14033313	8	35581595	-0.0436163	0.12473900000000002	0.7265935076536242	0	NA	3894	1
cg14033321	12	116010726	0.436515	0.200121	0.02916453564091676	0	NA	3888	1
cg14033341	7	150904029	-0.8771780000000001	1.04333	0.40048891494440303	0	NA	3888	1
cg14033385	12	133664883	-0.352754	0.22333700000000004	0.11422838618179997	0	NA	3892	1
cg14033420	15	52194248	0.391168	0.323166	0.22611609762661622	0	NA	3897	1
cg14033457	13	77825307	0.21128899999999998	0.209353	0.3128559328237528	0	NA	3890	1
cg14033545	5	64417891	0.108547	0.314618	0.7300853144722225	0	NA	3894	1
cg14033676	4	7559417	0.10199399999999999	0.111463	0.3601664093672524	0	NA	3897	1
cg14033678	14	23755947	1.18046	1.20318	0.3265351923193235	0	NA	3896	1
cg14033779	1	232056404	0.24698099999999998	0.20035	0.21766991255446289	0	NA	3895	1
cg14033979	2	229455592	0.0675241	0.157649	0.6684187124620293	0	NA	3858	1
cg14034020	2	64433787	-0.655163	0.34195099999999995	0.05537072262340769	0	NA	3892	1
cg14034063	13	73271426	-0.181149	0.163153	0.26686918142151866	0	NA	3892	1
cg14034067	22	39282561	-0.186796	0.186963	0.3177429694537487	0	NA	3879	1
cg14034092	12	133459662	-0.21755799999999997	0.317611	0.49335491796266934	0	NA	3897	1
cg14034186	9	137747783	-0.206765	0.267648	0.4398030397671142	0	NA	3895	1
cg14034491	3	115543950	0.188109	0.195881	0.33689275382762085	0	NA	3895	1
cg14034519	15	64429666	-0.0301684	0.299693	0.919816914921344	0	NA	3891	1
cg14034629	12	117492824	-0.136112	0.288217	0.6367445864207814	0	NA	3896	1
cg14034677	17	38637569	0.0380248	0.46948	0.9354471698455771	0	NA	3896	1
cg14034876	3	41209714	-0.316966	0.247078	0.19954181394274426	0	NA	3895	1
cg14034882	3	37637413	-0.215547	0.296345	0.4670106163294131	0	NA	3897	1
cg14034894	9	100978864	0.459729	0.359128	0.2005009141781526	0	NA	3891	1
cg14034993	8	68649702	0.201095	0.23495800000000003	0.3920661670574029	0	NA	3888	1
cg14035166	16	66946430	-0.103614	0.3333940000000001	0.7559637413937443	0	NA	3895	1
cg14035185	10	105616094	-0.0707956	0.171175	0.6791772575563356	0	NA	3896	1
cg14035189	6	15452438	0.195409	0.32284499999999994	0.5449983625764481	0	NA	3895	1
cg14035355	8	22603896	-0.14205	0.324279	0.6613509683389407	0	NA	3896	1
cg14035683	10	26108532	0.171538	0.122967	0.1630182060667492	0	NA	3873	1
cg14035714	12	96017537	-0.28061	0.252344	0.2661322345677247	0	NA	3892	1
cg14035730	12	40493429	0.0388279	0.0686318	0.5715690982162158	0	NA	3890	1
cg14035789	20	56255320	0.00398929	0.0593944	0.9464494752521867	0	NA	3890	1
cg14035861	12	131129172	0.260466	0.23465400000000003	0.26699891630209366	0	NA	3896	1
cg14035970	3	50263989	-0.31825	0.2916	0.2751002910993581	0	NA	3897	1
cg14035986	7	33797380	0.164391	0.296843	0.5797172348939859	0	NA	3834	1
cg14036021	12	50552830	-0.05527150000000001	0.23350300000000002	0.8128850829764146	0	NA	3897	1
cg14036039	18	76572793	0.116808	0.113272	0.3024391200956296	0	NA	3888	1
cg14036109	7	154744818	-0.0302475	0.167315	0.8565388814335018	0	NA	3880	1
cg14036130	6	90680905	0.514252	0.272735	0.059357341155744855	0	NA	3894	1
cg14036145	8	28641634	0.074687	0.303015	0.8053110351054245	0	NA	3896	1
cg14036154	10	21259671	-0.141386	0.163943	0.38846221684585835	0	NA	3892	1
cg14036232	12	121131926	0.0165598	0.368383	0.9641450334278965	0	NA	3895	1
cg14036347	9	1050167	0.181698	0.328232	0.5798760572252453	0	NA	3873	1
cg14036391	16	2025874	-0.411251	0.323303	0.20336258684901556	0	NA	3895	1
cg14036584	4	48702085	0.134685	0.164069	0.411700599626206	0	NA	3889	1
cg14036604	11	115607161	0.196164	0.281801	0.4863610424435315	0	NA	3895	1
cg14036686	2	204103489	-0.09530010000000001	1.11783	0.9320590192350547	0	NA	3879	1
cg14036698	11	65798768	0.4288179999999999	0.327171	0.18996433466083065	0	NA	3896	1
cg14036704	1	181186066	0.0391078	0.128019	0.759997293539021	0	NA	3896	1
cg14036745	11	9618552	0.00381147	0.248599	0.98776747320614	0	NA	3893	1
cg14036758	4	6847022	0.0722043	0.141687	0.6103287327830995	0	NA	3866	1
cg14037001	19	17218275	0.0052533400000000004	0.286987	0.985395419280785	0	NA	3896	1
cg14037008	6	16258291	0.18395	0.334202	0.5820343396385861	0	NA	3897	1
cg14037037	14	69524477	-0.278207	0.32319	0.3893396010773678	0	NA	3895	1
cg14037076	2	33752258	-0.0400491	0.35282	0.9096251079606362	0	NA	3897	1
cg14037086	8	99434970	-0.030379599999999996	0.164576	0.8535481698646797	0	NA	3894	1
cg14037107	5	133783046	0.190658	0.312179	0.5413763919226475	0	NA	3879	1
cg14037151	5	135468978	0.541533	0.97537	0.5787525567222811	0	NA	3897	1
cg14037181	16	56142913	0.20033	0.171565	0.24294296832504642	0	NA	3894	1
cg14037187	15	88090975	-0.0165849	0.23243900000000003	0.943117910328123	0	NA	3894	1
cg14037287	1	204632982	-0.445478	0.562343	0.4282545650378969	0	NA	3877	1
cg14037383	15	25431655	-0.343467	0.169788	0.04308172472589388	0	NA	3896	1
cg14037641	22	26752859	-0.00268074	0.38857	0.9944954471773826	0	NA	3896	1
cg14037664	2	135029784	-0.345219	0.276787	0.2123105933387193	0	NA	3889	1
cg14037686	11	4152748	0.286515	0.398746	0.4724243175728379	0	NA	3896	1
cg14037710	5	58971205	0.0347643	0.176452	0.8438130976951302	0	NA	3879	1
cg14037991	3	167409467	0.0643709	0.161445	0.690101585326939	0	NA	3897	1
cg14038398	15	41896580	0.324247	0.296822	0.2746593254042076	0	NA	3894	1
cg14038442	17	6332897	-0.145717	0.189328	0.4415053281654283	0	NA	3897	1
cg14038612	9	2032340	0.452304	0.35181200000000007	0.19856831285987792	0	NA	3892	1
cg14038650	1	209953828	0.264364	0.338063	0.4342167744181501	0	NA	3897	1
cg14038693	18	37313094	-0.265978	0.300432	0.37598488850461687	0	NA	3893	1
cg14038695	10	5925231	-0.0245458	0.360843	0.9457669357204987	0	NA	3895	1
cg14038763	20	52110157	0.111391	0.123181	0.3658431390556278	0	NA	3760	1
cg14038919	5	150786109	-0.0947086	0.126161	0.4528354307396291	0	NA	3892	1
cg14038959	1	42136440	-0.0836772	0.310887	0.7878093939654025	0	NA	3897	1
cg14039011	21	34769613	0.0944803	0.181152	0.6019818602043676	0	NA	3897	1
cg14039017	12	53061411	-0.126428	0.0937121	0.1773014010601347	0	NA	3887	1
cg14039047	7	4783319	-0.033965	0.23523799999999997	0.8851959192993493	0	NA	3890	1
cg14039148	3	128600681	-0.749681	0.376166	0.04626663995595336	0	NA	3894	1
cg14039206	22	20869100	0.332967	0.316312	0.2924997318064469	0	NA	3891	1
cg14039212	14	38091119	-0.390666	0.16867	0.020549763135589646	0	NA	3890	1
cg14039251	10	105371288	-0.296543	0.407764	0.4670778820316987	0	NA	3896	1
cg14039432	5	175297893	0.0489206	0.131315	0.7094879454958376	0	NA	3896	1
cg14039613	21	16507422	-0.125803	0.318854	0.6931769777725327	0	NA	3897	1
cg14039654	2	43131836	0.0486947	0.296186	0.8694116880724327	0	NA	3878	1
cg14039721	19	45955189	-0.173639	0.144003	0.22789412647428128	0	NA	3896	1
cg14039733	8	135024661	-0.117289	0.555517	0.8327820446177867	0	NA	3894	1
cg14039777	11	4203901	-0.201399	0.255209	0.4300224690751176	0	NA	3892	1
cg14039865	20	30326367	-0.127213	0.126389	0.31416570990494275	0	NA	3895	1
cg14039929	20	62369784	-0.0850436	0.131134	0.5166458279850319	0	NA	3895	1
cg14040232	22	50886236	-0.0169291	0.319229	0.9577070410509383	0	NA	3897	1
cg14040438	20	60359915	0.08611619999999999	0.136355	0.527675216323608	0	NA	3897	1
cg14040460	9	97299096	-0.0391199	0.296112	0.8948958341496869	0	NA	3891	1
cg14040658	6	53012829	-0.17932	0.180014	0.31917982229503816	0	NA	3895	1
cg14040696	7	117412043	-0.0685745	0.0975351	0.4820089499567985	0	NA	3897	1
cg14040735	5	149857155	0.264591	0.375589	0.48114042943147156	0	NA	3882	1
cg14040739	16	11585696	-0.216474	0.255149	0.396203049101424	0	NA	3845	1
cg14040746	7	123384727	-0.199537	0.177548	0.2610774300742007	0	NA	3847	1
cg14040875	1	101872517	0.163641	0.202406	0.4188148916561963	0	NA	3893	1
cg14040894	4	189703001	-0.360717	0.184562	0.0506481511169612	0	NA	3895	1
cg14040984	11	118514868	-0.175179	0.375349	0.6407076254588091	0	NA	3895	1
cg14040985	7	12714591	-0.0864591	0.218467	0.6922868156124519	0	NA	3897	1
cg14041038	15	63887048	-0.304911	0.374513	0.4155571269612742	0	NA	3897	1
cg14041147	2	8278255	-0.04936159999999999	0.214308	0.817835211507001	0	NA	3888	1
cg14041256	19	8545867	0.391308	0.255949	0.1263012740922165	0	NA	3895	1
cg14041309	7	42017189	-0.00523684	0.127987	0.9673620901639776	0	NA	3896	1
cg14041438	6	144574043	0.163314	0.0970034	0.09226084135709003	0	NA	3894	1
cg14041627	5	133376869	-0.0699661	0.381358	0.8544326549472543	0	NA	3893	1
cg14041714	22	40390093	0.125601	0.388158	0.7462544040791923	0	NA	3894	1
cg14041727	20	31444028	0.216047	0.25277	0.3927074340279726	0	NA	3895	1
cg14041795	13	51754437	0.268727	0.158677	0.09035134541608988	0	NA	3858	1
cg14041810	1	211412262	0.00685396	0.308903	0.9822979375924777	0	NA	3893	1
cg14041840	17	71596597	-0.13259	0.277347	0.6326036690716047	0	NA	3894	1
cg14041935	9	127273395	0.140052	0.261497	0.5922503432284763	0	NA	3897	1
cg14041987	15	49289543	0.479619	0.387182	0.21544068144155232	0	NA	3897	1
cg14042103	3	148510658	0.239951	0.222579	0.2810120266060856	0	NA	3889	1
cg14042141	7	54688241	-0.297289	0.217578	0.17182726036717647	0	NA	3897	1
cg14042214	1	176918515	0.137045	0.151622	0.3660698547082176	0	NA	3885	1
cg14042328	1	247064099	-0.160623	0.222706	0.4707659407710557	0	NA	3894	1
cg14042333	3	58025941	0.412157	0.339051	0.2241299103258493	0	NA	3896	1
cg14042373	1	22716130	-0.048958699999999994	0.289956	0.86591563395747	0	NA	3893	1
cg14042496	16	59420114	0.00592171	0.194474	0.9757082646398034	0	NA	3897	1
cg14042509	9	36745026	-0.282213	0.220189	0.1999530708813886	0	NA	3895	1
cg14042541	15	81693224	0.130353	0.325637	0.6889344170415062	0	NA	3896	1
cg14042662	2	147391928	0.180931	0.288959	0.5312180977331551	0	NA	3896	1
cg14042988	15	39719453	-0.668112	1.74701	0.7021411826695934	0	NA	3897	1
cg14043121	10	24910393	-0.261239	0.25808	0.31142312839423864	0	NA	3896	1
cg14043184	1	160971653	-0.0304085	0.263519	0.908132869047897	0	NA	3894	1
cg14043233	1	185250631	0.324127	0.228795	0.156579448238165	0	NA	3897	1
cg14043324	2	242208307	-0.25888100000000003	0.364027	0.47698584379344916	0	NA	3892	1
cg14043335	19	18607546	0.432954	0.276605	0.117525976486137	0	NA	3897	1
cg14043361	18	34083737	0.0342459	0.193866	0.8597854603744115	0	NA	3895	1
cg14043499	11	113730315	-0.44652	0.283704	0.11551197633291865	0	NA	3896	1
cg14043540	7	101171145	0.155012	0.326663	0.6351206862092258	0	NA	3870	1
cg14043562	1	101185297	0.00481018	0.17528100000000002	0.978106659125965	0	NA	3897	1
cg14043643	4	130263930	-0.00535535	0.183655	0.9767371124429578	0	NA	3897	1
cg14043652	18	77822187	0.10349	0.231872	0.6553633423510442	0	NA	3878	1
cg14043653	7	150919072	-0.0664317	0.158285	0.6747069999527655	0	NA	3874	1
cg14043822	2	173093331	-0.176974	0.119247	0.13778344471206222	0	NA	3896	1
cg14043872	3	101555775	-0.0360985	0.123117	0.7693655865814496	0	NA	3896	1
cg14043927	7	97951905	0.185324	0.231187	0.4227731125999431	0	NA	3886	1
cg14043929	1	217747804	-0.354578	0.345797	0.30517754864545427	0	NA	3897	1
cg14043991	12	122807390	0.293134	0.268408	0.274779942071421	0	NA	3893	1
cg14044044	16	81055148	0.35986700000000005	0.273653	0.18849356276388068	0	NA	3897	1
cg14044096	7	95959582	-0.0782021	0.263758	0.7668544824808132	0	NA	3896	1
cg14044124	19	33436500	0.496978	0.313154	0.11251076276976539	0	NA	3897	1
cg14044233	17	15942615	0.274856	0.231955	0.23603564360037269	0	NA	3895	1
cg14044282	3	61728795	0.154894	0.543901	0.7758100569834919	0	NA	3893	1
cg14044327	4	183740418	0.345113	0.31158099999999994	0.2680264437231113	0	NA	3897	1
cg14044345	11	120009984	-0.112109	0.229557	0.625287022587323	0	NA	3896	1
cg14044522	2	64587789	0.288936	0.271799	0.2877591554226952	0	NA	3891	1
cg14044559	10	93319060	-0.288312	0.276922	0.29781488587678967	0	NA	3895	1
cg14044685	11	32860614	-0.109474	0.144956	0.45011562590028276	0	NA	3743	1
cg14044695	18	13319036	0.0652761	0.137306	0.6344975991672359	0	NA	3894	1
cg14044711	12	323487	-0.719779	0.332687	0.030500278434994484	0	NA	3896	1
cg14044809	9	139514238	-0.281195	0.400731	0.4828630707053927	0	NA	3895	1
cg14044836	16	23699655	0.233466	0.284907	0.4125318020520535	0	NA	3892	1
cg14044930	14	35509692	-0.24225100000000002	0.237628	0.3079871117348219	0	NA	3889	1
cg14045046	17	37289465	0.12115900000000002	0.380636	0.7502522807551814	0	NA	3897	1
cg14045264	2	208103396	-0.333456	0.251029	0.18406036780100837	0	NA	3894	1
cg14045273	5	72446419	0.0237695	0.244468	0.9225441459801711	0	NA	3896	1
cg14045305	5	179545114	0.443273	0.277902	0.11069669837644473	0	NA	3895	1
cg14045567	5	171911440	-0.181842	0.182022	0.317789310050125	0	NA	3897	1
cg14045626	3	182923633	-0.0923175	0.159379	0.5624322898572685	0	NA	3818	1
cg14045720	1	57021007	0.278996	0.283181	0.32451529866097456	0	NA	3895	1
cg14045830	20	57236745	-0.172183	0.227273	0.4486879106643599	0	NA	3896	1
cg14045875	6	3000377	1.55947	0.983042	0.11265501821947928	0	NA	3889	1
cg14046006	1	247902274	0.250786	0.288499	0.3846947779086064	0	NA	3880	1
cg14046027	11	19613613	-0.0936286	0.200503	0.6405223621157019	0	NA	3882	1
cg14046120	6	13304110	-0.127042	0.35246	0.7185153231680929	0	NA	3894	1
cg14046228	2	241157482	-0.195015	0.155944	0.21110050301300184	0	NA	3890	1
cg14046233	10	121367753	0.100396	0.248845	0.686618733318475	0	NA	3893	1
cg14046244	6	166000177	-0.264079	0.179715	0.14171561072081626	0	NA	3897	1
cg14046420	1	28415393	1.49725	1.25242	0.23189738250439457	0	NA	3896	1
cg14046452	22	26786833	0.104112	0.251652	0.6790834434401974	0	NA	3896	1
cg14046558	2	166930803	0.497587	0.283404	0.07913084785975626	0	NA	3897	1
cg14046637	2	212400237	0.0701484	0.14869	0.6370865557891846	0	NA	3820	1
cg14046698	19	889646	0.379445	0.277355	0.17128571417028052	0	NA	3896	1
cg14046781	10	7809365	-0.153706	0.24564299999999997	0.5314925715518903	0	NA	3886	1
cg14047044	14	74702109	-0.0558992	0.119699	0.6405012707416575	0	NA	3891	1
cg14047062	11	47281296	0.469696	0.518119	0.36464969285688487	0	NA	3891	1
cg14047092	2	122262844	0.145507	0.24815200000000004	0.5576320122437672	0	NA	3895	1
cg14047207	1	110572358	0.419897	0.628757	0.5042479904644426	0	NA	3894	1
cg14047507	14	67827674	0.432494	0.292086	0.13868447142600554	0	NA	3883	1
cg14047587	20	4662768	-0.0202785	0.195299	0.9173018008559195	0	NA	3890	1
cg14047598	10	103090859	-0.158683	0.283137	0.5751752606888291	0	NA	3896	1
cg14047815	1	200643601	-0.183469	0.129781	0.15745543676996548	0	NA	3864	1
cg14047836	22	46165917	-0.108976	0.248072	0.6604501016439805	0	NA	3895	1
cg14047841	4	115521501	-0.533342	0.189067	0.004788683916419168	0	NA	3896	1
cg14047931	1	205462376	-0.103527	0.699713	0.8823771958282693	0	NA	3897	1
cg14047961	20	2187550	0.017016	0.0688234	0.8047213369885475	0	NA	3896	1
cg14047976	5	67818673	-0.126991	0.278422	0.6483110304328554	0	NA	3896	1
cg14048012	2	170977041	-0.520521	0.286443	0.06918821543261858	0	NA	3894	1
cg14048017	11	95175743	-0.134157	0.381445	0.7250577677272108	0	NA	3897	1
cg14048034	20	39798584	-0.539559	0.322049	0.09385693011215623	0	NA	3876	1
cg14048055	18	38318458	-0.437982	0.176914	0.013298365963072151	0	NA	3896	1
cg14048060	17	39974868	0.357869	0.254487	0.15965380191682613	0	NA	3893	1
cg14048158	2	196427786	0.207523	0.169911	0.2219486291265096	0	NA	3897	1
cg14048239	17	7147557	-0.207477	0.352162	0.5557592116051115	0	NA	3894	1
cg14048371	1	160254108	0.106252	0.382107	0.7809596158057865	0	NA	3896	1
cg14048571	11	114107611	0.239781	0.333822	0.4725785028455006	0	NA	3895	1
cg14049013	2	27462330	0.434368	0.331619	0.1902497957482684	0	NA	3895	1
cg14049070	22	49364226	0.162514	0.193197	0.4002455155984201	0	NA	3896	1
cg14049075	3	107689327	-0.0500793	0.303546	0.8689589955911273	0	NA	3893	1
cg14049087	2	60619220	0.8254379999999999	0.534925	0.1228086768638041	0	NA	3897	1
cg14049094	3	37114625	-0.411004	0.24834899999999996	0.0979356025560648	0	NA	3838	1
cg14049232	1	6648569	-0.24983699999999998	0.23216500000000004	0.28187436216535044	0	NA	3893	1
cg14049288	1	209999927	-0.621145	0.343567	0.0706174350248835	0	NA	3896	1
cg14049335	11	61015337	-0.023512	0.332182	0.9435724709293514	0	NA	3894	1
cg14049640	14	104569983	-0.260687	0.202134	0.19716380924607288	0	NA	3893	1
cg14049706	22	36080711	0.0415253	0.25502	0.8706510722750109	0	NA	3895	1
cg14049752	3	49042450	-0.577904	0.282168	0.040551688180313475	0	NA	3891	1
cg14049821	21	16230591	-0.02454	0.141813	0.8626162257758693	0	NA	3741	1
cg14049996	2	54312325	-0.00432321	0.195768	0.9823814813083467	0	NA	3896	1
cg14050007	20	29948486	-0.11402000000000001	0.116617	0.3282076230151738	0	NA	3896	1
cg14050009	11	77179557	0.0216962	0.17108400000000001	0.8990859788160229	0	NA	3887	1
cg14050059	13	19633246	-0.14712	0.133118	0.26907948990278363	0	NA	3896	1
cg14050060	18	53123428	0.40863099999999997	0.28595	0.15299574018558185	0	NA	3897	1
cg14050200	1	246014182	-0.159434	0.350892	0.6495641778040571	0	NA	3896	1
cg14050233	5	173293229	0.15206	0.182331	0.4042935132175582	0	NA	3897	1
cg14050574	19	46149510	-0.428315	1.05579	0.6849762687941917	0	NA	3897	1
cg14050624	22	50132056	-0.473804	0.270887	0.08027657547895421	0	NA	3897	1
cg14050761	4	139586881	0.0888552	0.131674	0.499795192644727	0	NA	3738	1
cg14050816	4	113994401	0.24600499999999997	0.207117	0.23492852543596768	0	NA	3894	1
cg14050890	17	61627457	-0.327048	1.10437	0.7671232587931329	0	NA	3896	1
cg14050909	3	120225063	0.533694	0.319907	0.09526043535386203	0	NA	3892	1
cg14050976	14	66257998	0.034385	0.0430044	0.42396035357009765	0	NA	3895	1
cg14051085	22	27816833	-1.34116	0.4868390000000001	0.005872215239591565	0	NA	3897	1
cg14051148	16	54032447	0.180587	0.258471	0.48475570736418183	0	NA	3895	1
cg14051194	19	6110988	-0.412783	0.620122	0.5056360861889706	0	NA	3897	1
cg14051220	11	118401093	0.509592	0.42123	0.22636662969900423	0	NA	3893	1
cg14051424	20	44430889	-0.0452652	0.306294	0.8825136297599854	0	NA	3895	1
cg14051476	21	37065986	-0.210594	0.134254	0.11673565754803326	0	NA	3897	1
cg14051562	18	35074601	-0.0878042	0.144102	0.5423124938418937	0	NA	3896	1
cg14051567	4	96089109	-0.0854826	0.277722	0.7582351561815471	0	NA	3897	1
cg14051606	6	76059388	-0.316882	0.969501	0.7437808732868609	0	NA	3896	1
cg14051743	6	25727978	-0.132254	0.299655	0.6589565762632659	0	NA	3893	1
cg14051760	16	9055918	0.0909632	0.169916	0.5924132718057353	0	NA	3895	1
cg14051805	15	39917220	0.609732	0.333492	0.06750068242782506	0	NA	3895	1
cg14051939	6	125667752	-0.035181	0.23519300000000004	0.8810932003472258	0	NA	3894	1
cg14051984	3	52901483	0.159742	0.311381	0.6079433524700982	0	NA	3883	1
cg14052028	8	130950848	0.0419586	0.266369	0.8748345880111591	0	NA	3896	1
cg14052038	2	207687543	-0.101702	0.342132	0.7662683707214695	0	NA	3893	1
cg14052122	11	74555749	-0.378121	0.344499	0.2723805908056529	0	NA	3894	1
cg14052385	3	15643556	-1.44916	1.4512	0.3179912785728203	0	NA	3853	1
cg14052514	2	79531235	-0.20095699999999997	0.193799	0.2997660694082425	0	NA	3894	1
cg14052710	22	40401135	-0.275407	0.291601	0.34493197138311465	0	NA	3893	1
cg14052716	6	3118529	1.19308	1.17803	0.31116737414787315	0	NA	3878	1
cg14052854	1	219347008	0.371607	0.932878	0.6903761206318485	0	NA	3896	1
cg14052922	3	192447679	-0.0765041	0.298631	0.7978097557551878	0	NA	3895	1
cg14052935	5	177844817	0.306699	0.382048	0.42210416375313237	0	NA	3891	1
cg14052980	15	60999304	-0.62397	0.296127	0.03510867871805842	0	NA	3897	1
cg14052988	4	39045278	0.280263	0.241935	0.24669157311882822	0	NA	3896	1
cg14052997	10	89575546	-0.16517900000000002	0.281529	0.5573910452623527	0	NA	3884	1
cg14053055	2	54199039	0.249313	0.272417	0.360092498917601	0	NA	3893	1
cg14053124	20	46821108	-0.773608	0.290026	0.007644640041839198	0	NA	3896	1
cg14053169	1	92907586	-0.655395	0.347001	0.05892654801549164	0	NA	3896	1
cg14053276	1	111888517	0.377982	0.252224	0.1339783449873893	0	NA	3896	1
cg14053452	11	47132985	-0.0355836	0.349547	0.918916071929021	0	NA	3897	1
cg14053460	1	46921397	0.0482756	0.248145	0.845748435083278	0	NA	3895	1
cg14053461	8	126476453	0.227533	0.250665	0.3640275106877063	0	NA	3892	1
cg14053593	10	103321475	0.277826	0.293368	0.3436274819196293	0	NA	3889	1
cg14053607	14	96646860	-0.22635399999999997	0.226239	0.31706457713466574	0	NA	3894	1
cg14053644	10	90923971	-0.444117	0.549153	0.4186699502352418	0	NA	3892	1
cg14053651	6	111551041	-0.00820419	0.136594	0.9521057816103583	0	NA	3814	1
cg14053653	15	68638563	-0.24437800000000004	0.343548	0.4768761565839019	0	NA	3896	1
cg14053654	8	10832813	0.143744	0.195238	0.4615784985593718	0	NA	3890	1
cg14053707	15	46212135	-0.422612	0.218184	0.052751174792796326	0	NA	3895	1
cg14053807	3	183030231	-0.587978	0.33749400000000007	0.08147555144920803	0	NA	3894	1
cg14053955	6	108053690	-0.17062	0.225703	0.44967966001096255	0	NA	3897	1
cg14054075	5	117882587	0.406172	0.172767	0.018723970819704294	0	NA	3893	1
cg14054162	11	44239973	-0.412399	0.345758	0.2329716646021148	0	NA	3892	1
cg14054276	9	16459213	0.0951368	0.306615	0.7563473003149402	0	NA	3896	1
cg14054393	3	50380680	-0.172917	0.289144	0.5498194227248554	0	NA	3896	1
cg14054454	15	37137308	0.132066	0.12021699999999999	0.2719585357968693	0	NA	3896	1
cg14054563	4	603558	-0.0956239	0.0887071	0.2810455978355327	0	NA	3895	1
cg14054578	1	230850147	0.00877455	0.122113	0.9427165176616004	0	NA	3896	1
cg14054781	1	1663781	-0.105368	0.296673	0.7224656453523093	0	NA	3888	1
cg14054880	3	9433589	0.280685	0.181499	0.1219881195349215	0	NA	3876	1
cg14054964	2	69871772	-1.54093	1.2829	0.22970067981626027	0	NA	3890	1
cg14055067	12	12937530	-0.48616299999999996	0.32742600000000005	0.13759610364520383	0	NA	3892	1
cg14055167	9	95006710	0.0829395	0.250271	0.7403432985811602	0	NA	3891	1
cg14055168	17	76129331	-0.338943	0.364502	0.35243338942213104	0	NA	3893	1
cg14055171	17	27369389	-0.0860101	0.356803	0.8095104195136209	0	NA	3896	1
cg14055244	6	43017367	-0.111574	0.357265	0.7548122412045286	0	NA	3896	1
cg14055251	12	27091095	0.150743	1.06744	0.8876967955775099	0	NA	3847	1
cg14055312	19	39484056	-0.107499	0.0990714	0.27789245917386673	0	NA	3896	1
cg14055314	22	42618035	0.0326081	0.22009	0.8822180563539063	0	NA	3888	1
cg14055421	2	239199542	0.167679	0.325709	0.6066841881351495	0	NA	3896	1
cg14055543	5	71768619	-0.197626	0.1964	0.31429899873073747	0	NA	3891	1
cg14055681	13	22199721	-0.10159	0.10949	0.3534867885397085	0	NA	3877	1
cg14055827	8	142097988	0.318998	0.326266	0.3282109978469865	0	NA	3897	1
cg14055864	3	138067120	-1.08767	0.841186	0.19600427422719188	0	NA	3897	1
cg14055928	21	40365867	0.17384899999999998	0.285012	0.5418811452126672	0	NA	3897	1
cg14055957	14	94890003	0.599131	0.877202	0.4946053773465476	0	NA	3896	1
