## Supplementary table 7 for "Genome-wide study of DNA methylation in Amyotrophic Lateral Sclerosis identifies differentially methylated loci and implicates metabolic, inflammatory and cholesterol pathways": 253115_file07 (part 64 of 75)

Probe	Chr	bp	b	se	p	Q	Q.p	nr_samples	nr_studies
cg14055996	3	184880588	-0.0125872	0.31773	0.9683992504204104	0	NA	3887	1
cg14056206	2	233914254	0.029188600000000002	0.292782	0.9205872877314071	0	NA	3897	1
cg14056226	3	64277063	-0.0058806	0.180224	0.9739701288596417	0	NA	3897	1
cg14056247	2	135933247	-0.604301	0.258864	0.019572992645474237	0	NA	3895	1
cg14056337	20	25201145	-0.342632	0.312676	0.27316401377709154	0	NA	3895	1
cg14056382	8	19219946	-0.0988767	0.26533	0.7094048148984442	0	NA	3896	1
cg14056564	10	14577533	-0.0151949	0.271962	0.955444247946827	0	NA	3895	1
cg14056583	10	127505359	0.116886	0.186078	0.5299017938591756	0	NA	3892	1
cg14056639	12	48151974	-0.668813	0.418402	0.10993312568675345	0	NA	3896	1
cg14056744	10	108782806	0.163651	0.346387	0.6366046711267715	0	NA	3894	1
cg14056791	19	10102151	0.00236545	0.0834186	0.9773779093328012	0	NA	3896	1
cg14056793	13	75923370	0.441974	0.254751	0.08275400602663241	0	NA	3883	1
cg14056864	3	146187210	0.111316	0.110748	0.31483485274967393	0	NA	3895	1
cg14056980	22	45913263	0.286668	0.373834	0.4431812072222702	0	NA	3896	1
cg14057004	8	22868029	0.174754	0.372378	0.6388609641825858	0	NA	3897	1
cg14057072	13	30709544	0.0685846	0.391188	0.8608251447677664	0	NA	3896	1
cg14057079	1	246953029	-0.0907444	0.358887	0.800384511517206	0	NA	3897	1
cg14057174	22	47995814	-0.0423123	0.0728146	0.5611755026403972	0	NA	3897	1
cg14057200	2	39659093	-0.0794753	0.21788	0.7152857994466519	0	NA	3897	1
cg14057221	20	24180333	0.0448901	0.313555	0.8861598749525146	0	NA	3894	1
cg14057236	11	117976260	-0.47517600000000004	0.24143599999999998	0.04905376539706317	0	NA	3892	1
cg14057249	11	4911531	0.09827590000000001	0.298085	0.7416335606403304	0	NA	3897	1
cg14057277	3	64059268	0.182921	0.250516	0.4652820515316554	0	NA	3895	1
cg14057435	2	30339383	-0.00804115	0.225619	0.9715690992046013	0	NA	3897	1
cg14057562	2	17305179	-0.178528	0.203331	0.3799346923807368	0	NA	3896	1
cg14057673	2	169643580	0.512218	0.355165	0.14924672528847807	0	NA	3897	1
cg14057701	2	47557368	0.104128	0.154371	0.4999738868495946	0	NA	3885	1
cg14057750	7	26143257	0.107999	0.170601	0.5267008506879816	0	NA	3705	1
cg14057817	2	16405071	-0.132978	0.262733	0.6127628621341052	0	NA	3889	1
cg14057832	14	22970450	-0.263393	0.196321	0.17971127352419503	0	NA	3893	1
cg14057833	14	102006340	-0.0124452	0.243651	0.9592633854582546	0	NA	3893	1
cg14058077	7	110831063	-0.0119383	0.163254	0.9417049356789705	0	NA	3892	1
cg14058165	22	48286722	-0.136086	0.172846	0.43109156048080227	0	NA	3897	1
cg14058180	1	40981224	-0.275886	0.325072	0.39605270887685773	0	NA	3896	1
cg14058525	17	79252378	0.257218	0.329383	0.4348562846733993	0	NA	3896	1
cg14058535	8	74028637	0.194108	0.123224	0.11519988486418682	0	NA	3896	1
cg14058568	2	58955371	0.0837862	0.163487	0.6083049186185224	0	NA	3892	1
cg14058670	8	101964386	-1.08855	1.04541	0.29775206260278064	0	NA	3831	1
cg14058693	13	63200547	-0.0243315	0.11433	0.8314688001611141	0	NA	3825	1
cg14058739	10	62333312	-0.0167216	0.16683	0.9201606391672397	0	NA	3891	1
cg14058749	6	83095846	-0.08015170000000002	0.279361	0.774180587900801	0	NA	3885	1
cg14058955	20	24796189	-0.293647	0.326701	0.368745924557632	0	NA	3896	1
cg14058983	11	132851505	0.44178	0.29935	0.13999824560915136	0	NA	3894	1
cg14059024	17	8316530	0.128821	0.290363	0.6572920266391276	0	NA	3895	1
cg14059068	1	114894015	-0.255863	0.3300910000000001	0.43826362800104973	0	NA	3894	1
cg14059145	7	151398047	0.00620637	0.147801	0.9665055587932252	0	NA	3888	1
cg14059179	1	68517462	0.0055232200000000006	0.18753	0.9765037331505726	0	NA	3895	1
cg14059316	2	88853213	-0.0333349	0.316989	0.9162480070803496	0	NA	3897	1
cg14059384	21	47959883	0.426855	0.328788	0.1941951949379575	0	NA	3894	1
cg14059471	11	47278096	0.0835684	0.240754	0.728507810353124	0	NA	3893	1
cg14059481	12	108905711	0.115216	0.0859773	0.18022107744977292	0	NA	3884	1
cg14059596	14	94555129	0.183554	0.222681	0.40977408875819177	0	NA	3893	1
cg14059727	13	45292791	-0.0944991	0.29927	0.7521806107683555	0	NA	3896	1
cg14059744	10	103800656	0.10653300000000002	0.310029	0.7311300560046927	0	NA	3897	1
cg14059881	6	140863982	-0.42717	0.266724	0.10925666680269945	0	NA	3895	1
cg14060176	3	69985837	-0.0636494	0.150371	0.6720892228944013	0	NA	3730	1
cg14060210	14	71445083	0.227224	0.24849200000000002	0.3605005397032502	0	NA	3890	1
cg14060279	1	167763503	0.0247858	0.145779	0.86499195645283955	0	NA	3761	1
cg14060382	11	14063063	0.266977	0.191209	0.16263696753585644	0	NA	3895	1
cg14060463	14	98963054	-0.193539	0.243657	0.4270154416887539	0	NA	3891	1
cg14060740	2	19577703	0.046233	0.127505	0.716905544303087	0	NA	3894	1
cg14060758	14	23548087	0.0212306	0.326198	0.9481063156370914	0	NA	3897	1
cg14060774	16	89614421	-0.560853	0.33981	0.09884276109781587	0	NA	3897	1
cg14060863	6	44226397	0.124004	0.390523	0.750839086617522	0	NA	3897	1
cg14061023	6	43463660	-0.11723	0.344065	0.7333140018236483	0	NA	3889	1
cg14061051	17	7495857	0.163605	0.329967	0.6200197832768264	0	NA	3897	1
cg14061359	1	55273925	-0.266053	0.279774	0.3416262839631169	0	NA	3887	1
cg14061564	2	20835032	0.314563	0.318235	0.3229267507255547	0	NA	3892	1
cg14061887	1	215063847	-0.644477	0.329189	0.05025677481611648	0	NA	3897	1
cg14062023	12	101100165	0.114909	0.123202	0.3509811955456344	0	NA	3897	1
cg14062041	3	150835055	0.13571	0.204986	0.5079422461253884	0	NA	3893	1
cg14062102	6	6932112	-0.0216769	0.193972	0.9110194708729525	0	NA	3897	1
cg14062116	3	128285196	-0.169078	0.395435	0.668960791660731	0	NA	3897	1
cg14062137	5	71053885	-0.481361	0.73179	0.5106758421820878	0	NA	3897	1
cg14062158	11	118174509	-0.07254430000000002	0.259009	0.7794129909396632	0	NA	3895	1
cg14062243	17	269351	0.557676	0.854546	0.5140147285925939	0	NA	3897	1
cg14062244	3	170352694	0.127915	0.202553	0.5277046764790162	0	NA	3895	1
cg14062304	10	126098765	-0.206827	0.138803	0.13620428990451858	0	NA	3778	1
cg14062612	14	29709374	-0.192673	0.167062	0.24878629902898275	0	NA	3889	1
cg14062772	1	76005261	0.159503	0.18281	0.38293186500661297	0	NA	3890	1
cg14062846	2	231615932	-0.021398899999999995	0.20480400000000001	0.9167846493887242	0	NA	3894	1
cg14063109	3	4855679	-0.235407	0.197532	0.23336278303693972	0	NA	3892	1
cg14063133	14	56332083	-0.0367576	0.312309	0.9063083334796754	0	NA	3891	1
cg14063176	7	142031911	-0.145076	0.207256	0.48393694680136323	0	NA	3897	1
cg14063402	11	1900728	0.0476818	0.314237	0.8793933182155247	0	NA	3897	1
cg14063436	17	56430722	-0.164629	0.11039	0.13587230587243157	0	NA	3890	1
cg14063530	22	17702092	-0.111375	0.345045	0.7468588426940467	0	NA	3896	1
cg14063568	9	140411348	-0.0380445	0.192625	0.8434319653935937	0	NA	3895	1
cg14063747	13	114822877	-0.397394	0.266417	0.1357977342181642	0	NA	3896	1
cg14063772	4	156325116	0.0263065	0.203045	0.8969145915531367	0	NA	3740	1
cg14063843	1	100326351	0.075785	0.138012	0.5829238438155159	0	NA	3897	1
cg14063898	1	155031098	-0.48705100000000007	0.34440699999999996	0.1573111820108367	0	NA	3896	1
cg14063978	15	42343165	-0.191024	0.354971	0.5904805817450673	0	NA	3892	1
cg14064275	7	134967581	0.30108	0.21598	0.16331217983565594	0	NA	3890	1
cg14064277	19	35661763	0.238222	0.251883	0.3442687151372354	0	NA	3872	1
cg14064302	17	33444045	0.275675	0.322731	0.39299730766861374	0	NA	3896	1
cg14064637	19	4377137	-0.00271401	0.298862	0.9927543919471619	0	NA	3844	1
cg14064688	10	116158273	-0.235343	0.340582	0.489563994802167	0	NA	3896	1
cg14064722	9	123446889	0.0484571	0.325975	0.881827598927112	0	NA	3894	1
cg14064840	10	79566738	0.322425	0.302709	0.2868162638065834	0	NA	3888	1
cg14064929	4	48148398	-0.106776	0.251366	0.6709948818827468	0	NA	3894	1
cg14064994	2	242254493	-0.335447	0.784594	0.6689844966970526	0	NA	3890	1
cg14065021	3	170984333	-0.326671	0.183546	0.07511241785355113	0	NA	3891	1
cg14065205	16	57521018	-0.0195346	0.259126	0.9399072068348651	0	NA	3896	1
cg14065239	4	74717575	-0.370956	0.183371	0.04307513397933139	0	NA	3893	1
cg14065550	6	71123675	-1.14122	1.01385	0.26032215406794224	0	NA	3870	1
cg14065576	1	110210635	0.034997	0.359491	0.9224472327834423	0	NA	3891	1
cg14065585	21	42814792	0.559575	0.293298	0.056407780472051944	0	NA	3884	1
cg14065678	11	35940488	0.0507788	0.30902	0.8694776239593224	0	NA	3896	1
cg14065796	1	226595672	1.21514	1.3057700000000003	0.35206430391085763	0	NA	3805	1
cg14065809	10	93569149	-0.0799709	0.252205	0.7511776695398412	0	NA	3895	1
cg14065869	3	55525049	0.0283577	0.11872800000000001	0.8112250509706562	0	NA	3897	1
cg14065930	3	131262123	-0.146647	0.167816	0.3821967390811865	0	NA	3886	1
cg14065941	10	128075631	0.109227	0.271976	0.687974537020462	0	NA	3894	1
cg14065976	11	36490814	-0.0944182	0.141263	0.503887281767325	0	NA	3895	1
cg14066090	17	48240925	0.0424909	0.200396	0.8320799854129365	0	NA	3887	1
cg14066163	17	17311866	-0.456911	0.277489	0.09964206005449817	0	NA	3897	1
cg14066225	12	56413899	-1.11461	0.369481	0.00255550182569311	0	NA	3896	1
cg14066230	11	8987427	0.454814	0.314687	0.14837642256467598	0	NA	3897	1
cg14066265	19	30384924	0.14958699999999997	0.38037	0.6941222283060193	0	NA	3896	1
cg14066275	4	183553431	-0.0973813	0.189341	0.6070303599376801	0	NA	3888	1
cg14066369	7	142411	-0.11399999999999999	0.306468	0.7099076592384506	0	NA	3894	1
cg14066418	13	62002500	0.0232359	0.282484	0.934443435201151	0	NA	3895	1
cg14066425	12	6696650	0.0992612	0.199413	0.6186483160450009	0	NA	3890	1
cg14066593	13	24880267	0.162324	0.252162	0.5197511608902761	0	NA	3896	1
cg14066626	16	67030468	-0.259172	0.235933	0.27198695849555105	0	NA	3895	1
cg14066657	7	28170249	0.294925	0.259758	0.2562145848380597	0	NA	3890	1
cg14066715	19	21617943	0.0384743	0.0532835	0.47025278969517464	0	NA	3897	1
cg14066728	4	1714397	1.0464	1.26688	0.4088232922429743	0	NA	3810	1
cg14066797	17	32299790	0.316704	0.235435	0.1785649922711456	0	NA	3888	1
cg14066857	8	119634292	0.476632	0.575113	0.40723889803604146	0	NA	3888	1
cg14066916	16	28193292	0.174761	0.464416	0.7066918638253973	0	NA	3885	1
cg14067007	5	43873081	-0.0188329	0.0689119	0.7846306714659115	0	NA	3895	1
cg14067068	2	40357649	0.059047	0.280393	0.8332098932398805	0	NA	3897	1
cg14067086	20	8861389	-0.146618	0.243466	0.5470334301806459	0	NA	3896	1
cg14067103	6	139969128	0.20877799999999996	0.295182	0.47938896608120096	0	NA	3896	1
cg14067155	9	117176599	0.223708	0.168553	0.18443378500910332	0	NA	3892	1
cg14067217	2	535242	0.034037	0.156239	0.8275443207111389	0	NA	3845	1
cg14067356	2	68181759	-0.283629	0.161594	0.07922593857994226	0	NA	3873	1
cg14067377	3	194896527	-0.0346429	0.309674	0.910927329711567	0	NA	3897	1
cg14067396	22	37644539	-0.0609966	0.24155500000000002	0.8006419361889449	0	NA	3894	1
cg14067446	3	186182677	0.192689	0.305012	0.5275552449321173	0	NA	3880	1
cg14067559	5	135951608	0.231212	0.303887	0.4467474992920174	0	NA	3892	1
cg14067578	11	114318623	0.0115036	0.189483	0.9515898015612559	0	NA	3896	1
cg14067840	3	133825419	0.025784199999999997	0.283296	0.9274806314116468	0	NA	3897	1
cg14068228	14	96721372	0.094057	0.097504	0.33472134713210827	0	NA	3896	1
cg14068336	5	55117032	0.0742599	0.184457	0.6872524347584651	0	NA	3892	1
cg14068496	4	8368786	0.258497	0.237132	0.2756701981339992	0	NA	3897	1
cg14068679	6	98502389	0.12278700000000001	0.193163	0.5249946531029208	0	NA	3891	1
cg14068729	13	49064900	0.220851	0.242781	0.3629956840735906	0	NA	3894	1
cg14068752	5	59019044	-0.09622649999999999	0.137305	0.4834134917100403	0	NA	3858	1
cg14068771	3	88188119	0.00829071	0.218433	0.9697232489196719	0	NA	3885	1
cg14068840	7	86958526	-0.201581	0.24038800000000002	0.4017133722108845	0	NA	3897	1
cg14069133	16	13401498	-0.151778	0.274822	0.5807582613365074	0	NA	3880	1
cg14069210	5	133833543	-0.192139	0.276698	0.48743160037480404	0	NA	3888	1
cg14069239	3	13581003	0.297207	0.252787	0.23970635944714766	0	NA	3897	1
cg14069251	3	49058603	0.618864	1.0974	0.5727972958202863	0	NA	3892	1
cg14069320	21	34696571	1.55814	0.841662	0.0641313365923377	0	NA	3893	1
cg14069735	5	121189890	0.33637400000000006	0.199287	0.09143286148564396	0	NA	3895	1
cg14069819	15	51747414	-0.180114	0.250675	0.4724391818943244	0	NA	3892	1
cg14069935	3	131267910	-0.239099	0.308723	0.43864850176831294	0	NA	3892	1
cg14070021	1	185536838	0.152111	0.372641	0.6831289288864977	0	NA	3891	1
cg14070203	15	101593985	0.605237	0.335608	0.0713247008673275	0	NA	3897	1
cg14070425	1	11562824	0.123101	0.334711	0.713035080995341	0	NA	3892	1
cg14070513	12	3703107	-0.124258	0.238469	0.6023210520102376	0	NA	3896	1
cg14070534	6	166163813	0.213594	0.29847	0.4742200224878853	0	NA	3884	1
cg14070577	10	15252509	-0.23381700000000002	0.149517	0.11786090646970851	0	NA	3897	1
cg14070815	3	145969041	1.10706	0.603345	0.06652486529169394	0	NA	3896	1
cg14070835	2	5917211	-0.127409	0.101029	0.20726808501922042	0	NA	3827	1
cg14071202	8	81680143	2.85466e-4	0.219218	0.9989609938524128	0	NA	3893	1
cg14071298	2	42333048	-0.21820900000000001	0.318199	0.49286277175074383	0	NA	3892	1
cg14071396	18	45328155	-0.510719	0.312097	0.10175357433044208	0	NA	3893	1
cg14071419	2	192614128	0.256112	0.273717	0.3494370726829425	0	NA	3896	1
cg14071548	10	9346851	0.605492	0.259479	0.01962237219926886	0	NA	3892	1
cg14071599	3	115770708	0.0054889	0.284692	0.984617631499472	0	NA	3897	1
cg14072025	2	43280092	-0.130051	0.192732	0.4998178533248052	0	NA	3882	1
cg14072060	17	42947508	-0.283046	0.33041	0.39163788633771224	0	NA	3895	1
cg14072069	14	101377467	-0.261336	0.312959	0.403690299851082	0	NA	3894	1
cg14072163	22	32026117	0.00256209	0.378316	0.9945964843465109	0	NA	3895	1
cg14072525	9	133575011	-0.0617605	0.379883	0.8708509553270458	0	NA	3896	1
cg14072564	7	27162150	0.11255	0.335952	0.7376114342344005	0	NA	3896	1
cg14072587	12	63400519	-0.358446	0.217038	0.09862924225175629	0	NA	3894	1
cg14072663	10	80819331	-0.0997512	0.255664	0.69641438037999015	0	NA	3894	1
cg14072845	21	15827611	0.290831	0.270843	0.28291268316812646	0	NA	3895	1
cg14072851	11	65910909	0.248194	0.252274	0.325200528031782	0	NA	3877	1
cg14072889	18	59561103	0.651825	0.916119	0.4767701696070901	0	NA	3865	1
cg14072930	15	78715471	-0.305967	0.525042	0.5600631801195606	0	NA	3897	1
cg14072964	13	60325194	0.625396	0.322804	0.05269815789856544	0	NA	3880	1
cg14073115	11	4792142	0.0159328	0.256671	0.9505032680482584	0	NA	3893	1
cg14073390	22	19888797	-0.332723	0.278416	0.23206474628376003	0	NA	3894	1
cg14073396	3	42051991	-0.421901	0.301515	0.16173192695802682	0	NA	3897	1
cg14073535	12	50942855	-0.259413	0.302921	0.39179216154962	0	NA	3895	1
cg14073650	1	172571213	0.0787091	0.152516	0.6058047511941603	0	NA	3771	1
cg14073847	12	90072598	-0.0054333	0.209707	0.9793299164103424	0	NA	3890	1
cg14073967	11	107590846	0.0564268	0.123996	0.6490592264152281	0	NA	3895	1
cg14074101	1	145028135	-0.10362	0.325582	0.7502870881630753	0	NA	3892	1
cg14074118	1	32147530	-0.372113	0.268309	0.1654776593678725	0	NA	3893	1
cg14074180	5	90657720	-0.05402	0.197493	0.7844468475919173	0	NA	3894	1
cg14074241	5	158212581	-0.446286	0.15851	0.0048700349915297815	0	NA	3895	1
cg14074328	11	84646972	0.104085	0.231663	0.6532189500811044	0	NA	3891	1
cg14074333	11	46582210	0.222805	0.300429	0.4583158977993117	0	NA	3780	1
cg14074387	20	36259574	0.163431	0.180859	0.36618757546070063	0	NA	3897	1
cg14074440	5	148621870	0.116888	0.131502	0.3740736970070826	0	NA	3896	1
cg14074522	5	55841217	0.0500803	0.231396	0.8286550637821838	0	NA	3896	1
cg14074534	2	33333102	-0.390856	0.473758	0.4093648199882064	0	NA	3894	1
cg14074539	13	104660568	0.143655	0.165006	0.38397002643792394	0	NA	3876	1
cg14074704	11	19850769	0.0591655	0.22229499999999996	0.7901178486418912	0	NA	3887	1
cg14074710	10	105876999	0.0760701	0.372224	0.8380671406249346	0	NA	3897	1
cg14074881	20	47565353	0.785637	0.48067	0.10216181332724819	0	NA	3860	1
cg14074907	1	111670751	0.0540124	0.171989	0.7534863557119911	0	NA	3895	1
cg14075048	7	36825480	0.103553	0.153262	0.4992565497791895	0	NA	3847	1
cg14075133	20	35701279	0.029035499999999995	0.228818	0.899024749701294	0	NA	3895	1
cg14075167	17	56394733	-0.442428	0.247641	0.07400700189908783	0	NA	3894	1
cg14075217	20	34320862	0.20244599999999996	0.203385	0.31954995529489855	0	NA	3889	1
cg14075356	2	208615221	0.147998	0.22209500000000001	0.5051730365459355	0	NA	3893	1
cg14075444	5	127685317	0.0729615	0.324179	0.821928340400941	0	NA	3895	1
cg14075484	18	3323453	-0.00758116	0.23611	0.9743854503612491	0	NA	3889	1
cg14075587	12	124453655	-0.155435	0.299054	0.6032339085506369	0	NA	3896	1
cg14075595	6	52365104	-0.247406	0.283652	0.38309019259823873	0	NA	3885	1
cg14075772	8	81049968	0.504177	0.31145	0.10548909971076928	0	NA	3895	1
cg14075848	13	41081246	-0.121382	0.259026	0.63934890796872	0	NA	3895	1
cg14075951	11	8693895	-0.151892	0.347644	0.6621706529958886	0	NA	3897	1
cg14076011	20	23312790	0.123379	0.189392	0.5147574690000238	0	NA	3894	1
cg14076050	5	32084310	0.0126591	0.298092	0.9661263458916655	0	NA	3895	1
cg14076056	22	29935389	-0.171189	0.278298	0.5384699361468577	0	NA	3897	1
cg14076124	19	35924960	-0.396673	0.27595	0.1505812462758377	0	NA	3896	1
cg14076183	11	72395508	-0.098028	0.262425	0.7087415742990903	0	NA	3895	1
cg14076294	19	3093114	-0.131471	0.244738	0.5911358311869477	0	NA	3896	1
cg14076329	1	244882957	-0.0479106	0.23020900000000002	0.8351369572417353	0	NA	3889	1
cg14076497	8	1727729	-0.41295199999999993	0.294874	0.1613829634872308	0	NA	3894	1
cg14076524	16	15905003	-0.355601	0.277066	0.19933365446273305	0	NA	3886	1
cg14076594	8	93074682	0.240099	0.169323	0.15619251317152147	0	NA	3897	1
cg14076719	11	102009572	-0.0216	0.164117	0.8952900685581588	0	NA	3880	1
cg14076806	3	10877458	0.0127524	0.145121	0.9299766176485407	0	NA	3895	1
cg14076854	14	57290507	0.267236	0.222952	0.2306735153004919	0	NA	3896	1
cg14076950	1	236561142	-0.0213752	0.388055	0.9560724085243152	0	NA	3897	1
cg14077073	10	17368619	-0.515121	0.223048	0.020917928226026648	0	NA	3896	1
cg14077104	11	70312970	0.251932	0.247172	0.3080805714210957	0	NA	3897	1
cg14077246	1	244092756	0.556686	0.282752	0.0489744930826307	0	NA	3896	1
cg14077362	1	113740728	0.118473	0.215265	0.5820732602005272	0	NA	3889	1
cg14077467	2	9784800	0.368472	0.349146	0.2912642745845883	0	NA	3895	1
cg14077659	12	23709853	0.0733081	0.242716	0.7626273514463904	0	NA	3896	1
cg14077716	20	48683694	0.10437799999999998	0.285148	0.714328879396556	0	NA	3894	1
cg14077832	1	15894613	-0.148483	0.283194	0.600059127002051	0	NA	3896	1
cg14077913	14	101587161	0.303709	0.97369000000000006	0.7551047449716919	0	NA	3896	1
cg14078030	19	17224906	-0.172402	0.181378	0.3418520629127216	0	NA	3894	1
cg14078076	14	21866717	-0.0837917	0.256556	0.7439689386446766	0	NA	3892	1
cg14078088	10	2056933	-0.141624	0.198179	0.47483975675562645	0	NA	3895	1
cg14078108	19	15272446	0.327499	0.269864	0.22491176274459931	0	NA	3893	1
cg14078118	3	5047351	0.197687	0.342992	0.5643716174665601	0	NA	3885	1
cg14078244	10	87860435	0.0718598	0.256904	0.7796964749066663	0	NA	3897	1
cg14078306	14	65548222	0.158062	0.193863	0.4148843849298097	0	NA	3893	1
cg14078385	16	89988206	0.25908	0.657098	0.6933750009727703	0	NA	3896	1
cg14078527	10	104854196	0.355816	0.343939	0.30088739123041397	0	NA	3897	1
cg14078587	18	74764937	0.227632	0.327148	0.48654945298939173	0	NA	3896	1
cg14078588	22	29380814	-0.583085	0.354632	0.10013544103941667	0	NA	3893	1
cg14078607	2	219746854	0.0413693	0.150562	0.7834961154682099	0	NA	3893	1
cg14078615	10	80713787	-0.0929215	0.333918	0.7808001885399949	0	NA	3896	1
cg14078895	7	73120220	-0.012193700000000002	0.289574	0.9664117272967571	0	NA	3893	1
cg14078897	15	59929095	0.147353	0.311503	0.6361855101065486	0	NA	3896	1
cg14078913	7	139144308	0.0307159	0.28742	0.9148939776380092	0	NA	3893	1
cg14079018	3	152304728	-0.0238252	0.140392	0.8652422781476417	0	NA	3716	1
cg14079020	2	98583404	-0.0440929	0.186545	0.8131486579973852	0	NA	3896	1
cg14079047	4	7313121	-0.06091269999999999	0.214447	0.7763755311270069	0	NA	3894	1
cg14079149	2	37551598	-2.36387	1.416	0.09503818960364205	0	NA	3844	1
cg14079239	9	22148135	0.144771	0.286039	0.6127701010842652	0	NA	3897	1
cg14079254	11	13141128	0.210603	0.289541	0.4670002518142641	0	NA	3887	1
cg14079308	3	69482368	-0.0856672	0.11219	0.4451114090047059	0	NA	3873	1
cg14079365	7	101799198	0.102484	0.254292	0.6869357154250156	0	NA	3890	1
cg14079445	12	111493997	-0.268547	0.356871	0.4517477810066917	0	NA	3897	1
cg14079571	14	86529484	0.109718	0.306495	0.7203609180324659	0	NA	3739	1
cg14079645	4	184882068	0.410757	0.186606	0.02772191654424997	0	NA	3894	1
cg14079660	11	35486416	0.415869	0.321112	0.19528911981497626	0	NA	3894	1
cg14079670	1	19431605	-0.197698	0.378692	0.601632132595649	0	NA	3897	1
cg14079719	6	154551098	0.192392	0.138399	0.1644907252436652	0	NA	3889	1
cg14079748	7	45656933	-0.12733	0.113911	0.26365135572390885	0	NA	3895	1
cg14079760	1	158574914	-0.252905	0.199203	0.20423274712040082	0	NA	3894	1
cg14079772	8	118971807	-0.0455579	0.34261400000000003	0.894215914249495	0	NA	3895	1
cg14079867	8	8142449	-0.230904	0.260414	0.3752509723355806	0	NA	3896	1
cg14080033	7	2663085	0.0104911	0.415327	0.9798476943856662	0	NA	3890	1
cg14080071	8	82009570	-0.191725	0.418212	0.6466365473048745	0	NA	3894	1
cg14080081	16	13960224	0.185825	0.139684	0.18341149018873448	0	NA	3897	1
cg14080094	18	74275054	0.0344556	0.218729	0.8748299744137282	0	NA	3893	1
cg14080271	18	11155041	0.10141	0.32051	0.7516974109884738	0	NA	3896	1
cg14080297	12	19353401	-0.121191	0.191172	0.5261219518353306	0	NA	3892	1
cg14080371	3	62861020	-0.271608	0.387687	0.4835615540991603	0	NA	3897	1
cg14080396	3	141086102	0.141905	0.339066	0.6755689121887365	0	NA	3894	1
cg14080457	7	100365750	-0.0876277	0.148963	0.5563635312445867	0	NA	3881	1
cg14080480	17	27378999	0.0374218	0.219208	0.8644489213110728	0	NA	3895	1
cg14080511	1	209829103	-0.42630500000000005	0.197455	0.030850302486761294	0	NA	3875	1
cg14080566	1	47015492	0.140448	0.195866	0.473336048520077	0	NA	3893	1
cg14080592	15	70434018	-3.68517e-4	0.347905	0.9991548440818357	0	NA	3897	1
cg14080610	15	57678350	-0.8045519999999999	0.271781	0.0030734435271002783	0	NA	3897	1
cg14080669	22	47943723	0.0190233	0.254112	0.9403246131863469	0	NA	3897	1
cg14080741	5	171286093	-0.174454	0.22902	0.44621440130141904	0	NA	3888	1
cg14080745	20	61556425	-0.907901	0.778864	0.24374654321322714	0	NA	3896	1
cg14080858	8	86970913	0.315319	0.207367	0.12836419463981108	0	NA	3886	1
cg14080998	17	30469170	0.572854	1.16444	0.6227499902185494	0	NA	3897	1
cg14081075	13	23735282	-0.0749593	0.108121	0.4881270440086508	0	NA	3885	1
cg14081093	18	46599135	0.0162592	0.260245	0.9501833656888216	0	NA	3892	1
cg14081103	22	50464638	0.253558	0.286678	0.3764427207439606	0	NA	3897	1
cg14081147	3	123278354	-0.598286	0.28591	0.03638777215449176	0	NA	3896	1
cg14081257	2	102579270	-0.150951	0.228676	0.5091841239851166	0	NA	3894	1
cg14081259	5	145843788	0.13878	0.19692	0.4809638380938945	0	NA	3873	1
cg14081262	9	92034950	0.125106	0.224168	0.5767826824389604	0	NA	3897	1
cg14081264	3	111051962	-0.0124082	0.153786	0.9356925872483451	0	NA	3883	1
cg14081292	22	23228766	0.539413	0.330473	0.10262782195454967	0	NA	3893	1
cg14081456	1	207509316	0.503441	0.310955	0.1054439038178715	0	NA	3897	1
cg14081461	15	41303192	-0.230207	0.341616	0.5003898233066147	0	NA	3897	1
cg14081558	19	18266209	0.107955	0.277997	0.6977707078655578	0	NA	3884	1
cg14081634	12	20661977	-0.183912	0.169063	0.27666964926382787	0	NA	3875	1
cg14081682	7	52235834	0.129884	0.16757	0.43827883327199696	0	NA	3893	1
cg14081694	22	37533035	0.114331	0.141845	0.4202268738720973	0	NA	3891	1
cg14081755	1	116931275	0.167137	0.15764	0.28903321657798814	0	NA	3840	1
cg14081855	1	8374119	-0.242691	0.249709	0.33110264513789467	0	NA	3894	1
cg14081906	1	241815253	-0.15844800000000003	0.385338	0.6809315691385385	0	NA	3886	1
cg14082050	11	112705672	-0.0208946	0.312942	0.9467661735907359	0	NA	3897	1
cg14082134	5	170215722	0.0466281	0.366786	0.8988405375190361	0	NA	3895	1
cg14082192	1	8020732	-0.284029	0.215162	0.1868114948009991	0	NA	3894	1
cg14082278	3	169866910	0.174333	0.172355	0.31178851235802746	0	NA	3856	1
cg14082387	5	133561934	-0.212634	1.0625	0.8413819475970761	0	NA	3875	1
cg14082441	6	115189380	0.412472	0.210885	0.050475802009940965	0	NA	3897	1
cg14082656	17	3501490	0.0577518	0.303525	0.8490973070958878	0	NA	3894	1
cg14082660	9	131930290	-0.02084	0.234445	0.9291687073686377	0	NA	3894	1
cg14082763	19	22469217	-0.296186	0.251284	0.23852154069177733	0	NA	3892	1
cg14082796	11	8567667	-0.10589	0.123113	0.3897316437283206	0	NA	3886	1
cg14082855	9	100365456	0.0928382	0.374015	0.8039637858388005	0	NA	3894	1
cg14083017	16	66914211	-0.728186	0.83494	0.383131073752753	0	NA	3810	1
cg14083058	10	127945886	-0.0941525	0.165437	0.5692788306399322	0	NA	3896	1
cg14083117	16	71917435	-1.10659	1.4318	0.43960149772912516	0	NA	3897	1
cg14083123	11	128132731	-0.281624	0.187134	0.13234148446886168	0	NA	3896	1
cg14083285	4	155850368	-0.0749869	0.171984	0.6628288154075739	0	NA	3891	1
cg14083315	17	48998371	0.0479205	0.243702	0.844112674337399	0	NA	3897	1
cg14083651	17	78313883	-0.544032	0.29867	0.06852855019293741	0	NA	3897	1
cg14083664	18	34163265	0.612641	0.295529	0.038169324859829185	0	NA	3897	1
cg14083707	21	45323543	0.64757	0.345948	0.061224464036331125	0	NA	3897	1
cg14083786	12	65996331	-0.186321	0.173506	0.28288582910883575	0	NA	3884	1
cg14083810	10	126083210	-0.237749	0.279741	0.3953864017885135	0	NA	3896	1
cg14083853	5	130046497	-0.7481870000000002	0.381785	0.05002996596064074	0	NA	3895	1
cg14083882	5	154319569	0.0791839	0.178387	0.6571233527442956	0	NA	3889	1
cg14084022	9	116760470	-0.186715	0.29349	0.5246534853188071	0	NA	3897	1
cg14084144	2	233415248	1.09183	0.801018	0.17286580301307264	0	NA	3889	1
cg14084207	15	39877954	-0.128579	0.205859	0.5322353143242566	0	NA	3895	1
cg14084347	6	132381836	-0.185054	0.170822	0.2786687202903247	0	NA	3884	1
cg14084387	8	47828478	-0.18844	0.368963	0.6095410286629483	0	NA	3896	1
cg14084429	12	10961278	0.0885887	0.285729	0.7565271295925107	0	NA	3897	1
cg14084648	8	64375078	0.13207	0.286562	0.6448864405283512	0	NA	3895	1
cg14084740	8	75000292	0.363976	0.277147	0.18908328240763636	0	NA	3889	1
cg14085080	6	106565546	0.0947599	0.204808	0.6435960853484513	0	NA	3895	1
cg14085189	16	20836690	-0.0776344	0.201004	0.6993240345562699	0	NA	3881	1
cg14085295	20	1267408	-0.31131	0.29749	0.29535085255128984	0	NA	3896	1
cg14085389	10	73487873	-0.249575	0.404629	0.5373669245803546	0	NA	3894	1
cg14085446	5	149549424	-0.0482896	0.269686	0.8578916819976213	0	NA	3894	1
cg14085484	16	89231382	0.4702970000000001	0.32404600000000006	0.14668857648558142	0	NA	3896	1
cg14085543	12	52462895	-0.106349	0.140813	0.4500990708611044	0	NA	3889	1
cg14085593	2	136792529	-0.16794	0.188139	0.3720511213583547	0	NA	3891	1
cg14085639	19	11466025	0.440325	0.700568	0.5296596093541452	0	NA	3825	1
cg14085797	7	42262653	-0.218626	0.167818	0.19265788633264685	0	NA	3894	1
cg14085937	19	51295760	0.0607562	0.120225	0.6133101317800946	0	NA	3891	1
cg14086103	1	15671262	0.159373	0.325109	0.6239824387922134	0	NA	3896	1
cg14086205	18	31603693	-0.0798984	0.111423	0.4733291923341377	0	NA	3897	1
cg14086262	3	53324476	0.353319	0.445642	0.42787602126307056	0	NA	3840	1
cg14086308	5	153539	-0.0371206	0.32415	0.9088281802003789	0	NA	3894	1
cg14086357	1	226242588	0.0516159	0.241261	0.8305921606411327	0	NA	3897	1
cg14086373	11	2741293	0.0988711	0.304292	0.7452402681656465	0	NA	3897	1
cg14086396	5	140479263	0.0241647	0.0767403	0.7528456995702124	0	NA	3893	1
cg14086493	19	51290713	-0.296273	0.304603	0.33072582734878003	0	NA	3894	1
cg14086509	16	29874850	-0.052828	0.659265	0.9361325412519852	0	NA	3897	1
cg14086689	8	10123245	0.454623	0.225733	0.0440110506921128	0	NA	3891	1
cg14086746	2	227702054	0.157932	0.332084	0.634374718274922	0	NA	3889	1
cg14086880	4	146424140	0.0208113	0.300729	0.9448281648400867	0	NA	3894	1
cg14087045	14	66963158	0.00607383	0.265613	0.9817561909256527	0	NA	3892	1
cg14087199	10	103850639	-0.259833	0.201733	0.19774441709219556	0	NA	3872	1
cg14087213	6	88279408	0.129098	0.167797	0.4416736145094042	0	NA	3839	1
cg14087416	13	24935091	-0.0882104	0.264799	0.7390421148390736	0	NA	3893	1
cg14087510	14	45464641	-0.104161	0.143169	0.46689596624153445	0	NA	3717	1
cg14087513	10	64141997	-0.358944	0.292216	0.21931499712654257	0	NA	3897	1
cg14087524	1	38349487	0.030616100000000004	0.0521053	0.5568133646678073	0	NA	3896	1
cg14087536	22	23626455	0.077496399999999993	0.272375	0.7760111638158979	0	NA	3896	1
cg14087644	15	99595687	-0.328185	0.677468	0.6280815940659298	0	NA	3889	1
cg14087697	20	61903101	0.674984	0.274648	0.01398559972879894	0	NA	3892	1
cg14087706	10	79929059	-0.145164	0.151372	0.3375645626310493	0	NA	3896	1
cg14087804	5	67101830	0.216473	0.270544	0.42362985115656576	0	NA	3890	1
cg14088275	10	123169511	-0.500053	0.272339	0.06633669935624652	0	NA	3880	1
cg14088313	15	101359371	0.0799246	0.1312	0.5424042059747336	0	NA	3886	1
cg14088354	1	233275911	0.0823067	0.278782	0.7678130071599879	0	NA	3896	1
cg14088463	9	140881163	-0.298002	0.213923	0.16360952694173933	0	NA	3895	1
cg14088478	11	105481635	1.13837	0.564027	0.04356107750938776	0	NA	3897	1
cg14088532	9	97991725	0.12034300000000002	0.325787	0.7118358151611319	0	NA	3896	1
cg14088536	16	71546766	0.198223	0.219481	0.3664493492378148	0	NA	3888	1
cg14088671	6	2391594	-0.165772	0.23157499999999998	0.47408654492197944	0	NA	3889	1
cg14088784	12	30473460	0.250943	0.165733	0.12999028129727316	0	NA	3881	1
cg14088821	3	66486646	-0.393195	0.314232	0.21082910954671724	0	NA	3896	1
cg14088961	7	7176176	-0.0833451	0.116125	0.4729306659131904	0	NA	3896	1
cg14088970	17	77211449	0.0340721	0.0786886	0.6650153588539581	0	NA	3895	1
cg14089063	15	41206842	-0.0400196	0.304214	0.8953395902960509	0	NA	3897	1
cg14089142	9	100439405	-0.143207	0.281954	0.611517098534181	0	NA	3895	1
cg14089384	7	43248691	0.44544	0.322557	0.1672896533244153	0	NA	3894	1
cg14089516	1	156067305	0.24573299999999998	0.203345	0.22687282811884305	0	NA	3895	1
cg14089526	21	46140680	-0.088649	0.174988	0.6124351907148188	0	NA	3876	1
cg14089562	1	48404756	0.0166274	0.314423	0.9578257161358072	0	NA	3895	1
cg14089650	7	25134687	0.0818947	0.148033	0.5801133112030052	0	NA	3893	1
cg14089677	1	69772135	0.257685	0.279581	0.3566940527980078	0	NA	3895	1
cg14089787	2	158682761	0.263068	0.282326	0.35144605876119206	0	NA	3897	1
cg14089820	2	225672767	0.23293	0.206152	0.25852070419420314	0	NA	3889	1
cg14089876	5	42423739	-0.0603741	0.287166	0.8334794915423424	0	NA	3864	1
cg14090148	11	71191548	0.345413	0.282625	0.22164708689367302	0	NA	3891	1
cg14090154	12	124947318	-0.256168	0.28346	0.3661447729412578	0	NA	3897	1
cg14090520	3	4783557	-0.24454	0.42961	0.5692109628153315	0	NA	3896	1
cg14090535	1	185396046	-0.079802	0.250525	0.7500760647527329	0	NA	3894	1
cg14090951	10	61883317	0.30124	0.199917	0.13185543443688694	0	NA	3891	1
cg14091025	17	19551345	1.12459	0.894599	0.20872163745398384	0	NA	3897	1
cg14091199	22	50758414	0.321607	0.308955	0.2978983145910266	0	NA	3891	1
cg14091256	1	234247438	0.11768699999999999	0.192589	0.5411476030950738	0	NA	3895	1
cg14091353	16	30500247	-0.0038135699999999996	0.146694	0.9792599157181902	0	NA	3897	1
cg14091391	10	97914938	0.202231	0.228316	0.375752015337335	0	NA	3895	1
cg14091425	2	37446677	0.0474679	0.21422	0.8246371011456987	0	NA	3891	1
cg14091567	20	33118092	-0.24384599999999998	0.341918	0.4757399526513902	0	NA	3890	1
cg14091845	4	16796563	0.370533	0.270908	0.17139198111362242	0	NA	3895	1
cg14091944	3	191063420	0.464553	0.189934	0.014450493466419486	0	NA	3895	1
cg14092014	11	45171535	-0.0730925	0.357645	0.8380630799519491	0	NA	3893	1
cg14092017	2	102972564	0.487585	0.820804	0.5524897664634014	0	NA	3886	1
cg14092022	17	77900680	-0.117868	0.339881	0.7287476136600263	0	NA	3896	1
cg14092039	14	101333582	-0.00955772	0.330245	0.976911405847262	0	NA	3892	1
cg14092058	12	121036629	-0.0302849	0.151896	0.8419661451005671	0	NA	3891	1
cg14092099	16	78790423	0.138111	0.232429	0.5523734953806705	0	NA	3892	1
cg14092160	12	119622397	0.211218	0.255706	0.40879334583989374	0	NA	3894	1
cg14092328	3	111752393	-0.504939	0.259284	0.051482483679033686	0	NA	3897	1
cg14092426	1	39793626	-0.278998	0.255115	0.27412316379281126	0	NA	3895	1
cg14092802	22	31733204	0.234064	0.268062	0.3825698071213751	0	NA	3896	1
cg14092851	1	111992392	0.130326	1.00083	0.8963940178751563	0	NA	3895	1
cg14092966	12	106316569	0.24574699999999997	0.241384	0.30864234618382663	0	NA	3895	1
cg14093102	12	121212485	-0.23000599999999996	0.307626	0.45465282033916005	0	NA	3897	1
cg14093189	17	53751663	-0.21461899999999998	0.190375	0.25959509902034855	0	NA	3895	1
cg14093252	5	9835751	0.049377000000000004	0.102415	0.6297159851824339	0	NA	3895	1
cg14093293	6	151910755	-0.153793	0.220694	0.4858899044989252	0	NA	3897	1
cg14093310	5	108801879	-0.101421	0.184455	0.5824281431429124	0	NA	3895	1
cg14093391	2	74596613	0.00200019	0.349429	0.9954328003561002	0	NA	3895	1
cg14093395	10	4286917	-0.0382733	0.187776	0.8384908517176228	0	NA	3891	1
cg14093440	3	169588957	-0.11824699999999999	0.314846	0.7072359175421543	0	NA	3895	1
cg14093789	6	33975349	0.38553	0.289986	0.18369032758074896	0	NA	3894	1
cg14093823	17	19517642	0.0705548	0.274961	0.7974881157908765	0	NA	3893	1
cg14093894	5	59967842	-0.888336	0.349455	0.0110200872878617	0	NA	3896	1
cg14094005	6	41400377	-0.257269	0.302167	0.39453981101948415	0	NA	3895	1
cg14094040	5	2002447	-0.387483	0.234361	0.09825770787833107	0	NA	3893	1
cg14094101	4	69305232	0.252455	0.376076	0.5020375957741495	0	NA	3897	1
cg14094239	10	73109378	-0.30913	0.346057	0.3717007431231444	0	NA	3897	1
cg14094245	12	108878085	-0.314127	0.14026	0.02511657657834003	0	NA	3896	1
cg14094256	6	24767197	0.28034	0.378531	0.4589361019149201	0	NA	3869	1
cg14094499	8	126780328	-0.120452	0.123268	0.32849219157113296	0	NA	3897	1
cg14094573	8	37854718	-0.229305	0.194018	0.23725535159058533	0	NA	3891	1
cg14094614	5	171490780	0.105588	0.22159	0.6337170341285951	0	NA	3893	1
cg14094689	1	55892562	-0.213593	0.259369	0.41021795655955023	0	NA	3891	1
cg14094841	20	3692262	-0.0981071	0.381293	0.7969463602056184	0	NA	3896	1
cg14094927	10	18549606	-0.124657	0.0925054	0.1777984709942786	0	NA	3891	1
cg14095032	7	155380262	0.123341	0.234016	0.5981503590733954	0	NA	3896	1
cg14095085	8	144675172	-0.0333648	0.303137	0.9123577571544331	0	NA	3897	1
cg14095177	10	130404502	-0.0357768	0.148825	0.8100239804301503	0	NA	3874	1
cg14095215	22	28392965	-0.0527562	0.243764	0.8286578355793868	0	NA	3891	1
cg14095299	17	73149526	-0.0575803	0.342566	0.8665161941100953	0	NA	3893	1
cg14095431	2	231467445	0.62404	0.629151	0.32125784522527556	0	NA	3897	1
cg14095479	6	1374017	-0.023335100000000004	0.209072	0.9111304654478183	0	NA	3891	1
cg14095525	17	73688097	0.248646	0.178076	0.16262674110925013	0	NA	3897	1
cg14095610	16	68596815	0.09138020000000001	0.189085	0.6288999380354374	0	NA	3892	1
cg14095672	21	43461873	-0.38094900000000004	0.29666	0.19909765883510216	0	NA	3895	1
cg14095677	12	116014459	-0.386596	0.331507	0.24354269306787213	0	NA	3894	1
cg14095797	10	126788625	-0.1144	0.189986	0.5470745394962848	0	NA	3886	1
cg14095963	5	55443389	-0.475261	0.162226	0.003393736098411091	0	NA	3891	1
cg14096027	20	57141740	-0.0262902	0.19615	0.8933779831297017	0	NA	3896	1
cg14096249	11	95470242	-0.31172	0.201563	0.12198048326488327	0	NA	3892	1
cg14096279	12	117768560	0.0839843	0.192677	0.6629228580429434	0	NA	3895	1
cg14096311	4	152117184	0.0478702	0.0660053	0.46830001027988793	0	NA	3895	1
cg14096328	1	77245769	0.305147	0.314174	0.3314150813647751	0	NA	3896	1
cg14096331	11	125034703	1.9350400000000003	1.10997	0.08127661707380388	0	NA	3894	1
cg14096402	16	72164104	0.23071999999999998	0.309725	0.4563207610565629	0	NA	3897	1
cg14096513	2	28662304	-0.40909	0.283377	0.1488446094786681	0	NA	3890	1
cg14096595	2	187420141	0.120159	0.184623	0.5151533895446034	0	NA	3894	1
cg14096615	12	16762843	0.0749387	0.0905095	0.40769031016600904	0	NA	3892	1
cg14096653	9	5449715	0.0803303	0.147874	0.5869681621489014	0	NA	3881	1
cg14096828	7	110731116	0.0117441	0.232825	0.9597703685430361	0	NA	3896	1
cg14096864	9	131815078	0.108579	0.30547500000000005	0.7222576182803828	0	NA	3897	1
cg14096882	6	3227987	-0.638487	0.372797	0.08676894094886542	0	NA	3875	1
cg14096937	1	52265219	0.0870411	0.247694	0.7252839566553491	0	NA	3897	1
cg14097095	2	74756899	-0.267158	1.39184	0.8477845724235127	0	NA	3860	1
cg14097129	2	95977225	0.112083	0.222111	0.6138214989155549	0	NA	3892	1
cg14097135	19	4524928	-0.227111	0.143273	0.11292939742888769	0	NA	3897	1
cg14097152	18	68919585	0.0201608	0.046894	0.66725179613972	0	NA	3897	1
cg14097306	5	95997355	2.24728	1.51006	0.13669663693955705	0	NA	3892	1
cg14097382	5	140868651	-0.184371	0.183047	0.31382276301511247	0	NA	3896	1
cg14097388	6	74892868	0.470113	0.267531	0.07887893160040538	0	NA	3897	1
cg14097472	1	173159897	0.713107	0.736053	0.33263220423983964	0	NA	3894	1
cg14097517	6	25042369	-0.888479	0.803177	0.2686374830969823	0	NA	3897	1
cg14097631	15	63127716	-0.443396	0.299744	0.1390737888209322	0	NA	3897	1
cg14097640	11	94440305	0.185529	0.244418	0.4478140398807341	0	NA	3885	1
cg14097786	1	8137482	0.0509747	0.231229	0.8255198096488174	0	NA	3896	1
cg14097792	7	39760422	0.520194	0.317101	0.10090792504867013	0	NA	3894	1
cg14097821	11	40619334	0.0195292	0.113615	0.8635245782577168	0	NA	3894	1
cg14097859	4	140813006	-0.0286746	0.305353	0.9251835123373456	0	NA	3894	1
cg14097889	5	118374092	-0.346017	0.29439	0.2398469570836082	0	NA	3897	1
cg14098096	19	57113029	0.166467	0.3372009999999999	0.6215371978102004	0	NA	3897	1
cg14098246	2	242665283	0.207322	0.308408	0.5014354479905605	0	NA	3897	1
cg14098261	3	13503507	0.262856	0.258898	0.30996862295363925	0	NA	3897	1
cg14098310	2	153565733	-0.00811742	0.19056	0.9660222193905664	0	NA	3887	1
cg14098324	8	69094531	-0.24706799999999998	0.44973	0.5827518171880897	0	NA	3891	1
cg14098442	6	73331756	-0.085378	0.500996	0.8646825730109444	0	NA	3895	1
cg14098612	1	197838937	0.0542216	0.114837	0.6368115810854102	0	NA	3734	1
cg14098613	9	112162129	-0.132826	0.200872	0.5084539480077463	0	NA	3897	1
cg14098615	21	47269709	-0.06015970000000001	0.296116	0.8390079347355726	0	NA	3897	1
cg14098619	12	124240773	0.55173	0.242613	0.022959038983504217	0	NA	3897	1
cg14098628	5	65017859	0.381292	0.688785	0.5798718823943882	0	NA	3896	1
cg14098659	1	112451907	-0.310892	0.117509	0.008152528145332252	0	NA	3897	1
cg14098684	6	160426094	-0.432276	0.250288	0.0841471263600774	0	NA	3895	1
cg14098846	1	236036579	0.23869500000000002	0.226002	0.29089365128220596	0	NA	3896	1
cg14099012	8	122783608	0.0851902	0.29293	0.7711882118414066	0	NA	3894	1
cg14099077	1	94626628	0.25434	0.256132	0.3207081964313108	0	NA	3893	1
cg14099090	3	141382034	0.151546	0.256548	0.5547133596392347	0	NA	3894	1
cg14099179	18	72338693	-0.307014	0.251393	0.22199092844593576	0	NA	3895	1
cg14099224	4	77680150	-0.280359	0.166355	0.09192964102827095	0	NA	3841	1
cg14099285	2	51178537	-0.0733491	0.204886	0.7203436349736707	0	NA	3892	1
cg14099387	5	154216755	0.0277529	0.23275300000000002	0.9050871496525591	0	NA	3892	1
cg14099479	2	223186744	-0.00266608	0.30279	0.992974680196456	0	NA	3897	1
cg14099530	4	5810362	-0.59948	0.362659	0.0983282411759388	0	NA	3896	1
cg14099579	8	99103958	-0.152806	0.233598	0.5130210496715033	0	NA	3889	1
cg14099962	2	27450328	-0.310807	0.338633	0.3587086875178462	0	NA	3895	1
cg14099975	6	43706701	-0.444949	0.260452	0.08756727103514383	0	NA	3897	1
cg14100109	20	55182123	-0.295646	0.283113	0.2963611625346131	0	NA	3896	1
cg14100181	3	120613445	0.024360899999999998	0.406441	0.9522057213998513	0	NA	3876	1
cg14100191	2	178034634	0.0993786	0.18855	0.5981466306603676	0	NA	3894	1
cg14100242	20	45830190	0.29406	0.29293	0.31544726724343847	0	NA	3891	1
cg14100313	5	176430831	-0.461788	0.222987	0.03836637257848992	0	NA	3885	1
cg14100351	8	38635967	-0.0193749	0.25253	0.9388437785509631	0	NA	3894	1
cg14100399	2	238796078	0.6000719999999999	0.270016	0.02625917579353384	0	NA	3891	1
cg14100412	11	95992510	0.2922989999999999	0.185797	0.11566857894789745	0	NA	3897	1
cg14100424	1	11805765	0.44121499999999997	0.300867	0.14251796237906697	0	NA	3895	1
cg14100440	5	90795731	0.0204212	0.175661	0.907451664634929	0	NA	3886	1
cg14100480	16	58711591	-0.0453705	0.341132	0.8941935103267027	0	NA	3897	1
cg14100498	2	233904633	0.168192	0.280947	0.5493989976934637	0	NA	3891	1
cg14100561	9	126694390	0.142024	0.326221	0.6633001933271245	0	NA	3891	1
cg14100654	22	39146450	-0.443897	0.238056	0.06222701536172257	0	NA	3894	1
cg14100726	1	156479626	0.278327	0.36095	0.44065019753943774	0	NA	3897	1
cg14100869	1	52992742	0.258852	0.268399	0.3348304764039309	0	NA	3894	1
cg14100916	3	184159030	0.0281632	0.195354	0.8853702161738691	0	NA	3896	1
cg14101168	2	23675419	-0.184201	0.11796200000000001	0.11839915457612345	0	NA	3885	1
cg14101207	17	48050381	0.236455	0.493644	0.631939314632748	0	NA	3894	1
cg14101286	8	141369737	-0.0220121	0.361577	0.9514563364918543	0	NA	3896	1
cg14101339	2	234684129	0.21711	0.274243	0.42855302524593725	0	NA	3896	1
cg14101356	6	27509834	0.126351	0.193411	0.5135775768721342	0	NA	3887	1
cg14101372	12	32601690	-0.506479	0.575661	0.3789559445360452	0	NA	3893	1
cg14101379	20	30232469	0.200409	0.292629	0.49343420359370777	0	NA	3890	1
cg14101400	2	144230891	0.282701	0.330919	0.3929439792625068	0	NA	3897	1
cg14101527	15	93123868	0.350411	0.30339	0.2480964329829395	0	NA	3894	1
cg14101843	16	88772686	-0.197234	0.683081	0.7727790146418096	0	NA	3896	1
cg14101860	2	152013789	-0.280229	0.161425	0.08256909238560209	0	NA	3891	1
cg14101960	6	530139	-0.295949	0.287151	0.3027101719380719	0	NA	3894	1
cg14101992	11	59549206	-0.192688	0.325756	0.5541786161153782	0	NA	3897	1
cg14101998	12	15729416	-0.0801892	0.134145	0.5499867278646251	0	NA	3896	1
cg14102158	1	176923910	0.0197895	0.12402	0.8732221718308181	0	NA	3895	1
cg14102225	8	140922434	-0.759929	0.34173800000000004	0.026167411950301325	0	NA	3897	1
cg14102355	20	50427721	0.0235238	0.144404	0.8705950530637813	0	NA	3810	1
cg14102364	2	10689875	-0.0469003	0.317341	0.8825073236609876	0	NA	3896	1
cg14102494	11	110053582	0.0446914	0.318436	0.8883861717773175	0	NA	3895	1
cg14102530	20	52680924	9.05566e-4	0.0432949	0.9833124813772626	0	NA	3893	1
cg14102665	13	73688595	0.100117	0.187587	0.5935424025658225	0	NA	3895	1
cg14102721	8	92606597	0.304656	0.202928	0.13327773835119827	0	NA	3895	1
cg14102913	7	99064968	0.607825	0.309557	0.04958441821445273	0	NA	3897	1
cg14102979	6	73096053	-0.0296072	0.173704	0.8646591812231054	0	NA	3893	1
cg14103000	1	213090409	-0.460367	0.330027	0.16303472256352577	0	NA	3897	1
cg14103229	3	190417824	-0.125362	0.229134	0.5843016716424445	0	NA	3896	1
cg14103301	2	88684581	-0.199586	0.232688	0.3910355848001108	0	NA	3897	1
cg14103306	1	43886645	-0.291878	0.363673	0.4222154275702147	0	NA	3895	1
cg14103335	14	58868504	0.177839	0.238308	0.45551221481388954	0	NA	3887	1
cg14103448	16	10784614	0.317651	0.230494	0.16816274779707613	0	NA	3894	1
cg14103459	1	38152051	-0.313986	0.386348	0.416388625963431	0	NA	3896	1
cg14103469	11	92734120	0.144019	0.128389	0.26197325846837827	0	NA	3894	1
cg14103473	1	114641851	-0.273152	0.289067	0.34468769126905646	0	NA	3895	1
cg14103609	6	24495622	-0.193975	0.578631	0.7374509025504172	0	NA	3893	1
cg14103631	19	3157794	0.424224	0.233316	0.06902777562111202	0	NA	3897	1
cg14103632	16	68738567	0.0664197	1.10525	0.9520801874695848	0	NA	3896	1
cg14103643	5	33588957	-0.0771814	0.210931	0.7144335155630669	0	NA	3896	1
cg14103772	6	131204270	0.24891	0.289162	0.3893494425179414	0	NA	3893	1
cg14103848	12	337962	-0.24129	0.343147	0.48195104019173385	0	NA	3895	1
cg14103893	11	123058939	-0.0847565	0.0949833	0.37221578597205995	0	NA	3897	1
cg14103944	1	11205227	0.050447	0.277686	0.8558423200940685	0	NA	3889	1
cg14103946	13	31606773	0.0652872	0.328916	0.8426601306362814	0	NA	3892	1
cg14103963	9	38312284	0.447665	0.324934	0.16829267262442082	0	NA	3897	1
cg14103998	1	14898156	-0.0962466	0.144796	0.5062393064236439	0	NA	3894	1
cg14104035	7	31734552	0.394294	0.242854	0.10446450706162166	0	NA	3893	1
cg14104072	10	120862998	-0.618531	0.293115	0.03484121273271962	0	NA	3894	1
cg14104100	14	72168951	-0.0517607	0.21577	0.8104168458949736	0	NA	3895	1
cg14104201	2	233184583	0.589804	0.310898	0.057814994104659685	0	NA	3890	1
cg14104272	17	4713592	0.0757472	0.293162	0.7961136439487775	0	NA	3897	1
cg14104301	14	38676853	-0.423813	0.263044	0.10713903105460186	0	NA	3889	1
cg14104316	6	11428381	-0.171473	0.331203	0.6046482002177853	0	NA	3896	1
cg14104339	10	121412169	0.24977500000000002	0.243922	0.30583745916577354	0	NA	3725	1
cg14104342	4	6422746	0.251475	0.259018	0.3316087997802844	0	NA	3895	1
cg14104356	6	15715552	0.188908	0.257147	0.4625646267743481	0	NA	3895	1
cg14104460	20	33764515	-0.138352	0.304517	0.649589456380826	0	NA	3895	1
cg14104528	6	56966412	-0.274711	0.370744	0.45871029205887326	0	NA	3890	1
cg14104650	6	130290307	-0.190864	0.247327	0.44028792921244847	0	NA	3893	1
cg14104765	11	128504730	-0.108236	0.369352	0.7694893219327094	0	NA	3894	1
cg14104789	16	50300407	-1.16569	0.669231	0.08153731488404699	0	NA	3831	1
cg14104842	7	108059732	-0.161605	0.441483	0.7143275163102778	0	NA	3893	1
cg14104856	20	35003916	-0.08591220000000001	0.185846	0.6438831979134001	0	NA	3896	1
cg14104865	8	99558908	0.0315257	0.209918	0.880621797483275	0	NA	3895	1
cg14104902	2	113335627	-0.11268699999999998	0.261477	0.6664950301845762	0	NA	3897	1
cg14105081	12	53046751	-0.595109	0.343632	0.08330549695249376	0	NA	3894	1
cg14105205	11	119043671	0.268069	0.274393	0.3285925376284665	0	NA	3897	1
cg14105271	5	66254655	0.150462	0.125854	0.23188074401626735	0	NA	3895	1
cg14105327	18	42175181	0.5883060000000001	0.26337699999999997	0.025502620240215268	0	NA	3897	1
cg14105343	5	111519228	-0.212545	0.21511299999999997	0.3231222414814646	0	NA	3891	1
cg14105377	13	31553124	0.547631	0.325833	0.09281912691209246	0	NA	3896	1
cg14105456	9	112688699	-0.0660015	0.31960199999999994	0.8363913543519486	0	NA	3890	1
cg14105551	8	128972734	-0.136336	0.448605	0.7611956872204441	0	NA	3895	1
cg14105611	4	101736836	0.633767	0.214747	0.003165148968694274	0	NA	3897	1
cg14105637	21	46077717	-0.0419683	0.0864025	0.6271584982608076	0	NA	3895	1
cg14105713	5	154179937	0.144922	0.214894	0.5000644772456403	0	NA	3894	1
cg14105721	22	29763979	-0.07690800000000002	0.194262	0.6921800383429353	0	NA	3894	1
cg14105725	6	259524	-0.498027	0.22681	0.028107018764479467	0	NA	3895	1
cg14105794	10	73611067	0.238101	1.58495	0.8805861636492406	0	NA	3781	1
cg14105816	13	79980440	0.756509	0.8508329999999998	0.37392825672809704	0	NA	3849	1
cg14105903	3	52523453	0.0135309	0.331799	0.967470955137054	0	NA	3892	1
cg14105991	4	113563994	-0.5415029999999998	0.357683	0.13004644815884073	0	NA	3896	1
cg14105997	8	135849387	0.0217693	0.231817	0.9251828242520368	0	NA	3896	1
cg14106027	12	10396521	-0.68912	0.615267	0.26269924531755745	0	NA	3892	1
cg14106219	8	99436790	-0.00199803	0.12316100000000002	0.987056557155144	0	NA	3897	1
cg14106223	1	84791392	-0.379433	0.373231	0.3093356377259914	0	NA	3896	1
cg14106310	20	57659637	0.0442799	0.169948	0.7944397855072844	0	NA	3877	1
cg14106328	16	80299867	0.0915986	0.170832	0.5918264757470607	0	NA	3897	1
cg14106379	18	56339276	0.0866193	0.755012	0.9086625219919356	0	NA	3840	1
cg14106638	6	116431546	0.237436	0.361211	0.5109666623147735	0	NA	3893	1
cg14107019	7	129425171	0.102629	0.723039	0.8871264763273096	0	NA	3897	1
cg14107061	4	77370642	-0.10240900000000001	0.200116	0.6088272574821201	0	NA	3896	1
cg14107084	1	5811088	-0.0384292	0.332477	0.907981818703181	0	NA	3894	1
cg14107210	4	96470488	-0.08332410000000001	0.394245	0.8326133398770229	0	NA	3890	1
cg14107271	5	142163768	-0.0371679	0.367366	0.9194123091747816	0	NA	3897	1
cg14107293	3	123409154	-0.0489751	0.328976	0.8816551516130691	0	NA	3897	1
cg14107424	16	49439402	0.18172899999999997	0.277933	0.5132026355939963	0	NA	3895	1
cg14107485	8	27950471	1.26201	0.853497	0.13923806125987281	0	NA	3894	1
cg14107583	1	110691771	0.0556596	0.125279	0.6568364322560813	0	NA	3897	1
cg14107665	22	47035849	-0.47492600000000007	0.323989	0.14268350059397822	0	NA	3891	1
cg14107702	3	157078045	0.0100952	0.263871	0.9694819070487304	0	NA	3897	1
cg14107762	9	117690626	0.0945893	0.160662	0.5560308810181975	0	NA	3892	1
cg14107815	1	10488258	-0.0419622	0.41404	0.9192740718030301	0	NA	3896	1
cg14107889	20	44907892	0.0895014	0.0704909	0.20419604091427046	0	NA	3894	1
cg14108079	16	70686806	-0.545752	0.184667	0.0031233436285046066	0	NA	3896	1
cg14108127	1	221661274	-0.022788	0.103239	0.825302252080514	0	NA	3892	1
cg14108135	3	44459375	0.0176054	0.335676	0.9581720483372316	0	NA	3896	1
cg14108145	16	2503081	-0.273123	0.297294	0.3582542658271811	0	NA	3855	1
cg14108150	2	143763122	0.0858197	0.139702	0.5390135016927509	0	NA	3760	1
cg14108224	16	57157642	-0.189276	0.32603800000000005	0.5615548637484082	0	NA	3850	1
cg14108285	2	200787960	0.353929	0.246481	0.15102279469828864	0	NA	3896	1
cg14108434	2	38978436	0.151235	0.567955	0.7900236527498822	0	NA	3885	1
cg14108539	12	104271519	-0.0935413	0.255952	0.7147649049752791	0	NA	3886	1
cg14108676	3	124460229	-0.22429999999999997	0.273358	0.411910781878469	0	NA	3892	1
cg14108706	4	142064769	-0.20461399999999996	0.305164	0.5025358947149994	0	NA	3897	1
cg14108837	1	240056781	0.238561	0.259826	0.35853679920195153	0	NA	3893	1
cg14108875	1	174911948	0.305219	0.211055	0.1481327270473911	0	NA	3897	1
cg14108895	11	118943998	-0.12692	0.287301	0.6586580747689856	0	NA	3894	1
cg14109086	19	6098006	-0.200204	0.305161	0.5117853631113449	0	NA	3897	1
cg14109245	1	224774834	-0.0376985	0.26216	0.885658728192981	0	NA	3897	1
cg14109324	1	30631999	0.386174	0.168203	0.02168271082543235	0	NA	3890	1
cg14109325	19	28975903	-0.199175	0.24618600000000002	0.418490553142158	0	NA	3896	1
cg14109593	6	13546841	0.125445	0.279687	0.6537785055524221	0	NA	3897	1
cg14109662	7	27190275	0.150257	0.758192	0.8429057729217242	0	NA	3894	1
cg14109813	3	69963596	-0.17287600000000003	0.197742	0.3819819665273943	0	NA	3896	1
cg14109844	14	101123189	-0.0318829	0.349094	0.9272300510567715	0	NA	3893	1
cg14109914	1	19765564	-0.0664215	0.194804	0.7331293348438213	0	NA	3896	1
cg14110085	16	53352582	-0.237507	0.259204	0.3595128556920817	0	NA	3897	1
cg14110193	15	81286091	-0.112996	0.134054	0.39927651537666625	0	NA	3752	1
cg14110304	16	85089949	0.327108	0.290766	0.26059449944620094	0	NA	3893	1
cg14110355	8	103807172	-0.169762	0.277537	0.5407538653590025	0	NA	3891	1
cg14110361	1	25191199	0.13605	0.326273	0.6766915021941164	0	NA	3896	1
cg14110367	7	4307217	-0.0380166	0.114471	0.7398085991445971	0	NA	3885	1
cg14110621	3	58087848	0.0649066	0.3221800000000001	0.8403383764600076	0	NA	3894	1
cg14110674	6	79752627	-0.0550439	0.148791	0.7114264081679362	0	NA	3751	1
cg14110690	11	59575226	-0.0771574	0.23057199999999997	0.7379006397256243	0	NA	3894	1
cg14110710	2	219432049	-0.119322	0.122467	0.3298978695188477	0	NA	3896	1
cg14110797	5	17306437	-0.497134	0.354436	0.1607344123259211	0	NA	3897	1
cg14110845	6	34846335	-0.103059	0.276511	0.7093627176837407	0	NA	3893	1
cg14110941	14	29211762	-0.173995	0.146792	0.23589227734717255	0	NA	3877	1
cg14110950	7	5000282	-0.0301368	0.0908807	0.7401850051280475	0	NA	3896	1
cg14110966	15	102204759	-0.141286	0.155145	0.3624689261287834	0	NA	3777	1
cg14110982	2	85363556	0.21416	0.174233	0.2190123269200384	0	NA	3897	1
cg14111383	12	57504283	-0.671708	1.586	0.6719134812602725	0	NA	3897	1
cg14111464	5	150052180	-0.993205	0.602925	0.09949413284234603	0	NA	3896	1
cg14111605	8	103121217	0.166433	0.181366	0.3587949419606853	0	NA	3894	1
cg14111606	1	15326234	-0.30912	0.335744	0.35720629971480633	0	NA	3896	1
cg14111612	15	33191152	-0.0857617	0.164019	0.6010601170220762	0	NA	3897	1
cg14111711	6	156744537	0.0988617	0.342472	0.7728332345556324	0	NA	3892	1
cg14111726	14	64854917	-0.271034	0.633276	0.6686604648445685	0	NA	3885	1
cg14111859	1	213163304	-0.415209	0.21416	0.05252820344262043	0	NA	3880	1
cg14111990	3	16305780	0.76903	0.737165	0.29684344237934057	0	NA	3897	1
cg14112028	14	35816329	-0.00755047	0.29369	0.9794894621343846	0	NA	3890	1
cg14112054	6	152051369	0.188177	0.23721	0.42760721410778635	0	NA	3897	1
cg14112062	19	455048	0.0766361	0.171399	0.6547876647381754	0	NA	3895	1
cg14112080	2	191724467	-0.251036	0.233719	0.28278089013217883	0	NA	3894	1
cg14112104	1	16767003	0.27304	1.25117	0.8272516734112814	0	NA	3896	1
cg14112290	20	62650205	-0.544754	0.33385400000000004	0.10273990454552928	0	NA	3895	1
cg14112344	12	42897923	-0.159465	0.296766	0.5910310171838522	0	NA	3897	1
cg14112368	3	133812927	-0.128913	0.186392	0.48917409442666365	0	NA	3882	1
cg14112477	8	107459398	0.161346	0.147686	0.2746162311902655	0	NA	3825	1
cg14112482	11	17630550	-0.373073	0.24168500000000004	0.12267720728023648	0	NA	3896	1
cg14112503	12	54577735	0.0399864	0.355835	0.9105273204638773	0	NA	3892	1
cg14112663	9	134070526	0.151067	0.309834	0.6258516217393899	0	NA	3897	1
cg14112700	6	43738969	0.0300162	0.879553	0.9727761548630425	0	NA	3892	1
cg14112935	16	55689449	-0.161209	0.113744	0.15639618891222712	0	NA	3897	1
cg14113157	1	32162661	0.0175138	0.204472	0.9317416440993587	0	NA	3897	1
cg14113343	17	38148770	-0.0065308	0.334029	0.9844010773829712	0	NA	3891	1
cg14113417	5	66563740	-0.147446	0.287152	0.6076175676272184	0	NA	3895	1
cg14113435	17	42977115	1.37657	1.17721	0.24226282159185764	0	NA	3896	1
cg14113610	12	85430045	0.10071	0.392669	0.7975836530320686	0	NA	3817	1
cg14113655	12	70720909	-0.257072	0.261015	0.32467634303887716	0	NA	3895	1
cg14113820	7	112213033	-0.175034	0.142614	0.21969974514326016	0	NA	3894	1
cg14113851	15	88148209	-0.210846	0.182831	0.2488164287210435	0	NA	3896	1
cg14113874	9	105966250	0.0589712	0.23812	0.8044026798920586	0	NA	3889	1
cg14113891	3	12412449	-0.403351	0.166137	0.01518981230849314	0	NA	3894	1
cg14114018	14	73022502	0.291242	0.364284	0.42400541227513705	0	NA	3897	1
cg14114101	16	57139828	-0.0334859	0.386711	0.9309961928504237	0	NA	3892	1
cg14114184	2	234174528	0.0821541	0.264031	0.7556841320089259	0	NA	3897	1
cg14114206	5	172262459	-0.191356	0.38408	0.6183296067298459	0	NA	3897	1
cg14114252	22	41946735	-0.00815225	0.264397	0.975402429245334	0	NA	3896	1
cg14114354	2	102859750	0.525637	0.250569	0.03592516137913842	0	NA	3897	1
cg14114401	19	45452079	-0.0901799	0.341999	0.7920228944108789	0	NA	3895	1
cg14114509	11	65624624	1.23492	1.54027	0.4226943834844272	0	NA	3897	1
cg14114731	22	44987995	0.21990299999999996	0.290549	0.4491376932885408	0	NA	3894	1
cg14114758	22	49141420	0.178157	0.201341	0.3762364232462722	0	NA	3895	1
cg14114761	2	187291076	-0.0994437	0.204613	0.6269609911217243	0	NA	3891	1
cg14114801	16	15830612	0.0919939	0.358675	0.7975782069720113	0	NA	3895	1
cg14114835	1	230961610	0.303843	0.26316	0.2482566579831786	0	NA	3894	1
cg14114999	2	216924387	-0.186551	0.192405	0.3322585811281344	0	NA	3896	1
cg14115081	1	198057818	0.0194056	0.340983	0.954616286883895	0	NA	3894	1
cg14115119	17	49064206	-0.219514	0.2192	0.31661776709293254	0	NA	3896	1
cg14115133	1	174669587	-0.10576	0.330976	0.7493172270238835	0	NA	3896	1
cg14115176	8	70060832	-0.402881	0.248968	0.1056186527750221	0	NA	3893	1
cg14115178	12	94925251	-0.400235	0.264955	0.13089618929770702	0	NA	3893	1
cg14115183	1	169163287	0.175529	0.196295	0.3712094118632587	0	NA	3896	1
cg14115198	1	161893838	-0.346198	0.215855	0.10874818434159045	0	NA	3894	1
cg14115289	2	43349021	-0.298829	0.458882	0.5149102991193766	0	NA	3897	1
cg14115575	16	51185302	-0.0527754	0.24675299999999997	0.8306410530809158	0	NA	3897	1
cg14115660	11	33730346	-0.0175608	0.315145	0.9555625393961403	0	NA	3897	1
cg14115749	19	19596444	0.027424200000000003	0.305647	0.9285056893338357	0	NA	3895	1
cg14115789	1	234904987	-0.23076300000000002	0.315355	0.4643173416757791	0	NA	3886	1
cg14115807	9	77575609	-0.115771	0.0968214	0.23180699059966733	0	NA	3847	1
cg14115834	19	55497502	0.104353	0.223278	0.6402365884135892	0	NA	3893	1
cg14115856	9	110729233	0.257051	0.242339	0.28882246563757774	0	NA	3897	1
cg14115888	12	110905584	-0.734023	0.689714	0.28721882684951106	0	NA	3897	1
cg14115901	8	141210352	-0.233258	0.299882	0.4366676982492373	0	NA	3896	1
cg14116050	5	40406827	-0.361059	0.172932	0.03680984207076743	0	NA	3895	1
cg14116051	16	67339740	-0.0201005	0.227309	0.9295364386309151	0	NA	3890	1
cg14116294	9	124218386	0.202645	0.108065	0.060763290068423334	0	NA	3893	1
cg14116525	3	127141135	0.03901729999999999	0.127504	0.7595982204514795	0	NA	3893	1
cg14116584	19	15661707	-0.22414	0.169717	0.1866117168485946	0	NA	3891	1
cg14116844	7	151835640	-0.391042	0.329142	0.23480791019133535	0	NA	3895	1
cg14117065	2	43707005	-0.0285902	0.303516	0.9249529207873332	0	NA	3896	1
cg14117091	20	30930205	-0.0565029	0.355326	0.8736554237412257	0	NA	3897	1
cg14117345	11	45016533	0.42697	0.281723	0.12962895031524774	0	NA	3895	1
cg14117377	7	7143299	-0.0872252	0.116356	0.4534710965218899	0	NA	3892	1
cg14117481	2	15433270	0.576137	0.397205	0.14692534975797952	0	NA	3895	1
cg14117486	1	158055200	0.00904832	0.287015	0.9748503766743014	0	NA	3893	1
cg14117523	3	63810123	0.0274426	0.136169	0.8402815246005928	0	NA	3821	1
cg14117527	3	128840749	0.016702	0.109359	0.878614086799467	0	NA	3872	1
cg14117556	12	116635297	-0.0555247	0.283538	0.8447447368416552	0	NA	3896	1
cg14117560	15	87475748	0.00647989	0.125017	0.9586625010549235	0	NA	3897	1
cg14117661	11	14523551	0.380757	0.260151	0.14330327635217965	0	NA	3897	1
cg14117793	7	120709673	-0.178706	0.165192	0.27933792411012603	0	NA	3889	1
cg14117844	12	63546291	-0.0696531	0.123687	0.5733395400751717	0	NA	3895	1
cg14118054	13	52198723	0.0518633	0.295799	0.8608180523674118	0	NA	3897	1
cg14118079	8	101886603	-0.265698	0.273246	0.33086325870477873	0	NA	3884	1
cg14118364	1	45478257	0.0747739	1.20858	0.9506669806617492	0	NA	3897	1
cg14118450	15	66155653	0.1412	0.228639	0.5368605186510458	0	NA	3893	1
cg14118535	1	78424643	0.250048	0.376565	0.506675286253528	0	NA	3894	1
cg14118616	11	87965265	0.0401662	0.0897313	0.6544220327398649	0	NA	3896	1
cg14118690	11	47431358	0.0321016	0.294465	0.9131892515065962	0	NA	3894	1
cg14118852	1	15551055	-0.0163646	0.161435	0.91925707459088	0	NA	3895	1
cg14118949	18	32935304	0.130936	0.303236	0.665889907167859	0	NA	3896	1
cg14118991	17	26740915	-0.0127681	0.0866402	0.8828405872243369	0	NA	3896	1
cg14119064	12	76497141	-0.23635299999999998	0.311613	0.4481621995122141	0	NA	3895	1
cg14119068	18	12237888	0.0591606	0.1801	0.7425430887415894	0	NA	3896	1
cg14119103	1	56960861	0.0767977	0.12202999999999999	0.5291300306676197	0	NA	3897	1
cg14119188	2	19037121	0.0352118	0.229505	0.8780631470192013	0	NA	3895	1
cg14119220	8	28655525	0.285447	0.157627	0.07015607162428593	0	NA	3814	1
cg14119367	17	1086047	-0.0107691	0.322016	0.9733215205898605	0	NA	3891	1
cg14119378	14	55866849	0.42136	0.181163	0.02002595431433206	0	NA	3891	1
cg14119395	4	79849113	-0.05174550000000001	0.158787	0.7445151841303331	0	NA	3891	1
cg14119543	14	105903533	0.0191603	0.32739300000000005	0.9533313626334553	0	NA	3895	1
cg14119558	11	130298907	0.190148	0.180396	0.2918559752316927	0	NA	3896	1
cg14119595	1	236897457	-0.166734	0.197961	0.39964422182416887	0	NA	3896	1
cg14119631	12	51762886	0.223782	1.08805	0.837046714998721	0	NA	3895	1
cg14119861	15	83231910	-0.02367	0.285345	0.9338895349145118	0	NA	3896	1
cg14120058	1	207206370	0.0442923	0.222775	0.8424029378187043	0	NA	3896	1
cg14120119	12	16758447	0.0951428	0.4473500000000001	0.8315758666019591	0	NA	3889	1
cg14120147	11	57194091	-0.261319	0.20236	0.19657991820796492	0	NA	3896	1
cg14120331	10	70090753	-0.129922	0.128102	0.310483784748999	0	NA	3893	1
cg14120338	1	203325811	0.0881641	0.25964	0.73418575410756	0	NA	3897	1
cg14120365	1	30278437	0.0407307	0.309237	0.895210875377928	0	NA	3896	1
cg14120571	15	90727363	0.0235946	0.244069	0.9229870012643612	0	NA	3895	1
cg14120582	8	71355016	-0.136942	0.264249	0.6042971703159803	0	NA	3890	1
cg14120642	5	172573294	-0.0371971	0.188816	0.8438260954904229	0	NA	3886	1
cg14120647	8	95752000	0.155614	0.23900200000000002	0.5149824826110075	0	NA	3897	1
cg14120658	8	26548759	0.156033	0.22327	0.48464364857968273	0	NA	3894	1
cg14120677	2	111787098	0.142354	0.248354	0.5665161342588705	0	NA	3894	1
cg14120750	8	104197384	0.0185392	0.201747	0.9267828052934716	0	NA	3894	1
cg14120759	13	101824554	-0.190607	0.228806	0.4048161322936447	0	NA	3894	1
cg14121003	8	93030696	-0.216793	0.14952	0.14707903577946038	0	NA	3896	1
cg14121381	11	16913461	-0.147911	0.318876	0.6427543921362124	0	NA	3896	1
cg14121439	10	112584513	-0.00875311	0.330664	0.9788814150711042	0	NA	3894	1
cg14121613	18	29136196	0.152905	0.437214	0.7265445166586542	0	NA	3896	1
cg14121685	15	56299462	-0.0322407	0.0374099	0.3887851064406388	0	NA	3880	1
cg14121689	19	51640379	-0.47395	0.721016	0.5109646913991438	0	NA	3897	1
cg14121701	20	40363713	-0.028209500000000002	0.279175	0.9195139927786498	0	NA	3897	1
cg14121766	10	132908496	-0.293937	0.256789	0.25234856955429097	0	NA	3894	1
cg14121816	20	60405326	-0.004378	0.0478913	0.9271625644767947	0	NA	3887	1
cg14121844	11	3856516	-0.44007099999999993	0.39281	0.26257948187380137	0	NA	3895	1
cg14121908	11	134738510	0.214562	0.738116	0.7712893944671819	0	NA	3895	1
cg14121949	9	3689652	0.18927599999999997	0.271508	0.4857222986326657	0	NA	3889	1
cg14121966	7	95352606	-0.0398984	0.0811455	0.6229387778060029	0	NA	3895	1
cg14121983	12	30074246	0.0741127	0.092846	0.42473554747220654	0	NA	3891	1
cg14122110	11	120090189	-0.425449	0.279526	0.1279997333439025	0	NA	3896	1
cg14122188	8	130282087	-0.0887178	0.124977	0.4777828847262259	0	NA	3753	1
cg14122438	1	200187049	0.357834	0.291745	0.21999928636230778	0	NA	3895	1
cg14122653	13	78314795	0.194984	0.181084	0.2815875189259689	0	NA	3889	1
cg14122699	15	92969130	-0.331988	0.162499	0.04105088898508477	0	NA	3897	1
cg14122719	20	51872703	-0.497451	0.25889	0.054671687108115034	0	NA	3893	1
cg14122784	1	23164538	0.174005	0.24410099999999998	0.4759446610934619	0	NA	3888	1
cg14122836	2	71815722	0.459218	0.251648	0.06802477958477492	0	NA	3864	1
cg14122922	20	43343515	-0.258239	0.392416	0.5104901999708142	0	NA	3896	1
cg14122965	7	130530706	-0.155375	0.302971	0.6080647422275252	0	NA	3893	1
cg14122980	9	10479240	-0.133415	0.078648	0.08981849720425553	0	NA	3851	1
cg14122995	1	46188880	-0.0908608	0.16091500000000003	0.5723112351941352	0	NA	3846	1
cg14123141	8	129643931	-0.169067	0.151489	0.2644072269978683	0	NA	3895	1
cg14123303	12	109897566	-0.0652158	0.34347	0.8494083750918795	0	NA	3897	1
cg14123326	2	47082819	0.363078	0.24163400000000002	0.13294355649417727	0	NA	3896	1
cg14123349	1	211987966	-0.297002	0.331735	0.370627296908378	0	NA	3893	1
cg14123364	12	11936499	0.809006	0.291423	0.005502306007498522	0	NA	3887	1
cg14123501	2	219433334	0.173131	0.758011	0.8193339690152978	0	NA	3897	1
cg14123520	19	45607046	-0.128653	0.0987944	0.1928378816761341	0	NA	3892	1
cg14123633	15	63196710	-0.0546223	0.169689	0.7475310833036393	0	NA	3895	1
cg14123640	13	101725305	-0.141433	0.188768	0.45371108384536696	0	NA	3888	1
cg14123695	7	98547060	0.16841000000000003	0.261681	0.5198544112199713	0	NA	3860	1
cg14123700	3	71084623	0.00968056	0.186408	0.9585827919599635	0	NA	3889	1
cg14123737	11	126225373	-0.11751900000000001	0.392234	0.764471210552509	0	NA	3884	1
cg14123900	9	92444737	0.0178173	0.273092	0.9479806455612779	0	NA	3897	1
cg14124146	2	233450585	-0.10398799999999998	0.222401	0.6400922371185633	0	NA	3895	1
cg14124151	9	137839777	0.014342499999999998	0.276823	0.9586792228142	0	NA	3895	1
cg14124182	20	51803814	-0.064843	0.273786	0.8127822682122179	0	NA	3897	1
cg14124194	2	32647337	0.139139	0.207476	0.5024582006744245	0	NA	3893	1
cg14124283	5	71630839	-0.00842581	0.214542	0.968672353709056	0	NA	3896	1
cg14124301	17	2135957	-0.131106	0.254262	0.6061104219354645	0	NA	3894	1
cg14124370	2	38703931	-0.12269799999999999	0.276138	0.6567998195918202	0	NA	3897	1
cg14124465	1	222082182	-0.0201256	0.131806	0.8786418983404191	0	NA	3897	1
cg14124543	1	228530485	0.6058560000000001	0.363096	0.09519994811715528	0	NA	3895	1
cg14124587	4	83803228	-0.208496	0.2554	0.41429951479431115	0	NA	3893	1
cg14124610	3	119361562	0.336566	0.208428	0.10635768663929467	0	NA	3895	1
cg14124630	20	23160785	0.372875	0.308449	0.22671247269959674	0	NA	3895	1
cg14124869	3	43758803	-0.309663	0.212997	0.14599139785846385	0	NA	3894	1
cg14124980	11	66405450	0.300117	0.349337	0.3902828470290595	0	NA	3892	1
cg14125010	7	67503827	-0.149101	0.240891	0.5359451534252178	0	NA	3896	1
cg14125132	12	96648427	-0.235252	0.306754	0.44313640416343203	0	NA	3895	1
cg14125306	20	30945379	0.30472	0.958526	0.7505571643912728	0	NA	3896	1
cg14125448	3	99979846	1.30541	1.24993	0.29630661363551486	0	NA	3872	1
cg14125546	14	38679299	0.274054	0.31678	0.3869706998491109	0	NA	3896	1
cg14125832	21	15693578	-0.312548	0.254717	0.21980747994943464	0	NA	3896	1
cg14125904	17	72278844	-0.285675	0.437778	0.5140420594585998	0	NA	3892	1
cg14126061	3	43821497	0.0795199	0.264175	0.763405185512912	0	NA	3895	1
cg14126086	20	18434949	0.0880858	0.281406	0.7542652138929902	0	NA	3897	1
cg14126203	21	47684923	-0.486085	0.330381	0.14121373870865217	0	NA	3895	1
cg14126380	4	187694297	-0.0550274	0.179508	0.7591892132641995	0	NA	3874	1
cg14126711	2	44363123	-0.467849	0.199391	0.018956273097138782	0	NA	3896	1
cg14126866	17	78178961	0.10010999999999999	0.303826	0.7417794530223325	0	NA	3897	1
cg14127013	1	118624238	0.0239348	0.179604	0.8939843660867599	0	NA	3897	1
cg14127172	11	121323699	-0.192201	0.468234	0.6814533898727413	0	NA	3878	1
cg14127237	17	17723462	0.228632	0.293872	0.43656984773986346	0	NA	3895	1
cg14127324	5	142176214	-0.257751	0.273333	0.3456846811484373	0	NA	3889	1
cg14127585	14	21548918	-0.134154	0.312668	0.6678780063161684	0	NA	3892	1
cg14127636	2	207023951	1.63449	0.9610580000000001	0.08899568752025	0	NA	3897	1
cg14127767	10	6183284	-0.235087	0.213535	0.2709273025509938	0	NA	3897	1
cg14127882	1	27212914	0.141312	0.192857	0.46372346942330017	0	NA	3892	1
cg14127937	17	71086291	0.0341333	0.255979	0.8939212193955942	0	NA	3896	1
cg14128032	15	76634336	0.407396	0.385961	0.2911799342046379	0	NA	3894	1
cg14128042	20	52520582	0.498117	0.212226	0.01891985175785541	0	NA	3893	1
cg14128187	13	100198449	-0.0582106	0.155525	0.7081926476353615	0	NA	3893	1
cg14128195	12	19566172	-0.338048	0.283584	0.23323930010695568	0	NA	3896	1
cg14128217	10	47058228	0.685867	0.336185	0.041335633151206835	0	NA	3897	1
cg14128479	8	126522705	-0.23826799999999998	0.286353	0.405364980985496	0	NA	3896	1
cg14128579	2	12843137	-0.10821400000000002	0.203244	0.5944254961807293	0	NA	3896	1
cg14128582	1	109584757	-0.628116	0.870603	0.47061894119105097	0	NA	3890	1
cg14128623	11	34847327	-0.118663	0.299196	0.6916578517603794	0	NA	3893	1
cg14128638	3	185030175	0.391834	0.356792	0.27211101701643314	0	NA	3897	1
cg14128640	1	228264710	-0.0693536	0.125511	0.5805579617386502	0	NA	3895	1
cg14128710	3	57850536	-0.0203399	0.205695	0.9212305440975842	0	NA	3890	1
cg14128812	6	11274774	-0.726151	0.402643	0.07131582456723094	0	NA	3895	1
cg14128915	2	113820598	-0.0502023	0.161848	0.7564227285851395	0	NA	3889	1
cg14128925	3	167452399	-0.757029	0.906193	0.40349540697242	0	NA	3736	1
cg14129105	8	10560498	-0.451475	0.319291	0.15736417753853896	0	NA	3892	1
cg14129217	2	230469688	0.335903	0.132495	0.0112379084256518	0	NA	3896	1
cg14129235	16	27192636	-0.589879	0.332215	0.0757998401578412	0	NA	3887	1
cg14129277	11	9272020	-1.4304499999999998	1.16031	0.21764401300163325	0	NA	3890	1
cg14129281	11	17887333	0.320003	0.204529	0.11768025454659015	0	NA	3892	1
cg14129356	6	77418971	0.0158832	0.17577	0.9279983263921863	0	NA	3887	1
cg14129419	4	12224743	0.245273	0.175598	0.1624776389290454	0	NA	3885	1
cg14129439	7	121699262	-0.179778	0.180343	0.3188290321759808	0	NA	3895	1
cg14129477	17	53422220	-0.09635620000000002	0.155194	0.5346813402611386	0	NA	3897	1
cg14129495	10	99645342	-0.279905	0.202726	0.1673693826376617	0	NA	3888	1
cg14129529	6	154735540	-0.276286	0.343881	0.42172340459171137	0	NA	3896	1
cg14129571	12	69227446	-0.415774	0.172165	0.015736332613165604	0	NA	3892	1
cg14129631	20	30585962	0.10243	0.35164	0.7708278289549289	0	NA	3887	1
cg14129637	10	94571048	-0.171981	0.206097	0.40401827282645175	0	NA	3896	1
cg14129647	1	182756095	0.108839	0.163562	0.5057757431306044	0	NA	3893	1
cg14129729	11	125083077	0.00313428	0.246766	0.9898660010606561	0	NA	3883	1
cg14129873	17	49411250	-0.143606	0.207711	0.489330493256018	0	NA	3897	1
cg14129887	7	26904790	-0.824372	0.595012	0.16590842760939203	0	NA	3764	1
cg14130004	9	109684453	0.185281	0.256082	0.46935914892137165	0	NA	3887	1
cg14130062	1	206306307	0.330441	0.318398	0.2993521269101038	0	NA	3887	1
cg14130116	6	53302077	-1.37819	0.705579	0.05078698817828091	0	NA	3887	1
cg14130160	6	41421518	0.42420800000000003	0.318381	0.18273171630134977	0	NA	3897	1
cg14130249	12	90686035	-0.0344299	0.227625	0.879772900037103	0	NA	3896	1
cg14130337	4	24531877	0.499527	0.372524	0.1799445818881862	0	NA	3897	1
cg14130570	3	141944508	-0.9360720000000001	1.01172	0.3548471531766693	0	NA	3897	1
cg14130607	18	68089571	-0.0744911	0.165337	0.6523203862033293	0	NA	3897	1
cg14130709	10	12154928	0.132896	0.241782	0.5825579714592797	0	NA	3895	1
cg14130765	11	76905468	-0.0280972	0.283223	0.920975330413499	0	NA	3888	1
cg14130998	17	17370558	0.226289	0.276606	0.413304978083869	0	NA	3892	1
cg14131214	12	104100098	-0.19941	0.24430899999999997	0.41437406714107644	0	NA	3897	1
cg14131251	4	38815593	-0.191721	0.221619	0.3869878592931462	0	NA	3895	1
cg14131256	2	174812038	0.128028	0.183488	0.48533611658032066	0	NA	3885	1
cg14131313	4	67141164	0.04192950000000001	0.139739	0.7641345791037037	0	NA	3897	1
cg14131316	22	30723563	0.105047	0.333439	0.7527304239912413	0	NA	3895	1
cg14131385	20	1811028	-0.230051	0.265093	0.3854970252718013	0	NA	3892	1
cg14131389	4	153863608	-0.132767	0.296973	0.6548262672564861	0	NA	3892	1
cg14131691	7	45038259	0.0956132	0.320587	0.7655168209444756	0	NA	3896	1
cg14131777	2	197657733	-0.0434203	0.225533	0.847332517925711	0	NA	3897	1
cg14131876	20	49875469	0.31698	0.324188	0.3281900766685863	0	NA	3897	1
cg14131892	2	158346124	-0.411643	0.268195	0.12481710107156888	0	NA	3888	1
cg14131929	1	115824630	-0.303807	0.29192	0.2980054902228156	0	NA	3896	1
cg14131931	16	4467010	-0.155923	1.07824	0.8850197433940912	0	NA	3896	1
cg14131985	14	50235358	-0.567395	1.46889	0.6992932579275807	0	NA	3864	1
cg14132022	8	75193748	0.164444	0.202304	0.4163006813242631	0	NA	3893	1
cg14132034	7	25353918	-0.0546446	0.248649	0.8260533882424655	0	NA	3897	1
cg14132104	11	75294196	-0.987424	0.753633	0.19012188362507224	0	NA	3897	1
cg14132153	20	8000748	0.11228100000000002	0.649953	0.8628459818916151	0	NA	3889	1
cg14132174	10	130550268	-0.100712	0.257521	0.6957361306866858	0	NA	3895	1
cg14132225	6	1216906	-0.259062	0.102763	0.011703325374276043	0	NA	3896	1
cg14132262	16	88704301	0.127131	0.190414	0.5043533687365467	0	NA	3896	1
cg14132288	15	92807770	0.113455	0.229337	0.6208057875567734	0	NA	3891	1
cg14132452	1	52607574	1.24683	0.848549	0.1417332405936857	0	NA	3873	1
cg14132585	5	95513202	0.43046100000000004	0.194119	0.02658819847457619	0	NA	3893	1
cg14132862	8	120706463	0.194003	0.337885	0.5658536301296022	0	NA	3896	1
cg14132895	11	95433641	0.48341000000000006	0.377193	0.19998351084955718	0	NA	3896	1
cg14132898	9	111524503	0.500751	0.274505	0.06812240371184775	0	NA	3892	1
cg14132982	1	157931698	-0.171367	0.286076	0.5491554580008464	0	NA	3896	1
cg14133042	14	64559542	0.12716	0.186774	0.495983613424666	0	NA	3894	1
cg14133232	1	165632254	0.645788	0.405477	0.11123593131124099	0	NA	3897	1
cg14133465	17	48464030	0.291013	0.306999	0.3431660233430341	0	NA	3893	1
cg14133494	14	74761279	0.158545	0.143354	0.26874017897809227	0	NA	3890	1
cg14133527	1	109761614	-0.146021	0.210051	0.48694922903700955	0	NA	3891	1
cg14133561	6	99963543	-0.396904	1.10192	0.7187027212464046	0	NA	3897	1
cg14133604	6	138699088	0.0152885	0.270729	0.9549661187280817	0	NA	3897	1
cg14133655	5	106638382	0.215662	0.298259	0.46963715763619424	0	NA	3888	1
cg14133699	1	179050298	0.0686749	0.243453	0.777876884308557	0	NA	3893	1
cg14134368	2	228375108	-0.113413	0.237736	0.6333233991259669	0	NA	3894	1
cg14134417	7	1170078	-0.235527	0.325013	0.46865482610626946	0	NA	3896	1
cg14134508	1	151778795	0.136608	0.293032	0.6410809429746718	0	NA	3897	1
cg14134534	5	55228164	-0.251078	0.208257	0.22796553388697308	0	NA	3893	1
cg14134549	3	51834623	0.111927	0.18125	0.5368863366959319	0	NA	3895	1
cg14134551	1	204598444	0.364239	0.329212	0.26855494574606253	0	NA	3896	1
cg14134650	16	71517303	0.167638	0.355668	0.6374030847787158	0	NA	3894	1
cg14134682	1	30890661	0.246808	0.164807	0.1342481909619618	0	NA	3894	1
cg14134714	2	228796826	-0.215182	0.135402	0.1120133436199047	0	NA	3881	1
cg14134851	2	233959593	-0.0495351	0.177243	0.7798798337201871	0	NA	3897	1
cg14134909	10	20082757	-0.210329	0.22901	0.3583952858738625	0	NA	3893	1
cg14135027	12	54541189	0.0377755	0.0970677	0.6971529607793874	0	NA	3896	1
cg14135032	3	146639667	-0.273667	0.288158	0.3422588055467669	0	NA	3896	1
cg14135079	6	129162860	0.154446	0.14838	0.2979305392844558	0	NA	3895	1
cg14135176	11	58949315	0.45016800000000007	0.305168	0.140172727104299	0	NA	3891	1
cg14135248	7	2020495	-0.177518	0.301362	0.5558261439465039	0	NA	3894	1
cg14135283	16	151407	-0.172139	0.35243	0.6252420513078185	0	NA	3893	1
cg14135335	4	185635228	0.0349426	0.145901	0.8107215605053836	0	NA	3765	1
cg14135462	11	47995771	0.23044899999999996	0.233351	0.32336632312863633	0	NA	3897	1
cg14135527	4	8142312	0.19336	0.177446	0.27585253306248775	0	NA	3897	1
cg14135638	4	6384630	-0.120291	0.127084	0.34386957740629925	0	NA	3896	1
cg14135758	1	19336030	-0.0482829	0.254767	0.8496869481432923	0	NA	3895	1
cg14135764	14	66248641	0.214226	0.351513	0.5422329872955094	0	NA	3896	1
cg14135767	22	30108892	0.0550506	0.149059	0.7118885692278034	0	NA	3894	1
cg14135770	16	90089036	-0.260501	0.943594	0.7824918566305521	0	NA	3887	1
cg14135784	10	32569721	-0.0893055	0.199569	0.6545199747308486	0	NA	3896	1
cg14135859	5	503398	-0.593542	0.300227	0.048044182540273955	0	NA	3894	1
cg14135878	16	2247558	0.041243	0.239698	0.8633885154553368	0	NA	3889	1
cg14136028	10	17467820	0.138089	0.191287	0.47035944979450944	0	NA	3896	1
cg14136101	4	186268267	0.23296300000000003	0.219039	0.28752417857649004	0	NA	3895	1
cg14136217	11	133920970	0.0755615	0.192829	0.6951634679360015	0	NA	3897	1
cg14136344	7	101245771	-0.0258632	0.404601	0.949031754312358	0	NA	3897	1
cg14136535	11	61159083	-0.128509	0.353336	0.7160805705792064	0	NA	3896	1
cg14136601	14	73002942	-0.267723	0.356827	0.4530812956239855	0	NA	3889	1
cg14136612	15	51742536	-0.117708	0.186601	0.528170990803852	0	NA	3890	1
cg14136686	5	112630976	-0.495431	0.31146	0.11168319541872457	0	NA	3896	1
cg14136698	16	85342729	-0.013367	0.397767	0.9731920549774554	0	NA	3895	1
cg14136703	2	173563420	-0.0119235	0.251303	0.962157203505115	0	NA	3893	1
cg14136711	5	68798320	-0.0704658	0.197548	0.7213147819026811	0	NA	3896	1
cg14136715	8	74688239	0.254454	0.19986400000000001	0.20296988120738987	0	NA	3891	1
cg14136775	11	28874710	0.00417653	0.0985935	0.9662108310261044	0	NA	3895	1
cg14136778	17	655340	-0.826148	0.995451	0.4065821383897392	0	NA	3854	1
cg14136871	12	132125891	-0.134914	0.252294	0.5928233352839237	0	NA	3893	1
cg14136978	3	154745255	-0.0175769	0.159319	0.9121514752224548	0	NA	3895	1
cg14137001	20	5080262	0.193068	0.306222	0.5283781204031508	0	NA	3892	1
cg14137021	2	26530344	-0.0184041	0.27891	0.9473891292823633	0	NA	3896	1
cg14137166	22	50979665	0.214201	0.248281	0.38828253863791623	0	NA	3897	1
cg14137171	2	3489744	0.614717	0.255472	0.01611938999535384	0	NA	3896	1
cg14137282	19	1937109	-0.0863005	0.309793	0.7805712111160538	0	NA	3897	1
cg14137316	17	59330946	0.0926926	0.155908	0.5521550381638493	0	NA	3897	1
cg14137578	2	242153685	0.0306618	0.211373	0.8846633777079487	0	NA	3896	1
cg14137606	1	47035541	-0.62099	0.34862400000000004	0.07486997937770994	0	NA	3897	1
cg14137617	16	71687458	-0.262167	0.244349	0.28330688145913047	0	NA	3893	1
cg14137646	1	44497153	-0.030906	0.539485	0.9543158038963607	0	NA	3862	1
cg14137723	16	85211190	0.0946175	0.192074	0.6222884499645884	0	NA	3891	1
cg14137833	12	96839547	-0.344548	0.350817	0.32603566749424195	0	NA	3893	1
cg14137885	14	24782354	0.152192	0.49588799999999994	0.7589133908948416	0	NA	3895	1
cg14137922	10	91315680	-0.177322	0.182405	0.33098416836890215	0	NA	3878	1
cg14137962	3	52401152	0.301675	0.333243	0.36532219169485025	0	NA	3894	1
cg14138133	3	12956188	-0.08885399999999999	0.267804	0.7400497791034681	0	NA	3860	1
cg14138194	21	18840601	0.189956	0.225404	0.3993762707145712	0	NA	3885	1
cg14138284	12	121774668	-0.0922794	0.252116	0.714350442739859	0	NA	3896	1
cg14138302	12	49159051	0.413331	0.28737	0.15034231098481074	0	NA	3896	1
cg14138385	13	30715941	-0.01001	0.276563	0.9711274430372239	0	NA	3897	1
cg14138416	7	3237682	0.244662	0.244151	0.31629869430710034	0	NA	3887	1
cg14138509	6	16206876	-0.32525199999999993	0.516003	0.5284789156741947	0	NA	3894	1
cg14138538	22	41933620	-0.128033	0.306793	0.6764392476422709	0	NA	3895	1
cg14138591	2	223660599	0.438057	0.256059	0.08712434089606902	0	NA	3896	1
cg14138707	1	52234351	0.10888600000000001	0.151182	0.47138262961460903	0	NA	3847	1
cg14138747	4	141825221	0.0420635	0.358462	0.9065871603072542	0	NA	3895	1
cg14138801	8	27267103	0.0667954	0.184437	0.7172337001861488	0	NA	3892	1
cg14138827	1	10458358	0.173304	0.299342	0.5626230259401731	0	NA	3888	1
cg14138889	18	75461738	-0.193919	0.203936	0.34166445833021003	0	NA	3894	1
cg14139038	1	209877340	0.235107	0.181422	0.19500570357714841	0	NA	3895	1
cg14139078	22	31517645	0.211685	0.377655	0.575121516631877	0	NA	3897	1
cg14139082	6	52050190	0.373481	0.228033	0.1014555953402463	0	NA	3896	1
cg14139107	11	5652375	0.245736	0.192102	0.20082824567216334	0	NA	3894	1
cg14139123	1	14052568	0.46051400000000003	0.866027	0.594895843321107	0	NA	3895	1
cg14139145	1	61872310	-0.027143	0.279958	0.9227630609258335	0	NA	3896	1
cg14139147	3	184108781	-0.606878	0.299967	0.04305776597053448	0	NA	3896	1
cg14139175	1	38501802	-0.808018	0.366894	0.02764271127514762	0	NA	3897	1
cg14139227	8	24770129	0.00351525	0.07977900000000002	0.9648547061722234	0	NA	3895	1
cg14139242	5	2007316	-0.151222	0.159345	0.3426091376021783	0	NA	3892	1
cg14139379	13	49791335	0.143227	0.40386	0.7228554290567751	0	NA	3897	1
cg14139382	6	15088016	0.0805913	0.22640000000000002	0.72186405090956	0	NA	3881	1
cg14139385	19	11850604	0.571585	0.370453	0.1228464818940673	0	NA	3895	1
cg14139494	2	29785025	0.194497	0.341933	0.5694809385591176	0	NA	3896	1
cg14139603	3	170350324	0.399538	0.288542	0.16615069405434668	0	NA	3895	1
cg14139646	11	56259350	0.0754915	0.191747	0.6937998223001485	0	NA	3892	1
cg14140268	19	30456228	0.611997	0.275541	0.026345937678440685	0	NA	3895	1
cg14140294	19	17352110	-0.46688100000000005	0.228849	0.04133768851394281	0	NA	3896	1
cg14140320	6	7206609	0.411099	0.263421	0.11861440583177311	0	NA	3895	1
cg14140392	11	47308388	0.20074900000000004	0.30442	0.5096084652447816	0	NA	3895	1
cg14140478	8	124740321	-0.0542399	0.199285	0.7854893728710919	0	NA	3894	1
cg14140515	5	63989560	-0.143374	0.171168	0.40224330374391415	0	NA	3895	1
cg14140599	17	79418194	-0.459428	0.291728	0.11529094610778054	0	NA	3894	1
cg14140787	6	170259424	0.0928291	0.243298	0.7027989946901911	0	NA	3894	1
cg14140838	4	162300060	0.051104	0.207742	0.8056842148804175	0	NA	3893	1
cg14140920	8	30002430	-0.104849	0.242979	0.6660941971668352	0	NA	3895	1
cg14140951	3	133958776	-0.120331	0.305331	0.6935070831001506	0	NA	3896	1
cg14141074	4	38120324	0.412001	0.282949	0.14536599242173964	0	NA	3897	1
cg14141083	6	42896908	1.3124	1.25367	0.2951703990431597	0	NA	3805	1
cg14141086	21	40451371	-0.284214	0.188942	0.13251973724052732	0	NA	3896	1
cg14141145	14	21248591	-0.149644	0.226339	0.5085162073196416	0	NA	3890	1
cg14141340	10	122344887	0.275216	0.31256	0.37857651684788124	0	NA	3897	1
cg14141421	1	68758860	0.307073	0.299327	0.30494906877080563	0	NA	3895	1
cg14141469	2	46945062	-0.29591199999999995	0.357903	0.4083539153193744	0	NA	3896	1
cg14141481	3	184357849	-0.150083	0.293881	0.6095659704713086	0	NA	3889	1
cg14141535	22	31518052	-0.22084	0.354309	0.5330888807412033	0	NA	3894	1
cg14141561	3	49952541	0.23453	0.254578	0.3569198832197435	0	NA	3890	1
cg14141589	5	147668102	0.027009	0.275272	0.9218389929123916	0	NA	3895	1
cg14141619	10	62109675	-0.00436932	0.22246300000000002	0.9843300286135745	0	NA	3894	1
cg14141710	19	4869624	-0.118834	0.345697	0.7310328776220095	0	NA	3893	1
cg14141777	5	152860509	0.0814011	0.219506	0.710758420335613	0	NA	3895	1
cg14141780	7	91186790	0.363153	0.188421	0.05393616799779628	0	NA	3894	1
cg14141789	20	5107021	-0.12358700000000002	0.823158	0.8806560235999057	0	NA	3888	1
cg14141895	10	32608941	-0.220301	0.22518499999999997	0.32792044883408866	0	NA	3895	1
cg14142016	1	20135326	0.319533	0.267648	0.23253455108897078	0	NA	3896	1
cg14142047	3	31052252	-0.371758	0.298607	0.21314124751737254	0	NA	3895	1
cg14142234	18	61846545	-0.05682740000000001	0.16127	0.7245575888029676	0	NA	3885	1
cg14142249	1	236285924	0.388613	0.265681	0.14354804232019144	0	NA	3895	1
cg14142408	20	60773205	-0.0982301	0.29424	0.7384976857724257	0	NA	3896	1
cg14142425	4	103781371	-0.37759899999999996	0.364067	0.2996571107652346	0	NA	3897	1
cg14142624	16	19505291	-0.679419	0.431147	0.11506251485278442	0	NA	3896	1
cg14142632	17	33447278	0.197026	0.199804	0.3240858226039259	0	NA	3897	1
cg14142643	7	84306961	-0.0145676	0.15846799999999997	0.9267554770228745	0	NA	3764	1
cg14142689	1	53609657	0.118165	0.208449	0.5707975682368447	0	NA	3895	1
cg14142846	6	163664445	0.683245	0.3073000000000001	0.026190115678653886	0	NA	3896	1
cg14142973	3	62479121	0.274649	0.131301	0.036460794382726945	0	NA	3897	1
cg14143069	16	90096494	-0.261712	0.339459	0.4407259452165	0	NA	3857	1
cg14143086	16	4292113	-0.452906	0.351986	0.1981933120132992	0	NA	3897	1
cg14143166	19	34716205	-0.319908	0.21181	0.1309532168034807	0	NA	3896	1
cg14143184	1	12050485	0.119558	0.293665	0.6839170908108569	0	NA	3892	1
cg14143261	16	12528738	-1.18496	0.395932	0.0027639718667313274	0	NA	3895	1
cg14143324	12	124794846	-0.144541	0.174964	0.4087368652709638	0	NA	3894	1
cg14143385	17	72536777	-0.147292	0.251757	0.5585099118700823	0	NA	3895	1
cg14143520	19	56670036	0.0574133	0.32661	0.8604624667570514	0	NA	3892	1
cg14143536	17	70982380	0.112664	0.276166	0.6833048530543095	0	NA	3895	1
cg14143560	19	48619331	-0.160844	0.285076	0.5726081914208082	0	NA	3896	1
cg14143633	17	65809554	-0.236626	0.250279	0.3444297579459002	0	NA	3897	1
cg14143652	7	69509727	-0.117934	0.169569	0.48674659052821423	0	NA	3868	1
cg14143781	1	63249482	-0.407136	0.316689	0.1985820113816655	0	NA	3875	1
cg14143795	16	21162155	-0.161327	0.39833	0.6854713290231293	0	NA	3894	1
cg14143809	8	138185276	0.351071	0.332783	0.2914460294067051	0	NA	3895	1
cg14143822	8	100508255	-0.414817	0.206103	0.04414952345310123	0	NA	3878	1
cg14143951	20	731613	0.242844	0.323166	0.4523801884003691	0	NA	3894	1
cg14144164	1	155115169	-0.125581	0.289789	0.6647581706654384	0	NA	3895	1
cg14144175	11	44126666	-0.257038	0.266592	0.33496447924308126	0	NA	3896	1
cg14144320	2	31111880	-0.116984	0.214969	0.586310668868105	0	NA	3894	1
cg14144359	2	207226678	-0.154527	0.203187	0.4469461046183292	0	NA	3894	1
cg14144428	11	65637130	-0.374086	0.358469	0.2966863083225607	0	NA	3896	1
cg14144459	16	19533515	-0.0658301	0.492542	0.8936763555326758	0	NA	3876	1
cg14144505	10	73744395	0.108295	0.230409	0.6383464283923337	0	NA	3877	1
cg14144567	8	78059702	0.3985139999999999	0.150312	0.008019554758017492	0	NA	3888	1
cg14144696	14	76580618	0.189859	0.30384100000000003	0.5320609754230992	0	NA	3887	1
cg14144804	8	68046621	0.23061299999999998	0.224423	0.30414656866289164	0	NA	3893	1
cg14144850	5	118965192	0.0265074	0.212968	0.9009458547072691	0	NA	3896	1
cg14144910	3	130491653	-0.217291	0.295418	0.46201224582906264	0	NA	3895	1
cg14144930	1	245955511	-0.00516571	0.229507	0.982042847168884	0	NA	3877	1
cg14144977	1	33838148	-0.253859	0.238943	0.28804282125581315	0	NA	3885	1
cg14145009	21	43789902	-0.289132	0.280031	0.30183796019127196	0	NA	3895	1
cg14145026	1	204135686	-0.502653	0.357462	0.15967310252160458	0	NA	3897	1
cg14145044	1	205197905	-0.308616	0.821889	0.7072916496203723	0	NA	3823	1
cg14145052	12	58262583	-0.0975892	0.320081	0.7604506367941295	0	NA	3893	1
cg14145128	7	5468734	0.218857	0.517517	0.67236954711304	0	NA	3897	1
cg14145131	1	212353089	0.123641	0.379341	0.7444725545715338	0	NA	3894	1
cg14145175	6	160183497	-0.0376945	0.823811	0.9635045317058589	0	NA	3865	1
cg14145202	3	44086710	-0.150041	0.241536	0.5344712076866306	0	NA	3892	1
cg14145365	6	166879068	-0.345363	0.346032	0.31824703915595104	0	NA	3891	1
cg14145512	16	1740019	-0.4806579999999999	0.33152	0.14709721643991944	0	NA	3896	1
cg14145537	20	272477	-0.363893	0.454905	0.4237502809400024	0	NA	3897	1
cg14145591	11	126139433	-0.0913097	0.194057	0.6379761858249453	0	NA	3895	1
cg14145602	11	32924067	0.238139	0.273414	0.38376332746949443	0	NA	3893	1
cg14145614	3	187888471	0.206503	0.173856	0.23491936984209935	0	NA	3895	1
cg14145842	21	43906968	0.697677	0.378625	0.06537872265298368	0	NA	3892	1
cg14145908	12	2162506	-0.0116594	0.383784	0.9757639077372657	0	NA	3864	1
cg14145963	15	63450165	0.127766	1.27097	0.9199264489375218	0	NA	3897	1
cg14146112	20	60219280	-0.0841004	0.173025	0.6269251649537639	0	NA	3897	1
cg14146207	4	14167457	-0.144638	0.132224	0.2740049214597989	0	NA	3891	1
cg14146760	12	21679399	-0.149324	0.158794	0.34703140146038153	0	NA	3826	1
cg14146859	8	57700340	-0.129795	0.15437	0.4004574318739275	0	NA	3897	1
cg14147055	4	5998527	0.360508	0.274518	0.18910211176620428	0	NA	3892	1
cg14147213	18	8797044	-0.10341600000000001	0.196716	0.5990881899359115	0	NA	3895	1
cg14147224	7	141438329	0.0707824	0.505332	0.8886038285464196	0	NA	3896	1
cg14147299	19	54432031	-0.115482	0.210831	0.5838657906649216	0	NA	3897	1
cg14147311	4	135865502	-0.188168	0.19997500000000001	0.34672657783831945	0	NA	3854	1
cg14147372	15	51398063	0.138615	0.198558	0.48510942948099456	0	NA	3896	1
cg14147394	16	75282340	0.330374	0.363491	0.36340722705340073	0	NA	3897	1
cg14147396	7	86549938	0.127708	0.280192	0.6485428224268195	0	NA	3896	1
cg14147489	17	62087008	0.676583	0.291928	0.020469082560888172	0	NA	3896	1
cg14147589	18	18783940	-0.216411	0.333677	0.5166200174703096	0	NA	3896	1
cg14147598	5	142125012	0.21666299999999997	0.397926	0.5861107727401811	0	NA	3897	1
cg14147740	1	186649717	0.165892	0.900004	0.8537595811964893	0	NA	3897	1
cg14147790	5	139423007	-0.593411	0.916338	0.5172503965737578	0	NA	3895	1
cg14147906	2	67058274	0.200496	0.286804	0.48450844325753706	0	NA	3894	1
cg14147945	2	191209115	0.0842708	0.837166	0.9198187813979257	0	NA	3894	1
cg14147998	6	50812597	-0.185299	0.230876	0.4222111712564187	0	NA	3897	1
cg14148227	14	56976999	0.0625694	0.21718299999999996	0.7732737956658593	0	NA	3895	1
cg14148396	13	115049168	-0.00100716	0.200711	0.99599626307552	0	NA	3896	1
cg14148441	19	47817299	-0.0788164	0.20747	0.7040248462368923	0	NA	3895	1
cg14148681	12	10313190	-0.0841497	0.148591	0.5711778913352735	0	NA	3838	1
cg14148735	1	245862245	0.327926	0.254838	0.19816337544799925	0	NA	3896	1
cg14148865	6	30279943	-0.206396	0.175318	0.23908917225651052	0	NA	3872	1
cg14148884	3	58557453	0.143849	0.217035	0.5074639601340005	0	NA	3892	1
cg14149153	3	78657739	0.0109434	0.209482	0.9583372316023476	0	NA	3894	1
cg14149302	10	50966713	-0.0363031	0.174553	0.835246520222026	0	NA	3884	1
cg14149318	17	4204501	0.253139	0.323205	0.4335008752666337	0	NA	3896	1
cg14149335	12	28123953	0.235788	0.289855	0.4159493255297343	0	NA	3892	1
cg14149373	14	73430584	-0.137928	0.226231	0.5420753170832852	0	NA	3894	1
cg14149448	2	234349037	0.348689	0.331848	0.29337382124314243	0	NA	3896	1
cg14149668	10	2192726	0.018411	0.0954166	0.8469951138296222	0	NA	3897	1
cg14149893	12	103278666	0.181326	0.303961	0.5508121124247309	0	NA	3894	1
cg14149985	16	52084491	0.0156835	0.190977	0.9345493372935599	0	NA	3892	1
cg14150016	20	56359543	0.157727	0.339608	0.6423336754342267	0	NA	3894	1
cg14150264	6	155593060	-0.228766	0.199209	0.25081510573391386	0	NA	3894	1
cg14150298	18	42259717	-1.25611	0.609327	0.03925811798977007	0	NA	3884	1
cg14150314	9	132958649	-0.165032	0.287943	0.5665490850865272	0	NA	3896	1
cg14150326	4	187548782	-0.0286119	0.111206	0.7969569365579494	0	NA	3893	1
cg14150394	12	110155765	0.462954	0.327807	0.15786867316768746	0	NA	3897	1
cg14150459	3	20171641	-0.192058	0.226851	0.39720350585098013	0	NA	3894	1
cg14150521	4	145609805	-0.0794338	0.198358	0.6888201328087546	0	NA	3894	1
cg14150541	7	81554437	0.211811	0.147514	0.15103919597892299	0	NA	3887	1
cg14150640	11	126525773	0.224465	0.127008	0.07717304257196249	0	NA	3893	1
cg14150964	14	100224491	-0.0327095	0.29624	0.9120798281937293	0	NA	3896	1
cg14151003	16	3660485	-0.260276	0.328345	0.4279580995159096	0	NA	3896	1
cg14151197	5	131561482	-0.21784	0.296207	0.4620766579155139	0	NA	3891	1
cg14151199	4	30759567	0.0433822	0.113787	0.703011841786368	0	NA	3893	1
cg14151234	15	42245698	0.184138	0.194916	0.3448098174927607	0	NA	3889	1
cg14151286	5	111734768	0.00327437	0.209133	0.9875081286389722	0	NA	3897	1
cg14151373	22	48896314	-0.140581	0.327709	0.6679369064083699	0	NA	3897	1
cg14151424	14	75751179	-0.0669071	0.358944	0.8521312269997984	0	NA	3896	1
cg14151456	8	99376213	-0.124608	0.3715	0.7373093591423505	0	NA	3897	1
cg14151464	12	110271325	-0.877171	0.517716	0.09020653659067522	0	NA	3874	1
cg14151498	21	32716792	-0.173526	0.182141	0.3407413440208192	0	NA	3895	1
cg14151695	20	45593609	0.0556062	0.218064	0.7987235242590618	0	NA	3880	1
cg14151861	6	72596301	0.026218	0.580499	0.9639761176009629	0	NA	3895	1
cg14151930	7	83652513	0.060070900000000003	0.256848	0.815080287136632	0	NA	3897	1
cg14151953	13	110219875	0.262627	0.200376	0.1899689611315772	0	NA	3895	1
cg14152068	19	48273484	0.079778	0.166532	0.6318994474116286	0	NA	3896	1
cg14152249	14	55220804	0.0454611	0.230699	0.8437820942423195	0	NA	3894	1
cg14152468	12	2291440	-0.181868	0.27938	0.515065849580878	0	NA	3897	1
cg14152490	15	67439997	-0.464298	0.292344	0.11224324045519431	0	NA	3897	1
cg14152540	2	214492596	-0.0773813	0.242775	0.7499261897389945	0	NA	3894	1
cg14152587	5	148612561	0.0052479	0.136917	0.9694253207394277	0	NA	3705	1
cg14152639	7	148617127	-0.0541447	0.176005	0.758362671155254	0	NA	3890	1
cg14152700	4	117437343	0.27064	0.24131799999999998	0.2620718072265744	0	NA	3897	1
cg14152730	6	66256950	-0.0333481	0.14453	0.817520839866596	0	NA	3893	1
cg14152931	5	88154729	-0.337508	0.189836	0.07542151279962163	0	NA	3886	1
cg14153041	1	22231285	0.114929	0.184521	0.5333827587834306	0	NA	3894	1
cg14153055	10	75718473	0.511365	0.301804	0.09019665987827828	0	NA	3887	1
cg14153064	6	11043802	-0.326046	0.194317	0.09336510961755096	0	NA	3894	1
cg14153083	21	34483794	-0.0388357	0.232313	0.867236506230296	0	NA	3894	1
cg14153112	18	3846438	0.242651	0.213548	0.255838068932761	0	NA	3897	1
cg14153207	17	62195875	0.471223	0.261398	0.07143484602346857	0	NA	3891	1
cg14153290	11	76339216	0.268409	0.297666	0.3672098842578737	0	NA	3897	1
cg14153408	2	220098477	-0.261659	0.285711	0.3597628688064497	0	NA	3895	1
cg14153437	5	118689974	-0.0652131	0.166108	0.694618945532459	0	NA	3812	1
cg14153481	16	75271492	-0.196046	0.294183	0.5051501433605663	0	NA	3894	1
cg14153681	9	94620411	-0.0050535	0.0511973	0.9213714054067038	0	NA	3892	1
cg14153689	4	10732403	-0.0990009	0.234939	0.6734704606348212	0	NA	3896	1
cg14153852	19	10877472	-0.356505	0.222591	0.109240855713819	0	NA	3896	1
cg14153913	2	231545806	0.287528	0.320496	0.3696471823768482	0	NA	3896	1
cg14153983	20	38454845	0.165765	0.138146	0.2301680171406561	0	NA	3881	1
cg14154024	21	26800400	-0.0160247	0.157439	0.9189284846855057	0	NA	3895	1
cg14154224	7	6253546	-0.165561	0.357618	0.643396705437777	0	NA	3896	1
cg14154406	18	52792171	0.0509469	0.167243	0.7606494948210111	0	NA	3895	1
cg14154527	7	3918857	-0.151072	0.175118	0.3883096511654722	0	NA	3897	1
cg14154655	8	29316905	-0.148366	0.155394	0.33969248975506716	0	NA	3895	1
cg14154726	11	119235718	-0.0869927	0.140088	0.5346087725034101	0	NA	3896	1
cg14154735	11	1509296	-0.10223	0.253064	0.6862355473930204	0	NA	3896	1
cg14154754	20	48014584	-0.0422456	0.270955	0.8761010363972466	0	NA	3891	1
cg14155170	9	117836049	-0.23030100000000003	0.313317	0.46231421561169	0	NA	3897	1
cg14155190	2	143886585	0.411775	0.472707	0.3836996323252508	0	NA	3878	1
cg14155200	14	100433384	-0.183385	0.311607	0.5561875161985683	0	NA	3895	1
cg14155265	1	65635785	-0.169154	0.0926794	0.06797808235480189	0	NA	3893	1
cg14155347	13	98279945	0.157134	0.104482	0.13259844082852767	0	NA	3891	1
cg14155350	18	66084877	-0.0653452	0.116409	0.5745647713908486	0	NA	3895	1
cg14155504	7	136438610	0.0412069	0.257206	0.8727158766491537	0	NA	3895	1
cg14155582	10	50402388	-0.12382700000000002	0.169928	0.46618351351979603	0	NA	3896	1
cg14155710	1	151961323	0.23933300000000002	0.309923	0.43997599654614444	0	NA	3896	1
cg14155716	19	13889347	0.0787388	0.327511	0.8100079758636297	0	NA	3896	1
cg14155810	8	65543236	0.191765	0.32608	0.556470623581149	0	NA	3823	1
cg14155900	6	137208815	-0.0297455	0.185382	0.8725225345418283	0	NA	3892	1
cg14156077	6	73743321	-0.219149	0.370519	0.5542089362954339	0	NA	3893	1
cg14156134	1	186291684	-0.0326195	0.27534	0.9056953499539283	0	NA	3896	1
cg14156191	6	138296381	-0.293952	0.641884	0.6469869956701841	0	NA	3893	1
cg14156302	21	40797616	0.255885	0.313882	0.41494253364192424	0	NA	3896	1
cg14156396	17	47563671	-0.19735	0.613748	0.7477944541309895	0	NA	3893	1
cg14156502	12	131568718	0.0211356	0.244011	0.9309756294420529	0	NA	3896	1
cg14156592	7	107233619	-0.299337	0.15922	0.060105167691597586	0	NA	3884	1
cg14156624	8	100845412	-0.0876677	0.158714	0.5806998529119176	0	NA	3856	1
cg14156706	17	76850247	0.43316	0.234793	0.06505803927338963	0	NA	3896	1
cg14156718	11	47174428	-0.261579	0.170988	0.1260639861318948	0	NA	3889	1
cg14156803	2	10655116	0.280163	0.187918	0.1359932656394891	0	NA	3890	1
cg14156883	9	112841248	-0.147736	0.28856	0.6086673082284029	0	NA	3895	1
cg14156957	12	77395205	0.0874899	0.259477	0.7359828250133673	0	NA	3897	1
cg14156961	15	27011983	-0.06214089999999999	0.0979605	0.5258547182692608	0	NA	3829	1
cg14157147	17	78389274	-2.8179700000000003	1.48939	0.05848703404439245	0	NA	3820	1
cg14157151	4	22446238	-0.00836034	0.17749	0.962431008228349	0	NA	3896	1
cg14157268	15	80655104	-0.199552	0.26964	0.459258589331265	0	NA	3896	1
cg14157280	4	84312325	-0.122106	0.298538	0.6825299316499416	0	NA	3894	1
cg14157461	18	3283177	-0.0818449	0.299708	0.7847900805174933	0	NA	3892	1
cg14157514	20	62009531	-0.0651118	0.120229	0.5881183138161734	0	NA	3897	1
cg14157524	17	2170773	-0.292234	0.205091	0.1541863435202096	0	NA	3884	1
cg14157525	16	58161042	-0.0233138	0.232971	0.9202874163561616	0	NA	3896	1
cg14157596	9	79507050	0.493797	0.218122	0.02358291606368572	0	NA	3895	1
cg14157636	1	110801555	0.273297	0.27502	0.3203518978531079	0	NA	3896	1
cg14157644	10	127751489	0.169917	0.340784	0.6180568680471876	0	NA	3893	1
cg14157768	2	239414104	0.297852	0.202299	0.14093030044477706	0	NA	3890	1
cg14157870	16	84472571	0.376621	0.175151	0.03153428857542648	0	NA	3854	1
cg14158201	16	85231695	-0.31539999999999996	0.270089	0.24290228831122204	0	NA	3895	1
cg14158202	2	58763212	-0.193519	0.207412	0.35081099689089934	0	NA	3897	1
cg14158242	6	20689477	-0.146317	0.24745	0.5543199304327077	0	NA	3893	1
cg14158369	12	42525264	-0.111108	0.148495	0.45432311934099334	0	NA	3884	1
cg14158468	17	75085116	1.13402	0.742809	0.1268445029874531	0	NA	3897	1
cg14158622	17	77138152	0.007742470000000001	0.0806082	0.9234803456550402	0	NA	3897	1
cg14158687	16	783400	0.0117123	0.242646	0.9615017937297178	0	NA	3896	1
cg14158710	6	24937034	-0.665759	0.24859699999999998	0.0074048779892292	0	NA	3897	1
cg14158777	21	46270694	-0.14112	0.230921	0.5411214059170135	0	NA	3897	1
cg14158827	5	131310924	-0.212302	0.286023	0.4579328547622835	0	NA	3896	1
cg14158972	3	168525324	0.22825	0.313545	0.4666345937413787	0	NA	3897	1
cg14159011	6	36356015	-0.0295757	0.131106	0.8215233007416108	0	NA	3896	1
cg14159042	3	112887464	0.329712	0.308908	0.28581521144332006	0	NA	3897	1
cg14159046	5	137687666	0.539161	0.311345	0.08332420797157847	0	NA	3895	1
cg14159108	8	106370733	0.671559	0.327759	0.04046784074704545	0	NA	3895	1
cg14159230	1	228743364	-0.118557	0.0688145	0.08491581538121694	0	NA	3893	1
cg14159306	4	39697464	-0.0925677	0.271798	0.7334232861884754	0	NA	3716	1
cg14159343	1	96259544	-0.00671802	0.227372	0.9764288274737769	0	NA	3892	1
cg14159396	3	66529614	-0.0836853	0.205111	0.6832736319499109	0	NA	3888	1
cg14159466	1	31703444	-0.21084300000000003	0.139944	0.131907042004157	0	NA	3897	1
cg14159509	22	50219746	-4.26386e-4	0.157234	0.9978363051924326	0	NA	3896	1
cg14159531	1	18976501	-0.036657	0.169339	0.8286205481390398	0	NA	3895	1
cg14159605	4	103998079	0.103233	0.971889	0.9154086598277063	0	NA	3897	1
cg14159619	4	77288844	-0.0087959	0.307367	0.9771701092276506	0	NA	3891	1
cg14159660	5	14817367	0.161029	0.20573	0.43379151382924797	0	NA	3893	1
cg14159683	16	11264275	0.144663	0.32823	0.6594036398336741	0	NA	3894	1
cg14159956	7	29523410	0.0535473	0.0953066	0.5742233214497839	0	NA	3892	1
cg14159965	4	160470369	-0.493769	0.240215	0.039827896909302524	0	NA	3894	1
cg14160054	6	157465932	-0.253527	0.305615	0.40678571142253633	0	NA	3896	1
cg14160098	3	160559467	0.0137686	0.178541	0.9385302299470538	0	NA	3884	1
cg14160170	10	73239376	-0.0863518	0.309563	0.7802851768148011	0	NA	3891	1
cg14160194	10	115727241	0.0894523	0.382307	0.8150002858305778	0	NA	3893	1
cg14160212	1	23907834	-0.120075	0.325225	0.7119742329050905	0	NA	3897	1
cg14160221	21	36099490	0.328674	0.33572	0.3275739158494002	0	NA	3896	1
cg14160339	2	235198580	-0.645314	0.357308	0.07091145367087191	0	NA	3897	1
cg14160394	11	83563280	-0.0799644	0.185296	0.6660688535156025	0	NA	3890	1
cg14160484	4	3109921	-0.00215999	0.290955	0.9940767237469662	0	NA	3884	1
cg14160533	3	127541382	0.269992	0.43882	0.5383776019884072	0	NA	3897	1
cg14160577	1	9970548	0.4095039999999999	1.06596	0.7008565215037259	0	NA	3842	1
cg14160592	20	48655567	-0.539779	0.280752	0.054527974034767654	0	NA	3890	1
cg14160635	7	74069877	0.146319	0.201274	0.46724786367113125	0	NA	3890	1
cg14160657	6	135652709	-0.0669048	0.185426	0.7182364673981108	0	NA	3884	1
cg14160751	17	9368690	-0.0117644	0.213129	0.955980328078195	0	NA	3896	1
cg14160787	21	43818241	-0.151775	0.126507	0.23024189353041974	0	NA	3896	1
cg14160850	14	68561057	-0.0186391	0.119391	0.8759399056583931	0	NA	3876	1
cg14160870	6	19904825	-0.0440022	0.157678	0.7801959697289451	0	NA	3894	1
cg14160884	22	46902168	-0.154635	0.325283	0.6345118367838354	0	NA	3897	1
cg14161021	5	65222306	-1.52745	1.03324	0.13932456967068027	0	NA	3892	1
cg14161192	19	9250871	-0.0882469	0.66148	0.8938705082748541	0	NA	3897	1
cg14161344	17	48736189	0.232341	0.308362	0.45116853774638965	0	NA	3893	1
cg14161401	17	3712151	0.269475	0.365545	0.4610086743971296	0	NA	3897	1
cg14161440	3	64136807	-0.0141603	0.347723	0.9675167798571633	0	NA	3894	1
cg14161624	1	174922579	-0.0905332	0.208358	0.6639196489607561	0	NA	3893	1
cg14161646	18	20122480	-0.581715	0.311786	0.06207622924697992	0	NA	3894	1
cg14161678	12	106096600	0.290425	0.278967	0.2978416887124258	0	NA	3896	1
cg14161859	16	67770610	0.23805899999999997	0.337994	0.48122786621916713	0	NA	3894	1
cg14161864	9	93678691	0.216649	0.252556	0.3909887764636105	0	NA	3887	1
cg14161894	1	68808426	-0.095929	0.208801	0.6459269338010969	0	NA	3890	1
cg14161940	9	14027419	0.121888	0.37267	0.7436173300788492	0	NA	3897	1
cg14162021	2	78768394	0.14835400000000004	0.180399	0.4108686366662681	0	NA	3893	1
cg14162418	11	121336707	-0.679214	0.412315	0.09949266072519597	0	NA	3896	1
cg14162432	10	130083964	0.12321699999999998	0.12133300000000001	0.3098544373707999	0	NA	3897	1
cg14162615	2	88573578	0.0933654	0.364582	0.7978821998609614	0	NA	3895	1
cg14163015	21	46223001	0.318355	0.332971	0.33901954996300077	0	NA	3894	1
cg14163052	6	136663467	-0.353131	0.267999	0.18761819318855516	0	NA	3893	1
cg14163099	22	18304447	0.135985	0.324808	0.6754626464419052	0	NA	3893	1
cg14163118	14	81302708	-0.169682	0.205586	0.40916850970903174	0	NA	3887	1
cg14163245	20	47835194	0.0547739	0.315766	0.8622870548290722	0	NA	3896	1
cg14163315	12	32289147	0.18327900000000003	0.30123	0.5428987290554657	0	NA	3896	1
cg14163455	3	69045778	0.33666	0.309721	0.27704640859516133	0	NA	3894	1
cg14163654	2	233858469	-0.147381	0.272625	0.5887835075394368	0	NA	3894	1
cg14163686	3	46134417	0.459267	0.296427	0.12129936713460554	0	NA	3895	1
cg14163722	6	4404109	-0.104543	0.183153	0.5681379339182986	0	NA	3896	1
cg14163740	1	2006139	0.10567699999999998	0.159743	0.5082636000580197	0	NA	3897	1
cg14163927	19	5453362	0.09670439999999998	0.129567	0.45544636851697257	0	NA	3814	1
cg14164032	7	116438379	-0.00989257	0.100477	0.9215701577893907	0	NA	3852	1
cg14164215	6	135231087	0.132274	0.122816	0.2814760170484562	0	NA	3896	1
cg14164230	3	15482253	-0.179606	0.33829400000000004	0.5954763696754991	0	NA	3897	1
cg14164267	1	155225166	-0.574058	1.19514	0.6309948994227281	0	NA	3886	1
cg14164315	8	11665917	0.191914	0.786038	0.8071118688605357	0	NA	3877	1
cg14164556	1	161168073	0.617132	0.314949	0.050058184858529246	0	NA	3895	1
cg14164691	9	28719220	0.0325746	0.1404	0.8165280561468367	0	NA	3895	1
cg14164880	16	79302034	0.339886	0.229713	0.13897695163861207	0	NA	3893	1
cg14164970	3	126973613	0.199644	0.191221	0.2964629468016994	0	NA	3893	1
cg14165014	5	75388984	-0.16079	0.24594999999999997	0.5132723931195613	0	NA	3897	1
cg14165021	14	21789486	0.415493	0.346764	0.23083874427468015	0	NA	3896	1
cg14165193	19	6772930	0.320028	1.13386	0.7777545163753986	0	NA	3897	1
cg14165214	12	114943144	-0.0656257	0.235016	0.7800611964728402	0	NA	3893	1
cg14165272	5	156252038	-0.0733003	0.171182	0.6685048035454675	0	NA	3888	1
cg14165278	7	42178498	-0.0732709	0.257267	0.7757936245532601	0	NA	3887	1
cg14165611	7	5263422	-0.0764343	0.362908	0.8331867784982498	0	NA	3897	1
cg14165641	22	32516911	0.155882	0.176953	0.37835939869212265	0	NA	3888	1
cg14166074	20	58349883	0.0639909	0.28161	0.8202430796448972	0	NA	3889	1
cg14166185	8	142693301	-0.0039946	0.12286100000000001	0.9740628172021781	0	NA	3896	1
cg14166204	16	74204281	0.143714	0.12203599999999999	0.23894170864321973	0	NA	3896	1
cg14166247	4	61731184	0.11663400000000002	0.239071	0.6256465734579183	0	NA	3897	1
cg14166257	11	2587762	-0.24434400000000003	0.16933599999999996	0.14903352721574184	0	NA	3895	1
cg14166518	1	87634050	-0.182882	0.296395	0.5372207393178529	0	NA	3892	1
cg14166629	4	181558094	0.262961	0.154443	0.08863525292267077	0	NA	3889	1
cg14166694	1	154451208	1.28737	0.910926	0.15758099378689494	0	NA	3892	1
cg14166730	15	72538278	-0.505241	0.265981	0.057493783545879	0	NA	3897	1
cg14166835	2	73414746	-0.179276	0.173177	0.3005669731115639	0	NA	3892	1
cg14166836	17	6378492	-0.457915	0.29459	0.12008555045733023	0	NA	3896	1
cg14166873	12	40159773	-0.0990498	0.252992	0.6954176633786668	0	NA	3896	1
cg14166992	12	69978747	0.00757958	0.138755	0.9564367153797237	0	NA	3897	1
cg14167103	1	85138003	0.148698	0.11326900000000001	0.18925494217490554	0	NA	3895	1
cg14167109	11	96072468	-0.00206691	0.790467	0.9979136969686089	0	NA	3897	1
cg14167312	3	71096855	0.031023600000000002	0.294615	0.9161360379469845	0	NA	3874	1
cg14167430	14	76777411	-0.146261	0.12385699999999998	0.2376480049960177	0	NA	3893	1
cg14167452	15	69962061	-0.17299899999999999	0.133327	0.1944405917570212	0	NA	3896	1
cg14167506	20	13846827	0.099603	0.252429	0.6931541474907115	0	NA	3850	1
cg14167525	2	95788174	0.237702	0.351053	0.49833525527113515	0	NA	3896	1
cg14167591	11	3685733	-0.0826594	0.367309	0.8219477699209093	0	NA	3897	1
cg14167603	10	110321818	-0.212872	0.169774	0.20989466839805318	0	NA	3886	1
cg14167608	3	161541005	0.0207939	0.148504	0.8886422202171892	0	NA	3710	1
cg14167651	15	91660296	-0.150129	0.238261	0.5286271170743675	0	NA	3895	1
cg14167766	8	99449985	0.156264	0.229053	0.4951013340614832	0	NA	3895	1
cg14167857	3	25451566	0.0407373	0.282155	0.8852010775802588	0	NA	3897	1
cg14167903	6	159179523	0.139655	0.192914	0.46911263201876496	0	NA	3887	1
cg14168030	2	85626003	0.00115202	0.340241	0.9972984525220306	0	NA	3897	1
cg14168038	19	48025422	0.0925007	0.138301	0.5036000424657486	0	NA	3894	1
cg14168041	6	110591637	-0.0703543	0.329163	0.8307521849253937	0	NA	3893	1
cg14168060	10	104613613	0.085723	0.141786	0.5454486297091721	0	NA	3882	1
cg14168115	3	121739357	0.421273	0.22172900000000004	0.057440281460364166	0	NA	3894	1
cg14168225	21	47275553	-0.0809898	0.32875	0.8054060396966984	0	NA	3896	1
cg14168339	6	24799059	-0.0336392	0.200874	0.867004828509176	0	NA	3885	1
cg14168375	19	49588594	-0.307179	1.34106	0.8188247185540144	0	NA	3744	1
cg14168520	18	8479395	0.0426544	0.321657	0.894503138326548	0	NA	3895	1
cg14168524	6	72242070	-0.134275	0.237606	0.5719947298129092	0	NA	3896	1
cg14168775	3	169754854	0.433878	0.280738	0.12222758925365547	0	NA	3896	1
cg14168843	16	5185054	0.0807346	0.14193	0.5694688446754781	0	NA	3891	1
cg14168851	18	3602111	-0.0343789	0.31986	0.9144073299964076	0	NA	3897	1
cg14168958	17	37477444	0.042627	0.164989	0.7961270170689703	0	NA	3896	1
cg14169021	14	75017772	0.146409	0.34092	0.6675938398404124	0	NA	3890	1
cg14169134	6	14749088	-0.0332812	0.24509999999999998	0.8919902931402784	0	NA	3896	1
cg14169284	2	160896165	0.0803836	0.112802	0.4760884017694946	0	NA	3895	1
cg14169368	12	133179968	0.11466699999999999	0.0746771	0.12466002848505983	0	NA	3894	1
cg14169370	7	140920463	0.0903779	0.184288	0.6238391108910857	0	NA	3895	1
cg14169398	8	70806082	0.19654600000000003	0.154406	0.20304754734827596	0	NA	3879	1
cg14169496	4	36288123	0.0638826	0.201749	0.7515137841630475	0	NA	3895	1
cg14169710	17	41522516	-0.0644752	0.19101	0.7357032166359477	0	NA	3895	1
cg14169796	16	68721979	4.67606e-4	0.320786	0.9988369334203806	0	NA	3894	1
cg14169803	6	112471796	-0.00899175	0.171094	0.9580869153902579	0	NA	3886	1
cg14169841	6	74169999	-0.223543	0.368761	0.5443818055111337	0	NA	3896	1
cg14169848	16	75252494	-0.0650726	0.318171	0.8379465086470578	0	NA	3896	1
cg14169903	3	52508889	0.234161	0.290463	0.420147923905591	0	NA	3895	1
cg14169945	9	81576285	-0.110103	0.088435	0.2131258272215251	0	NA	3896	1
cg14170161	12	120070195	0.119882	0.207169	0.562813442906175	0	NA	3896	1
cg14170257	2	99343796	0.073989	0.187405	0.692984563799073	0	NA	3897	1
cg14170262	13	113490455	-0.222802	0.286669	0.4370349110613297	0	NA	3895	1
cg14170299	20	4907089	0.250991	0.343869	0.4654495045632481	0	NA	3883	1
cg14170307	2	206563804	-0.121901	0.201482	0.5451645195129874	0	NA	3890	1
cg14170540	1	182621537	0.4638840000000001	0.221657	0.03636691899999099	0	NA	3892	1
cg14170557	6	3450269	-0.0751092	0.149273	0.6148470881856732	0	NA	3896	1
cg14170573	8	9432212	0.0244136	0.203047	0.90429604115528	0	NA	3875	1
cg14170627	16	87929406	0.8318580000000001	0.579536	0.15117706485151713	0	NA	3890	1
cg14170778	4	13548052	0.130339	0.213551	0.5416357283207869	0	NA	3893	1
cg14170794	18	76636062	0.298239	0.259766	0.25092465374133677	0	NA	3890	1
cg14170839	22	43149110	-0.377074	0.288186	0.1907242185565199	0	NA	3897	1
cg14170863	9	133258478	0.0162329	0.287562	0.954983256652716	0	NA	3890	1
cg14170878	19	50336783	-0.132938	0.22730199999999998	0.5586473227689834	0	NA	3895	1
cg14170880	20	34442397	-0.289106	0.258776	0.263906420729772	0	NA	3891	1
cg14170952	5	178050413	-0.216317	0.233744	0.3547349610838942	0	NA	3890	1
cg14171052	13	24624771	-0.0443926	0.370695	0.9046771867855249	0	NA	3895	1
cg14171333	11	3676840	-0.0669952	0.291248	0.8180699986958213	0	NA	3895	1
cg14171448	10	1711025	0.0633567	0.151204	0.675205382867222	0	NA	3895	1
cg14171607	8	12891343	0.111682	0.124648	0.37026393796281376	0	NA	3896	1
cg14171608	2	21686466	-0.0941277	0.212949	0.6584747910661917	0	NA	3897	1
cg14171733	10	103387378	0.584033	0.305355	0.05579465327243359	0	NA	3896	1
cg14172012	4	109088046	-0.0567177	1.00252	0.9548836456559509	0	NA	3834	1
cg14172090	16	23288402	0.0982719	0.102913	0.3396269119328778	0	NA	3897	1
cg14172282	1	172989890	-0.262232	0.197788	0.18489813092182777	0	NA	3895	1
cg14172302	5	100360285	4.91436e-4	0.19704	0.9980100041082824	0	NA	3894	1
cg14172411	16	58454798	0.141263	0.328717	0.6673844366488775	0	NA	3892	1
cg14172482	22	33141587	-0.24015199999999998	0.289585	0.4069363128495829	0	NA	3894	1
cg14172524	6	106174744	-0.0750424	0.189993	0.6928616690595641	0	NA	3897	1
cg14172529	3	107822775	-0.307651	0.248118	0.21499823285984201	0	NA	3892	1
cg14172562	13	33590015	0.347383	0.39546	0.37971168260038757	0	NA	3896	1
cg14172705	16	80353129	-0.0543127	0.238671	0.8199859504075163	0	NA	3896	1
cg14172765	2	76550839	-0.147742	0.176206	0.40177139308016335	0	NA	3891	1
cg14172797	17	64428103	0.0757666	0.224462	0.7357041672569583	0	NA	3897	1
cg14172897	1	37965113	0.482058	0.378869	0.2032450151669379	0	NA	3896	1
cg14173006	22	17319315	-0.0277016	0.209089	0.8945990078286631	0	NA	3893	1
cg14173083	2	201981068	0.240214	1.48373	0.8713856043519951	0	NA	3820	1
cg14173325	17	44814810	0.341806	0.151405	0.023973051980769884	0	NA	3887	1
cg14173339	20	54986102	-0.148098	0.244002	0.5438814125450758	0	NA	3890	1
cg14173447	16	87574900	-0.18009	0.1397	0.19735653074845383	0	NA	3895	1
cg14173471	5	5491068	0.0633099	0.345205	0.8544857600004214	0	NA	3893	1
cg14173579	4	4492953	-0.130008	0.234776	0.579747648140271	0	NA	3891	1
cg14173642	2	157552606	-0.214944	0.160928	0.18166264907884078	0	NA	3891	1
cg14174114	7	68999841	0.23295	0.199323	0.24252207550808016	0	NA	3895	1
cg14174329	12	1683360	-0.151755	0.217501	0.48535173627649086	0	NA	3894	1
cg14174331	19	35654759	0.139706	0.299548	0.6409368261224702	0	NA	3894	1
cg14174367	1	202128508	0.0666908	0.120349	0.5794795960497859	0	NA	3896	1
cg14174632	2	43376592	-1.41235	0.571255	0.01342229680960428	0	NA	3886	1
cg14174807	2	122562124	-0.061492500000000005	0.638479	0.9232736383642315	0	NA	3897	1
cg14174857	14	105234630	0.0821959	0.393168	0.8344010071020129	0	NA	3893	1
cg14175032	14	73602718	0.143064	0.183506	0.43561762093433776	0	NA	3896	1
cg14175260	11	62186002	0.0714241	0.338551	0.8329106913164789	0	NA	3896	1
cg14175491	1	90440194	0.370259	0.215871	0.08631106035291418	0	NA	3896	1
cg14175535	15	70013889	-0.471132	1.36375	0.7297425551304426	0	NA	3897	1
cg14175570	15	101370064	-0.202324	0.216541	0.35012596030993043	0	NA	3896	1
cg14175634	13	99647294	-0.0693953	0.189974	0.7148961306060937	0	NA	3897	1
cg14175715	1	201380277	0.20568	0.311953	0.5096838232104864	0	NA	3895	1
cg14175766	8	113576663	0.283444	0.138353	0.040491311478579095	0	NA	3876	1
cg14175779	3	130088859	-0.124615	0.253637	0.623205519853856	0	NA	3887	1
cg14175792	18	11742531	-0.0454335	0.178067	0.7986085270926814	0	NA	3895	1
cg14175802	2	28780488	0.0362231	0.0428601	0.3980285733004672	0	NA	3895	1
cg14175803	16	90027700	-0.268976	0.300652	0.37097832639201767	0	NA	3897	1
cg14175823	16	46996652	-0.164544	0.188433	0.38254162622683896	0	NA	3897	1
cg14175970	14	59888642	-0.0967477	0.339155	0.775444176997565	0	NA	3897	1
cg14175979	20	21137039	0.0470526	0.220155	0.8307616115608234	0	NA	3895	1
cg14176099	1	154473425	-0.00402487	0.150417	0.9786526891820753	0	NA	3897	1
cg14176133	17	79423139	-0.151429	0.288473	0.5996297614288999	0	NA	3896	1
cg14176166	6	158553737	0.0716979	0.160625	0.655331264116993	0	NA	3881	1
cg14176234	7	42201590	0.47391599999999995	0.316851	0.1347302381883965	0	NA	3894	1
cg14176295	8	141944662	-0.0443871	0.307684	0.8852936076069546	0	NA	3895	1
cg14176303	3	15303368	0.139124	0.295441	0.6377101342518087	0	NA	3829	1
cg14176457	3	69698369	-0.071132	0.161763	0.6601328687536974	0	NA	3892	1
cg14176677	5	81960283	-0.0986672	0.262385	0.706887315969262	0	NA	3893	1
cg14176737	8	144497659	0.0867502	0.165028	0.599117800848092	0	NA	3890	1
cg14176875	18	7789807	0.253201	0.316393	0.4235522314482254	0	NA	3897	1
cg14177086	21	44915811	0.113513	0.173734	0.5135162296024329	0	NA	3884	1
cg14177158	5	3536158	0.0297981	0.125511	0.8123354353962924	0	NA	3894	1
cg14177184	22	43532357	0.212719	0.240554	0.3765407993305946	0	NA	3893	1
cg14177257	8	126730053	0.227291	0.282878	0.4216888052694536	0	NA	3897	1
cg14177258	18	12574887	0.342526	0.22755	0.1322526289179725	0	NA	3896	1
cg14177339	1	4630888	0.27753	0.15425	0.07198356405386612	0	NA	3897	1
cg14177623	3	173629411	-0.0823216	0.22587500000000002	0.7155171907499682	0	NA	3890	1
cg14177779	2	86076806	0.343691	0.31388099999999997	0.27352877277992266	0	NA	3896	1
cg14177809	6	53683894	-0.0142345	0.369624	0.9692804550993115	0	NA	3894	1
cg14177837	3	138129414	-0.347858	0.329762	0.29148206705977975	0	NA	3895	1
cg14177845	1	33745334	-0.0634978	0.255578	0.803787928850744	0	NA	3895	1
cg14177932	2	152739960	0.262056	0.184163	0.1547486680860029	0	NA	3891	1
cg14177960	1	224433148	0.489584	0.523703	0.34986536125385376	0	NA	3897	1
cg14178003	5	70778203	-0.0652657	0.278313	0.8145932031640396	0	NA	3896	1
cg14178021	2	66610324	-0.00338974	0.119249	0.977322602093481	0	NA	3717	1
cg14178129	18	48429360	-0.13608	0.274985	0.6206965785038857	0	NA	3896	1
cg14178337	10	34936083	-0.0693003	0.187752	0.7120490730273834	0	NA	3897	1
cg14178350	14	56423674	-0.0642838	0.289398	0.8242131626512723	0	NA	3896	1
cg14178436	1	212362064	-0.0899798	0.321288	0.7794317525715427	0	NA	3897	1
cg14178589	6	168726836	0.0380441	0.042551700000000005	0.37128567680226016	0	NA	3895	1
cg14178689	10	128158055	1.37254	1.07252	0.20063880425175948	0	NA	3895	1
cg14178767	3	15668697	0.166946	0.343615	0.6270721749887552	0	NA	3895	1
cg14178796	15	81097758	0.184213	0.16673	0.2692210571568924	0	NA	3893	1
cg14178822	1	24302220	0.0606444	0.280026	0.8285457797926752	0	NA	3895	1
cg14178828	10	28697975	0.00935398	0.247548	0.9698578839754187	0	NA	3891	1
cg14178882	21	38128940	0.643674	0.399049	0.10674017251437036	0	NA	3897	1
cg14179164	14	75084315	0.41877	0.308131	0.17412605155237204	0	NA	3895	1
cg14179253	18	56215910	-0.0868061	0.226288	0.7012683123001003	0	NA	3893	1
cg14179264	10	76185333	-0.184235	0.137255	0.17950437889481197	0	NA	3772	1
cg14179315	22	40011215	-0.015240499999999999	0.246307	0.9506615540068251	0	NA	3895	1
cg14179326	20	62259593	-0.124061	0.178801	0.4877765416184835	0	NA	3897	1
cg14179354	16	58530614	0.395568	0.163499	0.015546521635047052	0	NA	3895	1
cg14179527	5	172280876	-0.146438	0.21623200000000004	0.49826237553561503	0	NA	3887	1
cg14179646	12	7026318	0.129965	0.381455	0.7333229618355523	0	NA	3897	1
cg14179673	12	64173452	-0.483751	1.2663599999999997	0.7024604977573778	0	NA	3895	1
cg14179786	2	227859880	0.9512380000000001	0.310048	0.0021547164878913377	0	NA	3895	1
cg14179830	14	96446232	-0.223313	0.609748	0.7141873520602063	0	NA	3890	1
cg14179861	10	73463095	0.0376207	0.340435	0.9120067175811498	0	NA	3887	1
cg14180032	10	96044255	-0.176878	0.284872	0.5346631686489955	0	NA	3897	1
cg14180102	15	23815872	-0.00753388	0.0980613	0.938760161258205	0	NA	3896	1
cg14180318	6	46315740	-0.0805635	0.214784	0.7075929471848921	0	NA	3890	1
cg14180330	5	40224461	-0.270908	0.199202	0.1738405994394195	0	NA	3891	1
cg14180400	6	4648192	0.139284	0.23540100000000003	0.5540593825135468	0	NA	3841	1
cg14180401	5	72794211	1.64493	0.8774070000000002	0.06082536363393824	0	NA	3897	1
cg14180470	3	195809310	-0.12482099999999999	0.754045	0.8685227358312428	0	NA	3895	1
cg14180581	11	82746478	0.103668	0.280088	0.7112882142903684	0	NA	3897	1
cg14180604	12	46951522	-0.0264461	0.246154	0.914442132764554	0	NA	3897	1
cg14180680	2	233818456	-0.225985	0.372039	0.543570309715316	0	NA	3895	1
cg14180777	6	13408505	-0.014365	0.239869	0.9522457493673309	0	NA	3882	1
cg14180787	5	32099270	0.12424399999999998	0.341304	0.7158375657416065	0	NA	3897	1
cg14180943	17	5724744	0.524192	0.350843	0.1351513657777938	0	NA	3894	1
cg14180983	22	49819269	-0.0191143	0.10473	0.8551822997454631	0	NA	3896	1
cg14181008	1	119870029	-0.0875676	0.988382	0.9294022567354375	0	NA	3897	1
cg14181018	7	139025023	1.3131	1.27025	0.301260759516009	0	NA	3897	1
cg14181092	5	122371896	0.319655	0.9114050000000001	0.7257926254946137	0	NA	3897	1
cg14181112	12	133212649	0.0107365	0.0297623	0.7182926164373741	0	NA	3856	1
cg14181364	5	82518915	-0.20083099999999998	0.296	0.4974654304965543	0	NA	3895	1
cg14181388	16	83837308	0.146836	0.207721	0.47963453274372125	0	NA	3895	1
cg14181552	7	17071794	-0.441874	0.301142	0.14228693031673628	0	NA	3894	1
cg14181588	18	3931732	-0.25579	0.203929	0.20972967840865808	0	NA	3896	1
cg14181809	1	109911269	-0.423642	0.38879	0.27587077597642373	0	NA	3896	1
cg14181975	8	27188057	-0.0368366	0.24533	0.8806453064335917	0	NA	3896	1
cg14181982	2	48668251	1.05893	1.10849	0.3394307949908034	0	NA	3878	1
cg14182058	12	56156904	0.560643	0.328735	0.08810945606874127	0	NA	3897	1
cg14182061	22	42961779	0.130516	0.273943	0.6337645910587546	0	NA	3895	1
cg14182145	8	10530083	-0.00932553	0.169425	0.9561048192361079	0	NA	3895	1
cg14182166	1	40508568	-0.0328967	0.319975	0.9181135942217764	0	NA	3895	1
cg14182264	18	55445753	0.353598	0.342942	0.3025069119062985	0	NA	3896	1
cg14182295	17	57971213	0.495761	0.889047	0.5770957440148599	0	NA	3897	1
cg14182338	5	145913059	8.52303e-4	0.309504	0.9978028117719258	0	NA	3875	1
cg14182448	15	84539612	-0.23841200000000004	0.189157	0.20752792811725157	0	NA	3886	1
cg14182527	2	106714175	0.196512	0.23882	0.4105957686921387	0	NA	3894	1
cg14182562	2	47762972	-0.0154894	0.301518	0.9590295788836051	0	NA	3896	1
cg14182641	7	47932960	0.156551	0.169791	0.3565172152395154	0	NA	3896	1
cg14182787	10	13932304	-0.0874883	0.144979	0.5462060542619799	0	NA	3894	1
cg14182949	5	139746599	-0.0709147	0.205795	0.7304033519452734	0	NA	3890	1
cg14182954	7	110366936	0.313069	0.21787	0.15073128367232294	0	NA	3896	1
cg14183031	20	21285501	-0.0389167	0.14908	0.7940572287506784	0	NA	3895	1
cg14183079	1	114365575	-0.143526	0.211714	0.49781988717306536	0	NA	3886	1
cg14183200	2	242089535	-0.8919150000000001	1.2918	0.4899152869538973	0	NA	3896	1
cg14183276	20	42522512	0.26221	0.285853	0.35899087639275074	0	NA	3894	1
cg14183303	11	44925826	-0.247002	0.178502	0.16643526231373848	0	NA	3887	1
cg14183440	5	172243610	0.119369	0.371892	0.7482273693909267	0	NA	3896	1
cg14183444	1	875606	0.732476	0.936428	0.4340957779834621	0	NA	3893	1
cg14183647	1	28587132	-0.0150262	0.44978399999999996	0.9733495561414434	0	NA	3896	1
cg14183694	9	115971012	-0.103429	0.151865	0.49583426293764205	0	NA	3877	1
cg14183706	8	100167634	0.197965	0.229002	0.3873306142899787	0	NA	3896	1
cg14183760	12	6175190	-0.0577077	0.29833	0.8466176863141623	0	NA	3896	1
cg14183781	1	170632399	0.288641	0.338314	0.3935623419062292	0	NA	3896	1
cg14183797	3	161129805	0.1698	0.255927	0.5070293034938435	0	NA	3897	1
cg14184139	1	34966511	0.100062	0.0962146	0.29834561791097913	0	NA	3894	1
cg14184145	5	68789894	0.676176	0.945131	0.47434277357472826	0	NA	3897	1
cg14184189	10	72222628	0.385318	0.465011	0.4073187548788095	0	NA	3896	1
cg14184306	4	57594819	-0.441878	0.29738	0.13730463243432492	0	NA	3895	1
cg14184379	1	96469115	-0.146082	0.136145	0.2832763396408069	0	NA	3892	1
cg14184665	9	32552747	0.0685214	0.937502	0.9417350264796737	0	NA	3895	1
cg14184680	12	77043003	0.24247100000000002	0.368073	0.5100512397491802	0	NA	3897	1
cg14184829	13	112124984	-0.174825	0.253467	0.4903610033411492	0	NA	3894	1
cg14184904	5	10628944	-0.210764	0.240857	0.38154199732571603	0	NA	3897	1
cg14184975	10	52163410	-0.203479	0.205506	0.32210738491408025	0	NA	3893	1
cg14184993	7	32911519	-0.0933262	0.24946	0.7083203336544565	0	NA	3897	1
cg14185037	14	23615334	0.0575665	0.221977	0.7953764476322767	0	NA	3895	1
cg14185105	6	97264803	0.0157901	0.11192199999999998	0.8878057252060506	0	NA	3863	1
cg14185233	8	142902367	-0.153667	0.0938392	0.1015142256689735	0	NA	3892	1
cg14185291	1	94703340	-0.0626449	0.434934	0.8854743181719792	0	NA	3894	1
cg14185324	2	240302489	-0.315022	0.257642	0.22143844179078254	0	NA	3896	1
cg14185420	3	127480423	-0.220545	0.487046	0.6506771331938435	0	NA	3894	1
cg14185504	6	110094128	-0.389612	0.251999	0.12208392010124698	0	NA	3895	1
cg14185508	10	5286090	-0.132675	0.245219	0.5884751998122744	0	NA	3894	1
cg14185509	5	133176692	-0.559518	0.286224	0.05060365951673053	0	NA	3888	1
cg14185634	19	12406423	-0.269427	0.165864	0.10429365821535912	0	NA	3875	1
cg14185709	22	34139280	0.142962	0.179349	0.42538352713978905	0	NA	3895	1
cg14185777	12	109554207	0.130931	0.226352	0.5629672465853257	0	NA	3895	1
cg14185821	8	21778583	-0.214626	0.12364	0.08258248472631305	0	NA	3893	1
cg14186103	8	144300961	-0.30475	0.220505	0.16695486674091445	0	NA	3895	1
cg14186124	1	16481660	1.37895	1.3679	0.3134169818179609	0	NA	3897	1
cg14186135	20	36920092	0.261815	0.202246	0.19547987822071544	0	NA	3893	1
cg14186145	3	132167655	-0.128058	0.257893	0.619503053421895	0	NA	3897	1
cg14186292	10	82116608	0.504713	0.58556	0.38872484634127386	0	NA	3838	1
cg14186448	1	16572210	0.207836	0.24233	0.3910819379540972	0	NA	3878	1
cg14186738	20	42980332	0.00334114	0.15304399999999999	0.982582575740123	0	NA	3897	1
cg14186923	1	92764424	-2.75065	1.29846	0.034141705336932116	0	NA	3843	1
cg14187009	17	78126456	0.343561	0.308138	0.26486832038879143	0	NA	3850	1
cg14187039	10	19991296	-0.08827500000000002	0.266867	0.7408085920093052	0	NA	3837	1
cg14187088	15	93325277	0.46233899999999994	0.46114499999999997	0.31605910529924763	0	NA	3897	1
cg14187123	17	7493492	-0.115889	0.309844	0.7083866820518657	0	NA	3897	1
cg14187236	17	49205442	-0.105345	0.355389	0.7669080801681464	0	NA	3897	1
cg14187466	15	75919788	0.123718	0.18201	0.49667424434971924	0	NA	3888	1
cg14187504	1	7406480	-0.102465	0.327719	0.7545381131570355	0	NA	3896	1
cg14187526	15	75834837	0.14875000000000002	0.189778	0.43315127801335074	0	NA	3893	1
cg14187598	4	48940796	0.077697	0.34754	0.8230975470369304	0	NA	3893	1
cg14187603	3	9212901	0.101015	0.291905	0.7293018569006195	0	NA	3894	1
cg14187619	2	239343111	0.184034	0.131673	0.16221538576115865	0	NA	3897	1
cg14187645	12	121597581	-0.39074	0.248559	0.11594565097721614	0	NA	3896	1
cg14187682	6	24775568	-0.52011	1.04116	0.6173929716729234	0	NA	3895	1
cg14187696	7	116214124	0.375887	0.227925	0.09911287704146106	0	NA	3891	1
cg14187902	17	1490557	-0.0672163	0.279229	0.8097713177396983	0	NA	3896	1
cg14187943	2	186080332	-0.172577	0.165525	0.2971318117757531	0	NA	3880	1
cg14187968	17	42486159	-0.14316	0.23917	0.5494596299683975	0	NA	3897	1
cg14188231	15	91450038	-0.282412	0.347555	0.41646590222846297	0	NA	3896	1
cg14188246	7	50870158	0.164181	0.0885771	0.06380531838128439	0	NA	3896	1
cg14188330	2	74735495	-0.363327	0.4490120000000001	0.41841741973365587	0	NA	3897	1
cg14188354	3	27763390	-1.16748	0.953484	0.22078784909991783	0	NA	3897	1
cg14188519	7	77095852	-0.0422327	0.203998	0.8359902804589859	0	NA	3885	1
cg14188929	12	92990410	0.476508	0.325336	0.14301255026939724	0	NA	3891	1
cg14189002	13	50991866	0.532706	0.34255	0.11991774001196341	0	NA	3897	1
cg14189106	8	95284951	0.215196	0.288856	0.4562753195808566	0	NA	3884	1
cg14189376	6	125495610	0.0772104	0.250301	0.7577245709227995	0	NA	3896	1
cg14189411	8	30453757	-0.0486388	0.253775	0.8480076652972066	0	NA	3894	1
cg14189582	2	106948419	0.28437	0.182357	0.11889850111278123	0	NA	3895	1
cg14189634	16	4566306	0.115909	0.22959999999999997	0.6136781450405913	0	NA	3895	1
cg14189696	20	62776059	0.177059	0.134745	0.18883603969148288	0	NA	3851	1
cg14189740	6	167088892	-0.0773711	0.263245	0.7688244644281395	0	NA	3893	1
cg14189878	10	4569800	-0.0654774	0.138976	0.6375394912076842	0	NA	3836	1
cg14189890	6	146131001	0.0318687	0.23242400000000002	0.8909402932397271	0	NA	3895	1
cg14189973	14	95802585	0.173699	0.272204	0.5233951295281514	0	NA	3894	1
cg14190292	22	29696944	-0.9762389999999999	0.46943699999999994	0.037562664315034584	0	NA	3894	1
cg14190294	12	67688128	-0.120271	0.184381	0.5142102007059945	0	NA	3892	1
cg14190422	11	76315768	0.048976900000000004	0.221134	0.8247182088097396	0	NA	3897	1
cg14190443	12	39116162	0.17135399999999998	0.194585	0.37852754418176154	0	NA	3895	1
cg14190541	4	186291814	0.00783886	0.362302	0.9827381095936303	0	NA	3896	1
cg14190545	8	57453062	0.181228	0.197638	0.3591586706239847	0	NA	3897	1
cg14190628	8	23195339	-0.0622111	0.378026	0.869283775936552	0	NA	3895	1
cg14190665	18	51970886	-0.0267349	0.294141	0.9275788493714395	0	NA	3891	1
cg14190763	19	1835268	-0.201754	0.390221	0.6051387295916182	0	NA	3897	1
cg14190823	2	12575216	0.161303	0.35996	0.6540711561512551	0	NA	3895	1
cg14190846	12	14537885	0.263205	0.821254	0.748595704879391	0	NA	3896	1
cg14191021	11	70476505	-0.271113	0.338692	0.42343817106437504	0	NA	3895	1
cg14191035	4	41144417	0.355939	0.298862	0.23366099607306134	0	NA	3891	1
cg14191082	20	39986569	0.0408484	0.313153	0.8962164957651112	0	NA	3896	1
cg14191161	3	183273494	-0.320422	1.39602	0.8184606083906169	0	NA	3894	1
cg14191277	1	16417105	-0.187147	0.330515	0.5712384843081245	0	NA	3894	1
cg14191454	18	28743186	-0.0107011	0.143204	0.9404325099401488	0	NA	3897	1
cg14191459	1	25372263	-0.188496	0.342963	0.5825866872943737	0	NA	3896	1
cg14191571	2	157330982	-0.250987	0.207949	0.22744592843632105	0	NA	3895	1
cg14191635	16	12072368	0.194613	0.292598	0.5059732664652693	0	NA	3895	1
cg14191715	11	43946802	0.384497	0.347213	0.2681293355819386	0	NA	3893	1
cg14191804	11	10523699	0.0160875	0.34991400000000006	0.9633297116096113	0	NA	3895	1
cg14191882	4	143288686	-0.181105	0.219784	0.40993184355304335	0	NA	3894	1
cg14191999	3	158787113	0.00909842	0.102115	0.9290026436358811	0	NA	3897	1
cg14192191	9	15502633	0.0460408	0.24989000000000003	0.8538218334340539	0	NA	3895	1
cg14192226	4	141281827	0.136952	0.36231	0.7054330134172759	0	NA	3895	1
cg14192278	21	40719695	0.460196	0.380776	0.2268265233804774	0	NA	3864	1
cg14192402	1	60217612	0.272756	0.213391	0.20117953760456755	0	NA	3893	1
cg14192428	16	29894341	-0.376432	0.371961	0.3115284538384556	0	NA	3896	1
cg14192461	20	44168129	-0.0802388	0.218305	0.7132060794369798	0	NA	3895	1
cg14192481	1	111682861	-0.401696	1.39623	0.773576045147498	0	NA	3820	1
cg14192539	2	138774314	-0.0935609	0.166497	0.5741586352586305	0	NA	3887	1
cg14192568	2	108937234	0.057162	0.365197	0.8756202086443249	0	NA	3897	1
cg14192582	9	37076900	0.08619430000000002	0.255546	0.7358947882929583	0	NA	3896	1
cg14192641	5	141631086	-0.154318	0.208888	0.460053032360034	0	NA	3889	1
cg14192764	19	10666337	0.253502	0.268503	0.3451027208664779	0	NA	3897	1
cg14193001	8	8710208	-0.110151	0.264436	0.6770070783792882	0	NA	3897	1
cg14193013	9	85290184	0.0631034	0.181819	0.7285408807315604	0	NA	3896	1
cg14193021	8	28195427	-0.516013	0.313329	0.09958419870587373	0	NA	3896	1
cg14193061	16	50913266	0.357939	0.214981	0.09591680671451072	0	NA	3897	1
cg14193087	19	18614252	0.282062	0.43429499999999993	0.516033996927627	0	NA	3894	1
cg14193108	14	23065768	0.07439870000000001	0.26274	0.7770505670880732	0	NA	3897	1
cg14193320	4	81076287	-0.412126	0.265785	0.12099777154552141	0	NA	3895	1
cg14193346	9	138641467	0.0913974	0.181522	0.6146086254342293	0	NA	3892	1
cg14193357	1	95507935	0.589431	0.416547	0.15705653394456573	0	NA	3897	1
cg14193382	13	21688165	0.251435	0.200974	0.2109044782211681	0	NA	3892	1
cg14193409	16	67143991	-1.73724	1.08855	0.11050639223294208	0	NA	3886	1
cg14193434	13	67802884	-0.0426648	0.104687	0.6836067923080736	0	NA	3897	1
cg14193459	17	70022217	-0.045606200000000006	0.135777	0.7369534657344043	0	NA	3811	1
cg14193525	7	26677423	-0.178859	0.210286	0.3950187329837831	0	NA	3895	1
cg14193529	1	97277742	0.214935	0.22562599999999997	0.3407845273473701	0	NA	3897	1
cg14193566	21	46034194	-0.269022	0.185449	0.14687673172838434	0	NA	3892	1
cg14193696	8	96237620	-0.0449537	0.30561	0.883057043992085	0	NA	3892	1
cg14193711	12	118558858	-0.3823559999999999	0.425861	0.36926965442613796	0	NA	3896	1
cg14193790	5	24491807	0.295485	0.204736	0.1489503782583077	0	NA	3895	1
cg14193844	14	93052663	-0.895269	1.06771	0.40175301571636374	0	NA	3896	1
cg14193908	7	114562037	-0.249447	0.170833	0.1442404977960714	0	NA	3897	1
cg14193956	1	10883286	-0.0605226	0.253613	0.8113835417802664	0	NA	3897	1
cg14194014	5	176513686	0.306993	0.300725	0.30732884576895475	0	NA	3893	1
cg14194051	3	192548509	0.0107233	0.181452	0.9528747113598992	0	NA	3895	1
cg14194075	11	35160827	1.21185	1.17316	0.30161358412824296	0	NA	3876	1
cg14194121	13	39119586	-0.11525	0.253859	0.649834457592913	0	NA	3896	1
cg14194187	2	169936756	0.497199	0.282207	0.07809907772289353	0	NA	3889	1
cg14194192	12	40550016	0.0673083	0.20029	0.736829978873676	0	NA	3897	1
cg14194287	14	96710527	0.0496922	0.212756	0.8153232683289554	0	NA	3893	1
cg14194332	14	95138956	0.244906	0.269898	0.3641942228054116	0	NA	3894	1
cg14194384	1	1487097	0.17229	0.259657	0.5069916882268689	0	NA	3893	1
cg14194410	3	119500686	-0.397343	0.181267	0.028377221810475604	0	NA	3889	1
cg14194525	17	55125008	-0.478352	0.325329	0.1414632374069469	0	NA	3892	1
cg14194576	14	101800744	-0.100144	0.159409	0.5298595096677237	0	NA	3869	1
cg14194652	13	74866153	0.209583	0.251772	0.4051653016674215	0	NA	3897	1
cg14194906	17	80192650	0.432427	0.29852	0.14745781317553305	0	NA	3897	1
cg14194950	5	150537482	-1.02338	1.03937	0.324812884367721	0	NA	3897	1
cg14195027	1	21901685	0.0819661	0.208675	0.6944723018329677	0	NA	3893	1
cg14195119	12	109316118	-0.140879	0.184845	0.4459724750809165	0	NA	3875	1
cg14195313	3	43759138	-0.241779	0.188826	0.20039297177857213	0	NA	3882	1
cg14195424	1	222341680	0.0745358	0.167205	0.6557598205476698	0	NA	3891	1
cg14195451	7	120312594	0.130052	0.136102	0.3393006210424145	0	NA	3890	1
cg14195538	14	61274002	-0.0174541	0.149917	0.9073156528093624	0	NA	3828	1
cg14195551	9	134708945	-0.250155	0.259196	0.3344851810976743	0	NA	3895	1
cg14195648	17	3778992	-0.686055	0.366337	0.061103902202219285	0	NA	3896	1
cg14195717	1	170183868	-0.0235856	0.174889	0.8927222519138123	0	NA	3780	1
cg14195722	11	74413754	-2.56811	0.967092	0.007919161477413278	0	NA	3891	1
cg14195843	11	71941843	0.0653067	0.332225	0.8441611474517957	0	NA	3884	1
cg14195845	1	236911583	0.115931	0.147706	0.4325258557823197	0	NA	3891	1
cg14195907	12	27106586	0.133434	0.273291	0.6253736297258696	0	NA	3897	1
cg14196039	2	120005464	-0.359558	0.252767	0.15488466057571312	0	NA	3893	1
cg14196062	2	47767009	0.175477	0.247161	0.4777224769738636	0	NA	3894	1
cg14196176	5	3345285	0.0769188	0.18262	0.6736120190518031	0	NA	3896	1
cg14196223	3	122313349	-0.196457	0.185828	0.290421207725103	0	NA	3895	1
cg14196251	16	57050893	-0.27803	0.356887	0.43595491195412883	0	NA	3897	1
cg14196304	3	99600074	0.308442	0.300286	0.30434476564744356	0	NA	3897	1
cg14196331	12	109915750	0.542404	0.932045	0.5606000622658165	0	NA	3897	1
cg14196377	3	191216647	0.0637535	0.24746500000000002	0.7966953063049083	0	NA	3894	1
cg14196417	12	6310676	-0.212509	0.121129	0.07936159214186561	0	NA	3896	1
cg14196436	13	21751233	-0.601391	1.02119	0.5559203371971042	0	NA	3895	1
cg14196599	16	31493360	0.245936	0.375257	0.5122230095134943	0	NA	3896	1
cg14197032	4	159827486	0.4437110000000001	0.321713	0.16782885330759695	0	NA	3895	1
cg14197123	7	36446141	0.0557235	0.193335	0.7731764149977387	0	NA	3889	1
cg14197228	20	56441285	-0.28563499999999997	0.287881	0.3211008673702519	0	NA	3897	1
cg14197241	1	201193125	-0.205232	0.301264	0.4957219250723812	0	NA	3894	1
cg14197290	3	56591774	-0.744509	0.551752	0.1772231536296454	0	NA	3871	1
cg14197400	20	41891305	0.269748	0.258747	0.29717230979425646	0	NA	3897	1
cg14197404	21	28795616	0.0181706	0.254088	0.9429894633348541	0	NA	3896	1
cg14197469	1	3655461	0.0298685	0.220128	0.8920687536671248	0	NA	3897	1
cg14197487	15	101300705	-0.0935132	0.143429	0.5144124527572826	0	NA	3889	1
cg14197567	10	47094384	0.36321000000000003	0.289575	0.20973790563950004	0	NA	3894	1
cg14197576	6	17987703	0.303373	0.876145	0.7291481567290602	0	NA	3867	1
cg14197612	12	51646928	-0.687412	0.2605	0.008319571589370238	0	NA	3894	1
cg14197645	2	27258279	0.219251	0.382696	0.5667045104609728	0	NA	3895	1
cg14197809	9	92784965	-0.0439835	0.34483	0.8985041071040825	0	NA	3896	1
cg14198058	16	1318990	0.0700894	0.0968184	0.4691108944480584	0	NA	3895	1
cg14198080	7	112096328	-0.09687059999999999	0.202792	0.6328747608994194	0	NA	3885	1
cg14198302	19	4084227	0.0219071	0.351542	0.9503102612040151	0	NA	3891	1
cg14198338	19	18049245	-0.348385	0.985414	0.723682327396838	0	NA	3897	1
cg14198400	19	11750318	-1.32341	0.417479	0.0015243696468388117	0	NA	3897	1
cg14198474	9	97406829	-0.10679	0.28206	0.7049794347131423	0	NA	3892	1
cg14198501	1	161860461	-0.0642055	0.339164	0.8498536404593369	0	NA	3896	1
cg14198537	1	150209240	-0.175873	0.110876	0.11269090281586949	0	NA	3893	1
cg14198544	8	123726907	0.179792	0.346581	0.6039288385539975	0	NA	3889	1
cg14198685	2	104803134	-0.147837	0.181179	0.41451612179574193	0	NA	3895	1
cg14199577	16	87218918	0.0210122	0.272378	0.9385093654324852	0	NA	3896	1
cg14199658	17	55208518	-0.772201	1.37686	0.5749052105042529	0	NA	3895	1
cg14199661	11	102389157	-0.199694	0.183971	0.27771595333812255	0	NA	3897	1
cg14199707	6	90983735	0.33413	0.200172	0.09507488232612	0	NA	3884	1
cg14199735	7	96098480	0.134567	0.215139	0.5316504035143083	0	NA	3896	1
cg14199953	9	135869195	0.207121	0.202221	0.3057262196140653	0	NA	3892	1
cg14199978	6	152024806	0.0893628	0.200573	0.6559313406988329	0	NA	3885	1
cg14200044	11	84431163	-0.0540563	0.511443	0.9158253836929109	0	NA	3895	1
cg14200209	14	65816141	-0.163344	0.379984	0.6672896773005635	0	NA	3897	1
cg14200223	4	26132649	0.0510304	0.237699	0.8300129503709757	0	NA	3890	1
cg14200350	9	35690051	0.16729	0.165135	0.31103631299068807	0	NA	3884	1
cg14200473	20	6074846	-0.264635	0.43378100000000003	0.5418181484968219	0	NA	3886	1
cg14200531	1	46871623	0.0772946	0.260831	0.7669706128115974	0	NA	3896	1
cg14200562	7	98186962	0.1296	0.180189	0.47199010482801484	0	NA	3893	1
cg14200594	20	30670571	-0.21981500000000004	0.22908800000000001	0.3372957892288724	0	NA	3897	1
cg14200633	4	10118457	1.68893	0.9296210000000001	0.06924863801061881	0	NA	3895	1
cg14200692	2	42793873	0.242482	0.31995900000000005	0.44853878008054954	0	NA	3893	1
cg14200738	21	44299551	0.785618	0.762727	0.3030043495395849	0	NA	3895	1
cg14200842	9	95422752	0.37345	0.24206	0.12287947794101843	0	NA	3896	1
cg14200846	18	76744969	-0.116791	0.118956	0.3261983914912246	0	NA	3896	1
cg14200851	7	106102409	-0.56872	0.373767	0.12811193165370854	0	NA	3892	1
cg14200903	8	123711513	0.279447	0.346988	0.42061738006767607	0	NA	3896	1
cg14200959	22	43539299	-0.0831557	0.708549	0.9065743449024044	0	NA	3889	1
cg14201249	14	25288746	-0.25829	0.206722	0.211498413556849	0	NA	3897	1
cg14201462	10	72826996	-0.184609	0.156864	0.23924621613353175	0	NA	3896	1
cg14201531	16	28605011	-0.545614	0.202931	0.007173781860323122	0	NA	3896	1
cg14201707	1	27852061	0.0818346	0.504558	0.8711557068997878	0	NA	3897	1
cg14201734	4	39129604	0.470131	0.265531	0.0766386415361821	0	NA	3888	1
cg14201782	3	150320706	0.159976	0.325948	0.6235663440836657	0	NA	3892	1
cg14201874	19	41802965	-3.2080399999999995e-4	0.191741	0.9986650510885854	0	NA	3895	1
cg14201911	6	170749286	0.163968	0.292651	0.5752849767972344	0	NA	3895	1
cg14202203	4	124542728	-0.20182000000000003	0.310732	0.5160161489324574	0	NA	3897	1
cg14202210	17	48046661	-0.530023	0.414607	0.20111742466916294	0	NA	3896	1
cg14202244	22	30805121	-0.113215	0.23438	0.6290670780580739	0	NA	3894	1
cg14202292	2	211168954	-0.0920788	0.165244	0.577370766912105	0	NA	3873	1
cg14202467	12	71426855	-0.0234822	0.171009	0.8907813561219218	0	NA	3897	1
cg14202546	1	226026827	-0.226785	0.330405	0.49247042942775227	0	NA	3894	1
cg14202601	7	127983956	-1.28668	0.844918	0.12779723738929008	0	NA	3884	1
cg14202616	14	93357765	0.18757	0.0908318	0.03892057010185729	0	NA	3879	1
cg14202652	2	98750944	0.539229	0.159387	7.166133011322137e-4	0	NA	3897	1
cg14202740	7	12373369	-0.0512093	0.12172999999999999	0.673989225790438	0	NA	3721	1
cg14202810	10	29718367	-0.296489	0.211054	0.16008027879716208	0	NA	3893	1
cg14202820	21	28853537	0.39518	0.333726	0.23635563894775213	0	NA	3895	1
cg14203017	12	32068662	-0.378531	0.239068	0.11333915676306583	0	NA	3891	1
cg14203110	6	13547725	-0.0668839	0.165061	0.6853252381223051	0	NA	3832	1
cg14203437	7	24904595	0.143631	0.303405	0.6359300092516853	0	NA	3897	1
cg14203580	15	71411342	0.281659	0.26439	0.28673277888779575	0	NA	3895	1
cg14203617	16	84157090	-0.247717	0.148171	0.09455748044018562	0	NA	3875	1
cg14203840	8	27282518	0.10148400000000002	0.150117	0.4990198873747142	0	NA	3876	1
cg14203931	10	23284843	0.360472	0.16162	0.025723053432056255	0	NA	3879	1
cg14204222	14	32474740	-0.111923	0.118335	0.3442430311716732	0	NA	3893	1
cg14204319	2	47336334	-0.0355392	0.257582	0.8902622511784305	0	NA	3892	1
cg14204372	3	18031135	-0.042954	0.240034	0.8579772378303215	0	NA	3891	1
cg14204376	7	138013222	-0.168346	0.394377	0.6694771758065743	0	NA	3897	1
cg14204417	9	132263249	-0.135174	0.330896	0.6829000112651746	0	NA	3881	1
cg14204425	16	75608044	0.576987	0.271038	0.03327041223143648	0	NA	3894	1
cg14204490	8	33330967	-0.447403	0.438047	0.30708464863771956	0	NA	3895	1
cg14204499	8	29891282	-0.617688	0.251477	0.014039914950458076	0	NA	3895	1
cg14204627	6	45470194	-0.0678755	0.125968	0.5900032707883409	0	NA	3896	1
cg14204630	15	85421828	0.160241	0.117296	0.17189972736249207	0	NA	3895	1
cg14204710	12	124102458	-0.0899955	0.316382	0.776063995978299	0	NA	3894	1
cg14204731	3	111260936	-0.31869	1.16464	0.7843626702081385	0	NA	3897	1
cg14204877	4	170548091	0.302561	0.23991	0.20725705604657826	0	NA	3894	1
cg14204925	8	90997159	-0.0485106	0.126943	0.7023540062384699	0	NA	3893	1
cg14205029	5	88188662	-0.245798	0.221779	0.26773162471550066	0	NA	3872	1
cg14205164	5	37717742	-0.18748	0.125543	0.13534484159152696	0	NA	3895	1
cg14205239	20	24872950	-0.0894881	0.27598	0.7457444228605512	0	NA	3897	1
cg14205316	22	31089218	0.627058	0.417145	0.13278399456223042	0	NA	3897	1
cg14205376	14	61456622	0.4350319999999999	0.229283	0.05778066708284586	0	NA	3882	1
cg14205390	16	15776375	0.213245	0.267229	0.4248786162174111	0	NA	3896	1
cg14205402	1	2140212	0.374444	0.369402	0.31075022613217024	0	NA	3897	1
cg14205511	8	48572137	-0.00372362	0.0943731	0.9685265376961673	0	NA	3888	1
cg14205513	10	13483578	-0.150666	0.261243	0.5641236098874378	0	NA	3895	1
cg14205551	11	67029733	0.331909	0.287587	0.2484522697327824	0	NA	3890	1
cg14205822	6	85472244	-0.0187024	0.353059	0.9577538591058419	0	NA	3897	1
cg14205868	1	2452321	0.0887044	0.230385	0.7002175576024765	0	NA	3890	1
cg14205985	11	1983226	0.135434	0.27096	0.6171946205012517	0	NA	3896	1
cg14206014	14	90847382	0.0099775	0.268277	0.970332684612108	0	NA	3897	1
cg14206066	13	99651249	0.0809894	0.318732	0.7994192757926488	0	NA	3891	1
cg14206182	15	86860806	0.00220897	0.10572	0.9833297879243549	0	NA	3897	1
cg14206236	16	1146280	0.030084099999999996	0.152019	0.8431256722227758	0	NA	3896	1
cg14206251	1	90285437	0.299703	0.28376	0.2908837919201691	0	NA	3892	1
cg14206458	2	122460328	-0.448255	0.30855900000000003	0.14629685816676746	0	NA	3897	1
cg14206473	8	107966437	0.0945661	0.204668	0.6440480906096612	0	NA	3897	1
cg14206562	7	54397444	-0.104987	0.128451	0.413739225733341	0	NA	3854	1
cg14206679	14	107170986	-0.263058	0.236751	0.2665181019725149	0	NA	3875	1
cg14206684	5	32004817	0.0158878	0.27136	0.9533114993046895	0	NA	3897	1
cg14206710	21	33031705	0.49431	0.94149	0.5995627013709478	0	NA	3767	1
cg14206783	4	53545326	0.199117	0.136628	0.14501538088816188	0	NA	3894	1
cg14206855	7	138797183	-0.40706	0.379116	0.2829534352947579	0	NA	3894	1
cg14207094	2	118878269	0.05835680000000001	0.11461200000000002	0.6106342437068855	0	NA	3896	1
cg14207145	3	188326983	-0.21625300000000003	0.297881	0.4678564818372729	0	NA	3897	1
cg14207271	21	39683927	0.0389055	0.203193	0.8481568567853462	0	NA	3893	1
cg14207470	15	70212422	-0.874448	0.306497	0.0043303259805762585	0	NA	3884	1
cg14207507	2	61722716	0.0633321	0.15637900000000002	0.6854840681546421	0	NA	3809	1
cg14207586	12	122916266	-0.020024	0.16807899999999998	0.905168834267941	0	NA	3895	1
cg14207785	10	17440426	-0.0845636	0.364251	0.8164156893301728	0	NA	3896	1
cg14208004	6	90305712	0.0525046	0.351147	0.88114085611583	0	NA	3895	1
cg14208073	2	81724589	0.0872435	0.16083399999999998	0.587512411206464	0	NA	3895	1
cg14208141	19	2301511	0.157644	0.236773	0.5055374961233197	0	NA	3895	1
cg14208149	10	118745373	-0.20628	0.215894	0.3393406317832477	0	NA	3896	1
cg14208151	3	123476889	0.159099	0.260922	0.5420228303399608	0	NA	3896	1
cg14208229	5	41271204	-0.0724205	0.150167	0.6296167056843194	0	NA	3850	1
cg14208295	14	62034670	-0.274932	0.274649	0.31681210855967157	0	NA	3883	1
cg14208334	17	14219881	-0.126177	0.188709	0.503729835533176	0	NA	3894	1
cg14208357	20	60977008	-0.0483913	0.227166	0.8313099940551434	0	NA	3892	1
cg14208374	6	3176347	-0.189197	0.24469399999999997	0.4394049953853742	0	NA	3896	1
cg14208407	1	92737323	0.330471	0.319729	0.3013245076901123	0	NA	3893	1
cg14208434	8	119364290	-0.0979173	0.277174	0.7238859230179533	0	NA	3896	1
cg14208472	1	23152697	-0.126141	0.343463	0.7134233970341711	0	NA	3889	1
cg14208486	5	163893564	0.180121	0.133642	0.17772678056677507	0	NA	3803	1
cg14208531	7	90661477	-0.306705	0.226051	0.17484616902732397	0	NA	3891	1
cg14208536	9	111324673	-0.526373	0.265538	0.04744692825476958	0	NA	3895	1
cg14208603	14	100704589	0.402246	1.25393	0.7483708705852338	0	NA	3813	1
cg14208757	15	65678188	0.342709	0.549114	0.5325535992722354	0	NA	3897	1
cg14208846	17	77813923	-0.49036900000000005	0.48803899999999995	0.3150055856602608	0	NA	3896	1
cg14208976	13	111562306	-0.0134562	0.263864	0.9593281297589228	0	NA	3895	1
cg14208978	8	128351421	0.131186	0.301825	0.6638218750788449	0	NA	3894	1
cg14209003	2	120265785	-0.0429992	0.322133	0.8938116025145109	0	NA	3897	1
cg14209041	17	56243567	-0.0808494	0.0969293	0.4042207352999899	0	NA	3895	1
cg14209072	10	72645792	0.0599217	0.172382	0.7281331257889252	0	NA	3897	1
cg14209247	3	14307176	-0.00499073	0.261746	0.9847875988648832	0	NA	3896	1
cg14209264	11	64382444	0.0303945	0.358001	0.9323404141154101	0	NA	3895	1
cg14209284	15	68146684	0.0828164	0.235418	0.7249998945985294	0	NA	3897	1
cg14209296	7	110969662	-0.208389	0.150614	0.1664820472373097	0	NA	3886	1
cg14209389	3	57679413	-0.156179	0.300015	0.602665907883776	0	NA	3897	1
cg14209416	11	59300157	0.0467591	0.286067	0.870160150415288	0	NA	3895	1
cg14209540	12	98937392	-0.0442966	0.171798	0.7965294773711482	0	NA	3878	1
cg14209562	5	177880534	0.332984	0.209026	0.11115420035581854	0	NA	3896	1
cg14209576	1	44087631	0.11782000000000001	0.312152	0.7058434341851271	0	NA	3896	1
cg14209583	17	8214081	-0.08767689999999999	0.146798	0.5503323210866393	0	NA	3897	1
cg14209713	17	35798405	0.0867739	0.222081	0.695996186038746	0	NA	3882	1
cg14209728	12	106763439	-0.326019	0.351591	0.35378752765092564	0	NA	3897	1
cg14209744	3	12990355	0.120012	0.246234	0.6259819479101905	0	NA	3887	1
cg14209764	5	1512457	-0.110896	0.276471	0.6883372289073881	0	NA	3893	1
cg14209800	2	26223522	0.269336	0.315719	0.3936106640638325	0	NA	3897	1
cg14209922	2	65171039	-0.527471	0.337383	0.11795406878960417	0	NA	3893	1
cg14210077	1	3662964	0.06041320000000001	0.24228600000000003	0.8030926568879708	0	NA	3897	1
cg14210182	10	115530089	-0.657616	0.327455	0.04461527383915518	0	NA	3894	1
cg14210191	19	16552863	0.18854	0.373063	0.6132892884619061	0	NA	3896	1
cg14210337	4	174209805	0.0150702	0.106022	0.886967688231301	0	NA	3897	1
cg14210533	16	29874634	0.36829700000000004	1.14383	0.7474634637636183	0	NA	3895	1
cg14210591	5	159915371	-0.442854	0.335393	0.18670042628311848	0	NA	3889	1
cg14210622	10	111649977	0.0670822	0.169126	0.6916326749542623	0	NA	3896	1
cg14210875	11	72369155	-0.15493	0.410866	0.7061129803874917	0	NA	3897	1
cg14210988	1	146963327	0.413063	0.159145	0.00944496855077532	0	NA	3890	1
cg14210991	14	88641455	-0.14134	0.30473600000000006	0.6427829474185174	0	NA	3895	1
cg14211036	14	104283423	-0.0705005	0.188636	0.7085990195147408	0	NA	3885	1
cg14211108	20	825621	-0.45315999999999995	0.553142	0.41264542614284694	0	NA	3894	1
cg14211208	17	4494946	0.760212	0.36491	0.03722513568941932	0	NA	3894	1
cg14211388	12	57646133	-0.0713016	0.286218	0.8032707379069326	0	NA	3896	1
cg14211549	15	52862406	0.14536	0.286211	0.6115395663857112	0	NA	3897	1
cg14211594	17	43102034	-0.0979427	0.313867	0.75500130756826	0	NA	3894	1
cg14211638	10	103606902	0.0099233	0.313098	0.9747161511396609	0	NA	3887	1
cg14211666	19	38347311	0.0553861	0.23816000000000004	0.8161043614723766	0	NA	3896	1
cg14211948	10	115310487	0.013984000000000002	0.2752	0.9594737719659581	0	NA	3895	1
cg14212124	3	71256506	-0.148556	0.301846	0.6226074741549626	0	NA	3896	1
cg14212193	12	58150900	0.199416	0.169717	0.23999819284087937	0	NA	3895	1
cg14212230	2	80163466	-0.0254867	0.0897235	0.7763657446250515	0	NA	3893	1
cg14212233	12	70217697	-0.0361322	0.160231	0.821589793793193	0	NA	3884	1
cg14212431	8	96741799	-0.0176028	0.192354	0.9270853554516945	0	NA	3893	1
cg14212442	13	44816973	-0.923936	0.319609	0.00384223167781392	0	NA	3894	1
cg14212562	1	18741064	-0.250279	0.15181	0.09922281106607324	0	NA	3896	1
cg14212824	4	146559995	0.0251824	0.168191	0.880981571518833	0	NA	3850	1
cg14212951	7	137139878	-0.132249	0.117356	0.25978287678580914	0	NA	3889	1
cg14213149	5	178794214	0.380057	0.340419	0.26423432770620064	0	NA	3896	1
cg14213188	2	21618916	-0.212545	0.385389	0.5812856914805162	0	NA	3896	1
cg14213244	11	14287527	0.628952	0.342024	0.06592814680024621	0	NA	3895	1
cg14213515	7	119542842	-0.0462812	0.236538	0.8448757157248267	0	NA	3897	1
cg14213596	2	96076165	0.00473028	0.384573	0.9901862007622704	0	NA	3897	1
cg14213783	11	33683591	0.229319	0.258866	0.37569304541462906	0	NA	3894	1
cg14213842	22	31001780	1.12177	0.6598000000000002	0.08909957076546551	0	NA	3895	1
cg14213845	1	237554525	0.0215153	0.135445	0.8737878587945562	0	NA	3886	1
cg14213971	13	37453966	0.365045	0.612077	0.5509055556398855	0	NA	3882	1
cg14214023	14	92226258	-0.244042	0.212006	0.2496874243013152	0	NA	3893	1
cg14214064	1	185232659	-0.0515248	0.182916	0.7781846105539616	0	NA	3892	1
cg14214214	8	90790831	0.153474	0.157652	0.3303055597360288	0	NA	3817	1
cg14214244	16	12268105	0.172732	0.227869	0.448431809806194	0	NA	3897	1
cg14214287	11	93916456	0.114538	0.197577	0.5621080229431701	0	NA	3897	1
cg14214341	14	71325438	-0.111195	0.261357	0.6705068107690383	0	NA	3890	1
cg14214659	1	55505089	-0.41003	0.293217	0.161997745663803	0	NA	3896	1
cg14214669	1	8881990	0.0133307	0.128248	0.917213233032566	0	NA	3894	1
cg14214672	16	56764022	-0.610491	1.29045	0.6361533883378805	0	NA	3838	1
cg14214730	10	127381615	-0.290504	0.199685	0.1457215012798607	0	NA	3894	1
cg14214803	1	179697933	-0.415304	0.370007	0.26168305124929797	0	NA	3897	1
cg14214913	18	34231217	0.10407	0.201474	0.605475160379831	0	NA	3897	1
cg14214937	20	2202770	0.39322099999999993	0.264858	0.1376369931050033	0	NA	3895	1
cg14214969	5	140306445	-0.159099	0.308522	0.606077076330637	0	NA	3897	1
cg14215095	11	9230525	6.82264e-4	0.252272	0.9978421416233679	0	NA	3895	1
cg14215204	11	134121760	-0.143006	0.24057	0.5522134999339801	0	NA	3895	1
cg14215256	20	42695073	0.0465223	0.213865	0.8277944317491635	0	NA	3892	1
cg14215312	1	51771370	-0.281084	0.378582	0.4578054654321647	0	NA	3896	1
cg14215392	5	140219730	-0.009347	0.0905741	0.9178064052789119	0	NA	3894	1
cg14215437	22	45623493	-0.0488101	0.262798	0.85265462856822	0	NA	3897	1
cg14215919	13	99676488	0.06215770000000001	0.235869	0.7921449057670488	0	NA	3892	1
cg14216102	13	46702069	0.0601702	0.233208	0.7963985147300421	0	NA	3895	1
cg14216106	6	29525929	-0.306035	0.277459	0.270030729031512	0	NA	3896	1
cg14216173	18	55804389	-0.0281361	0.216728	0.8967071195248711	0	NA	3896	1
cg14216263	11	101315106	0.25266	0.308753	0.41317218689897534	0	NA	3894	1
cg14216312	4	175461918	-0.0883371	0.15046	0.5571274689443219	0	NA	3716	1
cg14216322	2	218225443	-0.093649	0.322353	0.7714208100869407	0	NA	3892	1
cg14216498	4	2359535	-0.252288	0.260085	0.3320358556108764	0	NA	3895	1
cg14216634	8	126444959	0.393557	0.410589	0.337801554390737	0	NA	3895	1
cg14216671	17	70425798	0.0551014	0.381031	0.8850177505660715	0	NA	3897	1
cg14216694	17	4675136	-0.113937	0.395323	0.7731841393135618	0	NA	3894	1
cg14216723	10	14425551	0.22846999999999998	0.231288	0.32324274259097985	0	NA	3889	1
cg14216879	17	62182264	0.398451	0.288803	0.16769023106384237	0	NA	3892	1
cg14217107	1	20926720	-0.203934	0.284767	0.47390282423139896	0	NA	3897	1
cg14217157	4	2011877	0.410385	0.795357	0.6058712800502412	0	NA	3896	1
cg14217190	10	5597075	0.0906899	0.255194	0.7223077000237678	0	NA	3897	1
cg14217229	19	56510842	-0.0528131	0.149584	0.7240385834256851	0	NA	3897	1
cg14217420	5	35851725	0.162283	0.176704	0.3584152766978946	0	NA	3892	1
cg14217431	2	26801935	-0.10302	0.285988	0.7186789519875023	0	NA	3896	1
cg14217579	6	83231202	0.134434	0.170903	0.4315102338074915	0	NA	3895	1
cg14217584	2	95963065	-0.817887	0.503665	0.10440333757688712	0	NA	3897	1
cg14217641	10	20017998	0.112186	0.180844	0.5350294774779578	0	NA	3881	1
cg14217652	2	221601548	0.212616	0.205686	0.3012801121876536	0	NA	3896	1
cg14217674	6	134952207	-0.00628618	0.312495	0.9839507585105182	0	NA	3896	1
cg14217749	2	42652787	0.311729	0.145535	0.03219733610987722	0	NA	3892	1
cg14217758	19	7744974	-0.60835	0.272561	0.02561645474558008	0	NA	3897	1
cg14217856	8	101947517	0.456002	0.218697	0.03706151680697085	0	NA	3897	1
cg14217987	3	71471505	0.0127783	0.307551	0.9668585840201785	0	NA	3894	1
cg14218009	12	2997140	-0.125207	0.258039	0.6275166780103123	0	NA	3894	1
cg14218164	6	16852170	-0.0289527	0.208372	0.8894918950812334	0	NA	3895	1
cg14218167	13	107214319	-0.0326738	0.0795109	0.681120305209143	0	NA	3892	1
cg14218267	16	86576830	-0.0711681	0.333436	0.8309849061077431	0	NA	3895	1
cg14218444	2	147809697	0.40112800000000004	0.209753	0.05582713049038454	0	NA	3894	1
cg14218569	2	192403441	-0.116638	0.336365	0.7287714678888768	0	NA	3897	1
cg14218577	1	154659108	0.348489	0.267153	0.192078577992948	0	NA	3896	1
cg14218737	1	204639523	-0.0286534	0.24707300000000001	0.9076752138101427	0	NA	3896	1
cg14218795	5	78658820	0.11593299999999998	0.161038	0.471579900438234	0	NA	3895	1
cg14218819	22	41075206	-0.160156	0.197032	0.4163083169086127	0	NA	3897	1
cg14218875	3	194533099	-0.0231806	0.30534	0.9394848628977759	0	NA	3893	1
cg14218885	6	6713220	-0.384009	0.298441	0.19819307193923788	0	NA	3895	1
cg14218899	7	16853004	-0.0167736	0.277489	0.9517989881148784	0	NA	3894	1
cg14218917	2	68512232	-0.353122	0.234714	0.1324583878594475	0	NA	3896	1
cg14219071	2	48996041	0.342316	0.28813	0.2348093997655803	0	NA	3895	1
cg14219106	15	93278363	-0.173336	0.264949	0.5129674882455009	0	NA	3895	1
cg14219131	19	12362594	0.193047	0.202242	0.33981307029395114	0	NA	3896	1
cg14219156	17	42742093	-0.0771501	0.138186	0.5766353146951511	0	NA	3799	1
cg14219221	20	43559236	-0.158448	0.389041	0.6838035177980863	0	NA	3896	1
cg14219242	5	179051847	0.173269	0.359697	0.6300132390895873	0	NA	3894	1
cg14219252	14	76664097	0.229124	0.319982	0.4739587605401839	0	NA	3895	1
cg14219337	20	46828075	0.12094500000000001	0.303854	0.6906032387224097	0	NA	3891	1
cg14219411	1	180054583	0.181441	0.337049	0.5903545439109456	0	NA	3896	1
cg14219555	12	7655408	-0.22902200000000003	0.157816	0.14672519857236788	0	NA	3862	1
cg14219560	7	44104328	-0.134387	0.11909600000000001	0.2591543114145407	0	NA	3893	1
cg14219590	7	92134071	0.101748	0.344945	0.7680177420041557	0	NA	3896	1
cg14219591	10	74554219	0.0299587	0.271377	0.9120960128657005	0	NA	3894	1
cg14219693	10	96928076	-0.0661394	0.18273	0.7173882640755035	0	NA	3894	1
cg14219773	11	67158444	0.319308	0.274531	0.24478746342532484	0	NA	3897	1
cg14219813	10	33515236	-0.0362433	0.314017	0.9081135955692274	0	NA	3896	1
cg14220029	22	46365271	0.0544736	0.308962	0.8600491100470067	0	NA	3897	1
cg14220034	12	126340093	-0.00829146	0.219133	0.9698171901053791	0	NA	3896	1
cg14220104	11	18103045	-0.0275132	0.291717	0.9248591767038515	0	NA	3896	1
cg14220195	4	87372978	0.48741599999999996	0.267221	0.06814930236531297	0	NA	3894	1
cg14220209	7	6741829	0.45373499999999994	0.371924	0.2224773916295224	0	NA	3896	1
cg14220221	13	93548971	-0.171663	0.214861	0.42431993372785515	0	NA	3897	1
cg14220243	2	237016472	0.0173549	0.165251	0.9163587864430482	0	NA	3894	1
cg14220254	15	88795924	-0.0106278	0.350185	0.9757886375021076	0	NA	3896	1
cg14220416	8	117049539	-0.234147	0.177987	0.18833229104366248	0	NA	3727	1
cg14220502	5	119772795	0.297154	0.185995	0.11012198373565862	0	NA	3896	1
cg14220516	5	17094916	0.23889	0.172989	0.16729284086062837	0	NA	3874	1
cg14220726	4	102122040	-0.042193	0.207046	0.838521021103141	0	NA	3896	1
cg14220830	2	95815878	-0.238494	0.134647	0.07651851922514413	0	NA	3896	1
cg14220884	4	160188423	-0.43485	0.356767	0.22289629708905004	0	NA	3896	1
cg14221044	10	43494796	0.00475083	0.333681	0.9886403905354172	0	NA	3896	1
cg14221079	9	81879673	0.00978176	0.344226	0.9773298210649426	0	NA	3896	1
cg14221112	4	53756352	0.217335	0.136492	0.11131930654658542	0	NA	3886	1
cg14221149	12	1740390	-0.209499	0.209066	0.31630924677861405	0	NA	3896	1
cg14221221	1	36834773	1.60889	0.820808	0.04998065240179335	0	NA	3895	1
cg14221314	2	12134312	0.200382	0.300082	0.5042884125261378	0	NA	3893	1
cg14221316	10	27370192	-0.179787	0.360135	0.6176236136729715	0	NA	3896	1
cg14221345	2	80516140	-0.1299	0.133084	0.3290271699589225	0	NA	3894	1
cg14221435	5	139504945	0.0765659	0.207372	0.7119637130739721	0	NA	3894	1
cg14221469	7	30960225	0.329323	0.362574	0.36372406073890856	0	NA	3897	1
cg14221569	7	129039986	0.101583	0.353261	0.7736851563036041	0	NA	3895	1
cg14221654	9	82935542	0.22031499999999998	0.163418	0.17760419342552172	0	NA	3884	1
cg14221729	5	141095628	-0.0373667	0.11395500000000001	0.7429815972572957	0	NA	3887	1
cg14221852	3	197457184	0.0630859	0.198352	0.7504468325266659	0	NA	3896	1
cg14221865	7	123563814	-0.0953942	0.232662	0.6817971824646241	0	NA	3897	1
cg14222093	5	137945130	0.30296	0.289114	0.2946887632832506	0	NA	3896	1
cg14222168	14	91831736	0.067013	0.352402	0.8491832304765543	0	NA	3896	1
cg14222318	1	154885788	0.187543	0.440918	0.6705839815989958	0	NA	3897	1
cg14222462	17	17787685	-0.156328	0.35614	0.6606970601255368	0	NA	3895	1
cg14222597	16	48269447	-0.309958	0.301722	0.30428079908409866	0	NA	3897	1
cg14222615	2	216262472	-0.32609900000000003	0.269631	0.22649885714031187	0	NA	3896	1
cg14222620	3	169745585	0.113302	0.361586	0.7540168112755128	0	NA	3893	1
cg14222704	6	144164044	-0.388208	0.9503889999999999	0.6829266390188554	0	NA	3897	1
cg14222729	2	731215	-6.73497e-4	0.0390074	0.9862245071493467	0	NA	3895	1
cg14222779	7	73673049	0.0350576	0.274754	0.8984684415412058	0	NA	3893	1
cg14222842	16	28112568	0.242235	0.320725	0.4500850700775789	0	NA	3892	1
cg14222869	5	95228437	0.597108	0.33498	0.07466474002388666	0	NA	3897	1
cg14223027	6	5833039	0.205754	0.212099	0.33200426244297876	0	NA	3897	1
cg14223033	6	157142412	-0.0863755	0.355673	0.8081209208694266	0	NA	3897	1
cg14223098	1	198139188	0.0392936	0.274474	0.8861641012517169	0	NA	3895	1
cg14223231	7	22752714	0.11157300000000002	0.18122	0.5381076689506423	0	NA	3896	1
cg14223292	14	50305040	0.0120276	0.226934	0.9577315636373139	0	NA	3889	1
cg14223320	3	194975318	0.191124	0.34879299999999996	0.5837205741591229	0	NA	3893	1
cg14223327	1	6052672	-1.28923	0.920179	0.16119482858697212	0	NA	3897	1
cg14223474	1	1902224	-0.23336899999999997	0.169606	0.16883779956946948	0	NA	3897	1
cg14223503	5	140760983	-0.0117767	0.071973	0.8700250734226646	0	NA	3894	1
cg14223505	15	99594502	-0.0371257	0.08122269999999998	0.6476097551743989	0	NA	3897	1
cg14223510	14	23727195	-0.0901109	0.199898	0.652144945713448	0	NA	3896	1
cg14223669	12	95030564	-0.0385258	0.262319	0.8832376151720306	0	NA	3890	1
cg14223687	1	201334448	0.0323852	0.118878	0.7852961520710259	0	NA	3896	1
cg14223695	6	106968434	-0.0164262	0.21511800000000003	0.9391334704390348	0	NA	3897	1
cg14223723	2	99279985	0.0695456	0.135735	0.6083969388027445	0	NA	3817	1
cg14223865	3	197185117	-0.058027	0.0975519	0.5519557187294849	0	NA	3896	1
cg14223927	1	160113545	0.0660821	0.385352	0.8638423989513637	0	NA	3897	1
cg14224001	12	103245364	0.268613	0.248362	0.279457760731965	0	NA	3892	1
cg14224102	14	86002513	-0.016727	0.158255	0.9158231554241816	0	NA	3894	1
cg14224139	7	99755416	0.0440808	0.320237	0.8905166006068355	0	NA	3897	1
cg14224162	7	960771	-0.24370800000000004	0.301467	0.4188563867274758	0	NA	3896	1
cg14224214	17	35791094	-0.050405700000000005	0.221324	0.8198435535750918	0	NA	3889	1
cg14224240	16	2510099	0.788018	0.985832	0.4240914980166931	0	NA	3893	1
cg14224273	2	73141868	-0.656687	0.518102	0.2049815881824454	0	NA	3894	1
cg14224323	7	39989062	1.27251	1.01003	0.2077150109307176	0	NA	3866	1
cg14224350	10	26508450	-0.0753328	0.0768487	0.3269507731179554	0	NA	3893	1
cg14224569	22	39567277	-1.28186	1.37071	0.3496957609571191	0	NA	3896	1
cg14224587	2	74736118	-0.198478	0.234417	0.3971691939408014	0	NA	3892	1
cg14224606	19	1449315	0.0838007	0.20828	0.6874291399562587	0	NA	3892	1
cg14224632	6	19181004	0.23473	0.197972	0.2357515712410864	0	NA	3896	1
cg14224772	1	1319383	0.516105	0.280739	0.06600641061170985	0	NA	3896	1
cg14224882	17	77824019	0.0650608	0.302682	0.8298080940498894	0	NA	3897	1
cg14225028	11	61812787	-0.298089	0.320787	0.35276328751170605	0	NA	3896	1
cg14225193	14	94879187	-0.0658915	0.142241	0.6431934604063412	0	NA	3892	1
cg14225226	3	130745794	-1.35678	0.703388	0.053740649948276854	0	NA	3896	1
cg14225257	10	91129088	-0.183773	0.438138	0.6748939334249775	0	NA	3897	1
cg14225347	3	28957823	0.489877	0.341443	0.15136531710931994	0	NA	3897	1
cg14225372	16	84200627	0.449526	0.184626	0.014900331596040366	0	NA	3895	1
cg14225483	4	684108	0.11465200000000002	0.163326	0.482690053397724	0	NA	3886	1
cg14225532	6	111912751	0.117107	0.297115	0.6934724777245751	0	NA	3893	1
cg14225642	4	885337	-0.222597	0.312933	0.4768829941430633	0	NA	3896	1
cg14225815	16	79804263	-0.00549417	0.434286	0.9899061989437227	0	NA	3897	1
cg14225897	16	25644995	0.0335143	0.153391	0.827047854776141	0	NA	3897	1
cg14226009	11	71078677	0.192816	0.257126	0.4533214640354801	0	NA	3896	1
cg14226122	1	169863215	0.59478	0.9243489999999999	0.5199267898593324	0	NA	3897	1
cg14226226	8	56054921	0.0426231	0.250915	0.8651118451747818	0	NA	3896	1
cg14226393	3	26735776	0.0452634	0.142809	0.75128107718622	0	NA	3865	1
cg14226410	1	32342027	-0.0856851	0.21251	0.6867974028582107	0	NA	3893	1
cg14226680	5	142023939	-0.046097	0.29723	0.876751428423588	0	NA	3897	1
cg14226683	19	48123175	0.15918899999999997	0.386676	0.6805697692321089	0	NA	3897	1
cg14226912	18	48220108	-0.0187746	0.184496	0.9189459412099006	0	NA	3894	1
cg14227037	8	8864470	-0.0614401	0.136413	0.6524237107597974	0	NA	3876	1
cg14227435	1	66648394	0.119038	0.160379	0.45794839233007945	0	NA	3895	1
cg14227474	21	40652166	-0.271452	0.322727	0.4002809448219116	0	NA	3897	1
cg14227485	3	123410064	-0.185223	0.254305	0.46639947475727805	0	NA	3894	1
cg14227565	4	91985982	-0.0910293	0.398803	0.8194469899163055	0	NA	3892	1
cg14227618	19	4758176	0.0891638	0.081961	0.2766477237820908	0	NA	3894	1
cg14227699	10	76970121	-0.49582100000000007	0.9374810000000001	0.5968842207299834	0	NA	3897	1
cg14227955	8	24192557	0.273547	0.177704	0.12372114240553744	0	NA	3869	1
cg14227956	5	3417901	0.0313216	0.0942622	0.739676589451081	0	NA	3894	1
cg14228121	9	470152	0.307055	0.558172	0.5822451556208781	0	NA	3839	1
cg14228256	16	19056219	-0.425318	0.340149	0.211158090549258	0	NA	3897	1
cg14228344	14	104212883	0.393146	0.247656	0.11240666608754599	0	NA	3887	1
cg14228382	1	166662070	-0.00989995	0.252656	0.968744077190517	0	NA	3894	1
cg14228391	3	55001138	-0.00961909	0.238041	0.9677667496030775	0	NA	3897	1
cg14228394	9	139343559	-0.111687	0.214007	0.6017505433304009	0	NA	3895	1
cg14228568	17	16187227	0.0205627	0.208296	0.9213616603342859	0	NA	3897	1
cg14228586	6	105387483	0.0147986	0.171793	0.9313535023035606	0	NA	3895	1
cg14228696	19	983963	-0.354802	0.176003	0.04381188818099602	0	NA	3895	1
cg14228710	20	15988694	-0.0218775	0.183266	0.9049777426202923	0	NA	3894	1
cg14228831	4	108910413	-2.27655	0.813239	0.0051203766972472775	0	NA	3896	1
cg14228873	11	61547669	-0.29418	0.35612	0.40876446152300216	0	NA	3893	1
cg14228882	12	109670418	-0.0223541	0.243552	0.9268699069846247	0	NA	3896	1
cg14228897	1	214628448	-1.06584	0.615054	0.08310970908066412	0	NA	3897	1
cg14228940	7	543509	0.111911	0.33616	0.7392022781849976	0	NA	3895	1
cg14228987	16	75569749	-0.015561100000000001	0.158797	0.9219373238600476	0	NA	3895	1
cg14229001	12	94132881	0.0653923	0.210683	0.7562701590839396	0	NA	3896	1
cg14229018	7	142869353	-0.0859427	0.103535	0.4064915489531753	0	NA	3825	1
cg14229048	8	133143705	-0.254523	0.16852699999999998	0.13097192859707973	0	NA	3893	1
cg14229173	10	95974688	0.130471	0.351967	0.710867692774803	0	NA	3895	1
cg14229175	18	11994896	-0.0684614	0.172592	0.6916136828121939	0	NA	3890	1
cg14229264	3	24130128	0.10650000000000001	0.101972	0.29629835361055995	0	NA	3895	1
cg14229301	8	427703	-0.0126368	0.2832	0.9644090299728969	0	NA	3895	1
cg14229317	21	36508745	0.053836100000000005	0.141774	0.7041444924064464	0	NA	3897	1
cg14229348	11	69089471	-0.197382	0.322761	0.5408406324072723	0	NA	3897	1
cg14229350	11	134295900	0.0581524	0.251225	0.8169455172557342	0	NA	3895	1
cg14229370	2	27184529	-0.0998362	0.159484	0.5313181656975843	0	NA	3893	1
cg14229377	12	125644455	0.189753	0.191542	0.32185162333644746	0	NA	3896	1
cg14229436	2	3652023	-0.324788	0.351783	0.35587050226057826	0	NA	3894	1
cg14229540	19	41119838	0.420295	0.461841	0.3628000262152998	0	NA	3896	1
cg14229673	18	13302864	-0.0178374	0.372738	0.9618317538707035	0	NA	3896	1
cg14229729	7	104489277	-0.00309054	0.166742	0.9852121662899569	0	NA	3895	1
cg14229732	18	43753793	0.515164	0.316777	0.10389285620989824	0	NA	3884	1
cg14229749	2	242535377	-0.150686	0.322031	0.6398390145929442	0	NA	3894	1
cg14229774	1	179198798	-0.050406700000000006	0.62967	0.9361954474902201	0	NA	3876	1
cg14229803	14	97893400	0.0901191	0.316175	0.7756217887448276	0	NA	3896	1
cg14229877	7	27779355	-5.24958	1.4138	2.0473638908767897e-4	0	NA	3897	1
cg14229905	1	77609770	-0.00470952	0.154657	0.9757070637575902	0	NA	3722	1
cg14229934	1	63545689	0.39307999999999993	0.275403	0.15349626728752408	0	NA	3897	1
cg14230016	1	68517436	0.0792697	0.171268	0.6434789783296517	0	NA	3885	1
cg14230040	1	113465091	-0.310366	0.291708	0.2873462669867643	0	NA	3896	1
cg14230099	9	92228948	-0.264852	0.188093	0.15910422085766115	0	NA	3893	1
cg14230239	13	29953611	0.0795716	0.292061	0.7852771358741681	0	NA	3894	1
cg14230252	7	5481643	0.0488107	0.393586	0.9013031325000248	0	NA	3897	1
cg14230256	15	59088240	-0.205467	0.161155	0.20232159658533605	0	NA	3881	1
cg14230320	18	56428640	-0.014335	0.363923	0.9685792925766913	0	NA	3896	1
cg14230461	16	31482607	0.013625	0.331955	0.9672602445425519	0	NA	3896	1
cg14230472	10	23673753	0.229644	0.280339	0.41269207110706974	0	NA	3897	1
cg14230473	10	88088324	0.189862	0.372749	0.6105025983270296	0	NA	3893	1
cg14230750	17	46681635	-0.0255908	0.117022	0.8268964734295009	0	NA	3896	1
cg14230816	14	64678261	0.328819	0.369494	0.3735104433396264	0	NA	3895	1
cg14230851	20	44770652	-0.24689299999999997	0.231178	0.28553047103114987	0	NA	3893	1
cg14230881	17	45974419	1.08641	0.521743	0.03731777894223757	0	NA	3892	1
cg14230917	1	36396676	-1.82357	0.771705	0.018125699362451484	0	NA	3748	1
cg14230939	3	184075850	-0.40024	0.328655	0.2232954264238312	0	NA	3886	1
cg14231073	2	121347537	-0.163166	0.425345	0.7012685648866686	0	NA	3897	1
cg14231117	12	131190870	-0.392808	0.284128	0.1668171073614408	0	NA	3893	1
cg14231155	1	221939069	-0.0591901	0.189909	0.7552866791345585	0	NA	3897	1
cg14231401	13	78317162	0.255214	0.160854	0.11259897935048163	0	NA	3812	1
cg14231506	12	50505585	0.38677500000000004	1.21991	0.7512040868312198	0	NA	3896	1
cg14231528	1	109100330	-0.358961	0.318376	0.25954167895359687	0	NA	3897	1
cg14231663	15	35280958	0.637789	1.2691100000000002	0.6152819263466338	0	NA	3897	1
cg14231739	3	184093760	-0.0459878	0.313877	0.8835145693889382	0	NA	3888	1
cg14231749	17	50237249	-0.0350001	0.137447	0.7989978127941695	0	NA	3894	1
cg14231861	3	145613781	-0.151668	0.210003	0.47016030217816984	0	NA	3893	1
cg14231868	7	100239180	0.0128003	0.241197	0.9576762161787002	0	NA	3897	1
cg14231880	1	211849975	0.20521	0.281216	0.46555904790072666	0	NA	3897	1
cg14232031	13	53828871	-0.0213809	0.0933776	0.8188903111120187	0	NA	3894	1
cg14232041	7	73654375	0.145528	0.333466	0.6625390609163527	0	NA	3891	1
cg14232161	3	140991068	0.322091	0.289052	0.2651499782157096	0	NA	3897	1
cg14232220	3	194331843	0.35150500000000007	0.289091	0.22402400241737758	0	NA	3894	1
cg14232228	2	11491075	0.307909	0.236486	0.1929102739933597	0	NA	3896	1
cg14232317	1	53728784	0.100518	0.38435	0.7936859351351182	0	NA	3897	1
cg14232340	10	22033562	0.0951819	0.36272	0.7930042060048627	0	NA	3896	1
cg14232460	10	33315694	-0.052049700000000004	0.145181	0.7199572550585622	0	NA	3893	1
cg14232684	17	76703322	0.0922916	0.136437	0.4987606038335721	0	NA	3863	1
cg14232694	10	79132423	-0.36164899999999994	0.378565	0.33941818776899685	0	NA	3896	1
cg14233017	20	2802181	0.0712303	0.137066	0.6032874369004175	0	NA	3879	1
cg14233238	3	197205819	0.0177784	0.202461	0.9300265134989497	0	NA	3890	1
cg14233313	12	58109353	-0.09243839999999999	0.211172	0.6615748770961735	0	NA	3893	1
cg14233375	3	66707696	0.0901676	0.173968	0.6042490306781931	0	NA	3897	1
cg14233448	17	3644317	-1.06721	0.639076	0.09493389041536356	0	NA	3896	1
cg14233565	18	34274098	-0.05832489999999999	0.165136	0.7239436611429596	0	NA	3895	1
cg14233578	18	39652533	-0.386083	0.205506	0.06028621386954091	0	NA	3894	1
cg14233652	1	95123877	0.09064039999999998	0.264497	0.7318319053745768	0	NA	3897	1
cg14233666	6	36410606	0.353275	1.35126	0.7937523089869971	0	NA	3897	1
cg14233790	7	5052844	0.00633625	0.19056	0.973474681893359	0	NA	3895	1
cg14233959	10	121106448	-0.0836639	0.385706	0.8282776527296409	0	NA	3896	1
cg14234032	11	19240747	-0.49457100000000004	0.322248	0.12484457629426639	0	NA	3897	1
cg14234063	10	75289990	-0.0336874	0.168627	0.8416568275960963	0	NA	3877	1
cg14234069	10	77160578	-1.27908	1.16494	0.2722135304528556	0	NA	3843	1
cg14234258	20	45230233	-0.217698	0.41891	0.6032885405556754	0	NA	3897	1
cg14234394	1	212787866	0.0773918	0.16741700000000004	0.6438879527405796	0	NA	3896	1
cg14234414	8	5367371	-0.29556	0.132649	0.025871453452272986	0	NA	3882	1
cg14234421	22	37536171	0.325336	0.287031	0.25702428435285385	0	NA	3895	1
cg14234457	10	89610720	-1.17981	0.777621	0.12921508665812054	0	NA	3891	1
cg14234512	6	56671367	0.974504	0.312081	0.0017926145082350674	0	NA	3895	1
cg14234520	2	121018789	-0.011845799999999998	0.148081	0.9362409082176127	0	NA	3896	1
cg14234597	16	87164849	-0.0868426	0.314715	0.782593801831512	0	NA	3897	1
cg14234776	14	91814894	0.319664	0.29947	0.28577659536214545	0	NA	3881	1
cg14234804	8	48392103	-0.2114	0.304811	0.4879678942642004	0	NA	3897	1
cg14234868	1	180141011	0.0651427	0.145126	0.6535254764122107	0	NA	3887	1
cg14234990	1	22556352	0.177511	0.110226	0.10730452469671566	0	NA	3892	1
cg14235244	10	74452347	1.62577	0.695808	0.01946410472169968	0	NA	3891	1
cg14235311	2	74709803	1.21074	1.2684	0.3398097879297726	0	NA	3896	1
cg14235398	1	220102006	0.030561499999999995	0.601226	0.9594594180671835	0	NA	3886	1
cg14235424	11	45940470	-1.06256	1.05496	0.31383672021755515	0	NA	3896	1
cg14235511	4	139710201	-0.299723	0.338646	0.37612272489403925	0	NA	3897	1
cg14235549	7	80788838	0.00697668	0.233862	0.9762006667179375	0	NA	3895	1
cg14235674	3	131222076	0.108282	0.190456	0.5696678333801275	0	NA	3897	1
cg14235687	7	39651064	-0.423796	0.24588700000000002	0.08479097691564572	0	NA	3896	1
cg14235698	15	40348047	-0.401248	0.239383	0.0937037559579011	0	NA	3897	1
cg14235731	15	34139210	0.600558	0.256837	0.019372489722350564	0	NA	3891	1
cg14235766	6	42540731	-0.113539	0.23617399999999997	0.6306991577623978	0	NA	3897	1
cg14236062	18	60119693	-0.185898	0.221938	0.4022484790778136	0	NA	3897	1
cg14236097	1	159750647	1.2888	0.922896	0.16257189238921857	0	NA	3891	1
cg14236144	3	151977465	-0.0135376	0.188901	0.9428684690340607	0	NA	3892	1
cg14236242	9	137744845	0.18274	0.274323	0.5053158489817322	0	NA	3883	1
cg14236350	12	129308273	-0.204155	0.777229	0.792804685114181	0	NA	3896	1
cg14236372	12	14707152	-0.177232	0.266619	0.5062175583993702	0	NA	3897	1
cg14236470	1	202131777	-0.387559	0.377396	0.3044537689845259	0	NA	3893	1
cg14236502	22	25714535	-0.189403	0.273609	0.48878683883154544	0	NA	3894	1
cg14236539	6	47026946	-0.372219	0.225065	0.09816228344241484	0	NA	3893	1
cg14236577	11	126606270	-0.134293	0.24841500000000002	0.5887837313914341	0	NA	3894	1
cg14236760	20	32582236	-0.832341	1.34706	0.5366448676957715	0	NA	3840	1
cg14236791	15	69955220	0.111633	0.339936	0.742613651745349	0	NA	3895	1
cg14236850	8	11647313	-0.120017	0.107217	0.26297633127177095	0	NA	3896	1
cg14236897	16	19819398	0.214997	0.265951	0.418855566375926	0	NA	3896	1
cg14236898	1	17937104	-0.103232	0.320798	0.7476060951445369	0	NA	3895	1
cg14236900	5	66600854	0.0735832	0.18295	0.68753398635731	0	NA	3897	1
cg14236989	5	38257108	-0.0708729	0.14517	0.6254037644181358	0	NA	3897	1
cg14237001	11	10821929	0.540511	0.219142	0.013644549720671417	0	NA	3896	1
cg14237037	12	6464518	-0.399733	0.333372	0.23050465151185667	0	NA	3881	1
cg14237086	4	7267425	0.0423746	0.128235	0.7410638300829934	0	NA	3893	1
cg14237154	10	71756280	0.24545300000000003	0.284331	0.3879917843707715	0	NA	3862	1
cg14237156	14	21569609	0.0913994	0.400876	0.8196468766077416	0	NA	3896	1
cg14237229	9	98458754	-0.310759	0.221547	0.1607130190762584	0	NA	3897	1
cg14237237	15	72509816	0.17467	0.125596	0.16430761894158985	0	NA	3820	1
cg14237266	14	95604229	0.0697067	0.258225	0.7872021128358834	0	NA	3891	1
cg14237297	2	56212745	-0.215271	0.375578	0.5665278684037596	0	NA	3891	1
cg14237376	6	136951240	0.283496	0.342032	0.40718469672984914	0	NA	3896	1
cg14237488	6	36790771	0.151872	0.31441	0.6290687043690192	0	NA	3885	1
cg14237553	14	95083881	0.253367	0.20566	0.21796020037077046	0	NA	3894	1
cg14237604	3	179064487	-0.195761	0.170266	0.250252500602015	0	NA	3897	1
cg14237610	20	56996379	0.148626	0.192887	0.44098316897265644	0	NA	3893	1
cg14237664	12	32222330	0.218285	0.14978	0.14501404998110543	0	NA	3721	1
cg14237798	17	80612177	0.036768	0.340588	0.91403180181582655	0	NA	3897	1
cg14237852	11	4469737	0.148594	0.44160999999999995	0.7365071088971542	0	NA	3896	1
cg14237973	2	233007378	-0.0870828	0.253041	0.7307372272896164	0	NA	3894	1
cg14237981	11	74950642	-0.24137400000000003	0.151571	0.11127657657092999	0	NA	3897	1
cg14237989	1	197329322	-0.491072	0.309049	0.11206540490661013	0	NA	3897	1
cg14238230	11	2479140	0.114209	0.268269	0.6703077540851115	0	NA	3893	1
cg14238276	5	102862413	0.042726600000000003	0.1846	0.8169613116351468	0	NA	3893	1
cg14238408	3	171788563	-0.254619	0.207114	0.21893444859000094	0	NA	3896	1
cg14238664	1	153931458	0.00302724	0.32335	0.9925302218220647	0	NA	3896	1
cg14238757	20	46705449	0.164143	0.182873	0.36940993523546933	0	NA	3893	1
cg14238785	1	7447538	-0.314746	0.350872	0.3696979059931187	0	NA	3895	1
cg14238859	22	40760289	0.787079	0.387463	0.042217923791854815	0	NA	3893	1
cg14238867	1	94250194	0.0463572	0.24299800000000002	0.8487042731461166	0	NA	3895	1
cg14238919	1	65381747	0.0364413	0.312335	0.9071185817481016	0	NA	3897	1
cg14238973	8	79144466	0.225952	0.165397	0.17190158573576228	0	NA	3895	1
cg14239021	22	36700707	-0.00783755	0.346014	0.981928692362292	0	NA	3894	1
cg14239045	7	94997617	0.067821	0.260977	0.7949613720384192	0	NA	3897	1
cg14239052	18	46188652	0.0560093	0.385294	0.8844205707435342	0	NA	3894	1
cg14239099	2	121586511	0.0735004	0.133413	0.5816858957635678	0	NA	3795	1
cg14239110	10	60557749	0.176559	0.128496	0.16942840427816686	0	NA	3805	1
cg14239148	19	8271566	-0.199966	0.335592	0.5512684565829045	0	NA	3897	1
cg14239214	2	242110084	0.197424	0.350483	0.5732365893255683	0	NA	3895	1
cg14239244	17	73083149	0.22753199999999998	0.330429	0.4910777059995302	0	NA	3897	1
cg14239460	12	111260933	-0.11817499999999999	0.296816	0.6905253075744513	0	NA	3896	1
cg14239488	22	29698134	-0.19494599999999998	0.3034	0.5205239869221634	0	NA	3895	1
cg14239558	9	113133204	-0.0164829	0.134608	0.9025417572982855	0	NA	3861	1
cg14239612	1	8135638	-0.653124	0.415815	0.11625046049254245	0	NA	3897	1
cg14239629	2	85638695	0.220804	0.335963	0.5110348802451692	0	NA	3897	1
cg14239640	15	80872968	0.160005	0.312669	0.6088335113717054	0	NA	3897	1
cg14239751	2	150257689	0.10694199999999998	0.3174449999999999	0.7362046829388591	0	NA	3896	1
cg14239930	10	112272507	0.20858599999999997	0.305512	0.4947696243374904	0	NA	3896	1
cg14239945	4	10556475	0.722612	0.336859	0.0319411129908909	0	NA	3892	1
cg14240188	1	11621054	0.130244	0.23963200000000004	0.5867740781721196	0	NA	3897	1
cg14240295	7	142705843	-0.389473	0.2945	0.1860053817576373	0	NA	3894	1
cg14240326	16	68877911	-0.0645988	1.02007	0.9495054703590815	0	NA	3890	1
cg14240328	11	117983898	0.28751	0.269542	0.2861248423859995	0	NA	3893	1
cg14240348	19	18209746	-0.333625	0.43142700000000006	0.4393414259256612	0	NA	3895	1
cg14240449	10	71048293	-0.337732	0.308374	0.2734278962268219	0	NA	3897	1
cg14240473	10	91174061	-0.48921800000000004	0.41959	0.24363751452567983	0	NA	3861	1
cg14240499	8	4987358	-0.00571515	0.287316	0.984129915310672	0	NA	3885	1
cg14240528	4	48989713	-0.158156	0.166106	0.3410264945757046	0	NA	3896	1
cg14240593	19	3409474	-0.136032	0.358531	0.704379794956193	0	NA	3895	1
cg14240597	10	13593004	-0.09812609999999998	0.217105	0.6512867682404159	0	NA	3897	1
cg14240608	1	244815591	0.154981	0.142666	0.2773372218274262	0	NA	3895	1
cg14240694	3	194310865	0.254229	0.29795	0.393514796310812	0	NA	3895	1
cg14240786	6	134942819	0.089301	0.254919	0.7261051042394879	0	NA	3890	1
cg14240829	17	13086394	0.0381769	0.0939732	0.6845566716808296	0	NA	3893	1
cg14241178	3	114011888	0.167275	0.292745	0.5677273553862654	0	NA	3896	1
cg14241187	7	30883170	-0.00957017	0.181502	0.9579489254032635	0	NA	3884	1
cg14241289	15	55612304	-0.342463	0.276086	0.21481954648423168	0	NA	3896	1
cg14241426	1	3048781	0.224882	0.239805	0.3483624817728906	0	NA	3879	1
cg14241454	17	30851049	-0.251144	0.241252	0.2978742631654438	0	NA	3897	1
cg14241523	7	130920608	0.923913	0.41814	0.027134454395216397	0	NA	3894	1
cg14241816	3	52387665	0.455519	0.325097	0.16116063458194224	0	NA	3895	1
cg14241868	12	57937454	0.369724	0.28716	0.19791339818697265	0	NA	3892	1
cg14241943	9	124621289	0.18191	0.254741	0.47516667632542503	0	NA	3896	1
cg14242007	12	119419120	-0.325289	0.340529	0.3394532566354237	0	NA	3896	1
cg14242059	16	58497819	-1.0869	1.08203	0.3151372860998941	0	NA	3819	1
cg14242098	17	10800859	-0.0150501	0.22575	0.9468467187465828	0	NA	3895	1
cg14242106	17	2283271	0.0428435	0.317186	0.8925535705659564	0	NA	3895	1
cg14242205	18	5900199	0.102506	0.262236	0.6958769393207458	0	NA	3896	1
cg14242213	3	42463942	-0.159684	0.196995	0.4175958455385023	0	NA	3893	1
cg14242247	18	47837910	0.305923	0.316677	0.3340236113837844	0	NA	3895	1
cg14242252	16	29807265	0.0973221	0.18481	0.5984670548502862	0	NA	3894	1
cg14242447	20	32076804	-0.402747	0.358084	0.26070443254320375	0	NA	3897	1
cg14242491	1	113055896	-0.110063	0.349756	0.7530007623888431	0	NA	3896	1
cg14242633	2	45902686	-0.087924	0.293762	0.7647084707239833	0	NA	3897	1
cg14242708	11	57257920	0.377257	0.304953	0.21605039349314606	0	NA	3889	1
cg14242727	14	68323655	0.0816584	0.180724	0.6513839807765993	0	NA	3893	1
cg14242752	6	157469822	0.13078	0.315096	0.6781066827585873	0	NA	3895	1
cg14242781	19	49117632	-0.377239	0.303754	0.2142650690446914	0	NA	3893	1
cg14242877	16	632410	0.39966500000000005	0.299303	0.18177194371287392	0	NA	3897	1
cg14242904	5	149151262	0.265159	0.269704	0.325534508613823	0	NA	3895	1
cg14242975	16	29755194	-0.27122	0.288731	0.3475501239186447	0	NA	3893	1
cg14243190	17	14331863	-0.42171800000000004	1.05353	0.688942599538544	0	NA	3890	1
cg14243227	15	101651142	0.130275	0.334417	0.696863011164	0	NA	3897	1
cg14243421	4	2873807	-0.263755	0.641726	0.6810661199284533	0	NA	3896	1
cg14243426	2	181018988	0.212249	0.197035	0.2813843559367771	0	NA	3894	1
cg14243574	12	696536	-0.00936564	0.325464	0.9770430266887701	0	NA	3893	1
cg14243692	22	37169979	-0.18859800000000002	0.30227	0.5326677367133346	0	NA	3887	1
cg14243843	2	233657923	-0.400155	0.374502	0.2852954962743262	0	NA	3886	1
cg14243851	16	6131832	-0.170404	0.11465199999999999	0.13720732200350222	0	NA	3895	1
cg14244020	3	125682300	0.192974	0.170077	0.25653152765956594	0	NA	3895	1
cg14244136	15	63340840	-0.330199	1.07904	0.759595642106641	0	NA	3886	1
cg14244164	7	148160083	0.0137313	0.242443	0.9548341767240165	0	NA	3880	1
cg14244193	15	78458322	-0.146193	0.236914	0.5371872245788407	0	NA	3894	1
cg14244450	4	141612535	0.0870807	0.324955	0.7887164685830494	0	NA	3894	1
cg14244483	10	772088	0.194641	0.136457	0.15375558768377684	0	NA	3893	1
cg14244576	8	116681883	0.327713	0.375184	0.38240545320980684	0	NA	3896	1
cg14244647	1	159147929	-0.0457726	0.092391	0.6203017642971529	0	NA	3842	1
cg14244658	10	29771602	-0.00636119	0.101392	0.9499746763056947	0	NA	3892	1
cg14244842	4	86935922	0.0395313	0.224132	0.8599992790351914	0	NA	3895	1
cg14244875	2	71771924	0.180102	0.234663	0.4427889850301604	0	NA	3892	1
cg14244967	7	99048226	0.547815	0.305896	0.07331676652042789	0	NA	3897	1
cg14245034	8	124720335	-0.194971	0.283991	0.49237305153555333	0	NA	3897	1
cg14245051	5	10735949	-0.0709286	0.280429	0.8003231522888566	0	NA	3894	1
cg14245109	3	182082522	-0.02079	0.316235	0.947583035595705	0	NA	3893	1
cg14245148	17	33498403	-0.0946948	0.333982	0.7767685604467842	0	NA	3892	1
cg14245173	13	38973096	0.00807931	0.385529	0.9832804149648574	0	NA	3835	1
cg14245255	7	53432594	0.490199	0.218755	0.025035242503721727	0	NA	3845	1
cg14245473	2	112974014	0.686617	0.23894	0.004058278722849036	0	NA	3895	1
cg14245635	17	53776503	0.0609993	0.377625	0.8716727863507198	0	NA	3892	1
cg14245662	19	18140801	0.279089	0.205283	0.1739777725868324	0	NA	3896	1
cg14245825	4	75811570	0.500872	0.185614	0.006966105756683925	0	NA	3885	1
cg14245913	4	84282975	-0.0577159	0.161033	0.7200362188846792	0	NA	3849	1
cg14245917	2	64068732	0.304049	1.16796	0.7946132134941667	0	NA	3887	1
cg14245952	12	6585996	0.315687	0.206129	0.1256453434674102	0	NA	3873	1
cg14246062	9	96628181	-0.230481	0.258105	0.37187120896747355	0	NA	3895	1
cg14246093	3	22423137	-0.0796823	0.187201	0.6703621441727128	0	NA	3892	1
cg14246147	2	53697921	0.2271	0.245433	0.3548080881677491	0	NA	3893	1
cg14246207	11	92738611	-0.11739600000000001	0.202797	0.5626672424166146	0	NA	3895	1
cg14246215	13	99088723	0.0522676	0.22894	0.8194109940650525	0	NA	3895	1
cg14246288	11	66433106	0.409109	0.389861	0.2940071963395409	0	NA	3897	1
cg14246308	12	125298946	-0.0793146	0.374104	0.8320975416184775	0	NA	3895	1
cg14246316	19	40824764	0.285796	0.37492	0.4458897528767619	0	NA	3897	1
cg14246379	22	48498515	0.043682	0.357411	0.9027264990070912	0	NA	3896	1
cg14246396	3	111082323	0.0471326	0.251713	0.8514666771165434	0	NA	3896	1
cg14246480	16	50282958	0.197656	0.366704	0.5898820676487921	0	NA	3897	1
cg14246579	16	22102099	0.501247	0.382917	0.1905267015213991	0	NA	3896	1
cg14246614	1	20250242	0.0830855	0.129964	0.522630216699825	0	NA	3897	1
cg14246748	6	106488418	-0.0907692	0.243502	0.7093228133383469	0	NA	3896	1
cg14246863	5	153000039	0.421109	0.216018	0.051245735193433783	0	NA	3897	1
cg14246949	17	74175964	0.0956834	0.22454200000000002	0.6700153356291576	0	NA	3893	1
cg14246963	10	21188788	-0.24675	0.167248	0.14011740488022237	0	NA	3897	1
cg14247126	16	85894777	-0.10036700000000001	0.306164	0.7430469802173635	0	NA	3897	1
cg14247150	2	74799215	-0.59323	0.33087000000000005	0.07298254643608597	0	NA	3894	1
cg14247262	14	70915501	0.169481	0.301795	0.5744045497240993	0	NA	3897	1
cg14247375	7	71534225	0.503062	0.294342	0.08743111393937865	0	NA	3895	1
cg14247435	16	89330054	0.194923	0.328298	0.5526873586441223	0	NA	3895	1
cg14247487	12	48144991	0.202976	0.290788	0.4851643419073908	0	NA	3895	1
cg14247575	11	119056855	-0.0895981	0.149099	0.5478864412729885	0	NA	3892	1
cg14247643	5	80256369	-0.10231	0.450868	0.8204876169448685	0	NA	3888	1
cg14247763	2	74600428	-0.14782	0.42268	0.7265482203309209	0	NA	3895	1
cg14248038	3	124567918	-0.219493	0.261057	0.40046798351290425	0	NA	3897	1
cg14248091	6	45631385	0.0732945	0.308532	0.812223287676756	0	NA	3896	1
cg14248235	2	26017996	-0.177933	0.210488	0.39792348922948306	0	NA	3897	1
cg14248239	6	14067103	0.0606325	0.124685	0.6267648014078704	0	NA	3897	1
cg14248254	9	94992223	0.092568	0.331728	0.7802080693520229	0	NA	3897	1
cg14248309	10	49952374	0.143137	0.222416	0.5198638313570748	0	NA	3891	1
cg14248318	16	66597367	-0.03962	0.223139	0.8590705146988438	0	NA	3895	1
cg14248334	11	102178241	0.367052	0.161097	0.022699580646148024	0	NA	3896	1
cg14248421	18	74124445	-0.374941	0.348132	0.28147662633220355	0	NA	3896	1
cg14248570	4	58034593	0.228487	0.230383	0.32130962486156245	0	NA	3897	1
cg14248575	14	55205000	0.151294	0.156831	0.334697860861084	0	NA	3896	1
cg14248627	1	977509	0.540961	0.298265	0.06972507704657233	0	NA	3893	1
cg14248704	5	151470842	0.0015894299999999997	0.0527981	0.9759841710964315	0	NA	3760	1
cg14248841	20	56963475	-0.330283	0.19121	0.08410819774370469	0	NA	3893	1
cg14248883	13	44978677	-0.143081	0.0844884	0.09036057212362435	0	NA	3897	1
cg14249036	18	57477963	-0.0893149	0.279049	0.7489161183151862	0	NA	3897	1
cg14249095	12	50745607	0.268321	0.344021	0.4354171903689576	0	NA	3894	1
cg14249168	11	27451883	-0.190252	0.170256	0.263803390490535	0	NA	3894	1
cg14249533	3	175064553	0.202209	0.177944	0.25580462170247764	0	NA	3883	1
cg14249563	15	76492376	-0.176948	0.255196	0.4880706244754128	0	NA	3897	1
cg14249934	8	67590395	-0.0580644	0.261513	0.8242885392257054	0	NA	3896	1
cg14249971	9	116939919	0.0273832	0.136567	0.8410808742548286	0	NA	3895	1
cg14250032	3	195913801	0.0316038	0.190214	0.8680399661669302	0	NA	3894	1
cg14250124	16	52948598	-0.0973836	0.0791289	0.21843668264454036	0	NA	3894	1
cg14250330	9	38734797	0.301896	0.185286	0.10323865484615075	0	NA	3891	1
cg14250417	3	101220960	-0.195486	0.18334	0.2863113231066395	0	NA	3895	1
cg14250455	18	13571384	0.0538475	0.191856	0.7789664134494697	0	NA	3896	1
cg14250477	2	193510664	-0.218372	0.217038	0.3143451565464286	0	NA	3896	1
cg14250498	2	156107345	-0.028424	0.103399	0.7833959286063067	0	NA	3897	1
cg14250714	10	43757697	-0.102923	0.199433	0.6057998759001053	0	NA	3897	1
cg14250739	3	35719509	-0.0269166	0.23266	0.9078976711627407	0	NA	3893	1
cg14250783	7	157722718	0.0511422	0.302166	0.8655984292065254	0	NA	3889	1
cg14250786	21	45853735	0.454932	0.34682	0.18961339046103784	0	NA	3891	1
cg14250931	1	71513934	0.149494	0.137373	0.27649171988761134	0	NA	3895	1
cg14250985	10	114216301	0.0330281	0.319797	0.9177420740386474	0	NA	3897	1
cg14250988	18	46214332	-0.424837	0.317911	0.18143835880169215	0	NA	3897	1
cg14251011	22	41406035	0.0641288	0.236342	0.7861303197992673	0	NA	3896	1
cg14251134	14	75667478	0.0440007	0.23002699999999998	0.8483023624217471	0	NA	3895	1
cg14251252	6	88635541	-0.18203	0.458083	0.6910921265923149	0	NA	3897	1
cg14251320	7	158890363	-0.0197715	0.245461	0.9358010738539129	0	NA	3895	1
cg14251370	12	64646917	-0.14132	0.192205	0.46218321781303184	0	NA	3889	1
cg14251372	6	34071804	0.057246	0.162254	0.7242254973360218	0	NA	3896	1
cg14251414	7	2102543	0.112438	0.315782	0.7217940643390175	0	NA	3897	1
cg14251442	5	167864068	-0.0712267	0.269519	0.7915692627204757	0	NA	3895	1
cg14251488	12	66801984	0.0029326	0.353655	0.9933838078136148	0	NA	3895	1
cg14251509	7	43239400	0.24144	0.260376	0.35378408081529383	0	NA	3883	1
cg14251691	10	126382387	-0.0582433	0.26169	0.823873290481929	0	NA	3897	1
cg14251771	14	90701431	0.410217	0.339992	0.22760588629063183	0	NA	3894	1
cg14251798	19	19545333	0.171596	0.202416	0.39658316932486476	0	NA	3897	1
cg14251802	19	47511173	-0.0838678	0.232366	0.7181519706027981	0	NA	3896	1
cg14251889	1	245785119	0.0911726	0.157634	0.5630065357342733	0	NA	3895	1
cg14251891	12	129738579	0.200172	0.133817	0.1346891633503879	0	NA	3893	1
cg14251943	8	59555794	-0.103439	0.177922	0.5609892681697712	0	NA	3886	1
cg14251951	20	39180055	-0.299	0.264243	0.2578303038807734	0	NA	3884	1
cg14252081	2	191886238	0.124754	0.275293	0.6504277160786176	0	NA	3894	1
cg14252090	5	145522644	0.300191	0.219587	0.1716030801794547	0	NA	3889	1
cg14252109	2	207670662	-0.0279036	0.356047	0.9375332974038257	0	NA	3895	1
cg14252111	9	2161868	0.163794	0.317669	0.6061253140339369	0	NA	3893	1
cg14252136	16	69457645	0.0286963	0.124596	0.8178471785691125	0	NA	3896	1
cg14252251	11	72426468	-0.21499000000000001	0.275681	0.43547880424272706	0	NA	3895	1
cg14252430	9	134711704	0.141055	0.154845	0.36232530147788394	0	NA	3897	1
cg14252571	3	172066038	-0.0501806	0.227108	0.8251276368126694	0	NA	3896	1
cg14252586	17	53795504	0.0425193	0.120301	0.7237578888789934	0	NA	3896	1
cg14252836	2	217859781	0.508479	0.187697	0.006747785812883059	0	NA	3894	1
cg14252844	14	52030928	0.145597	0.130456	0.26439554493013545	0	NA	3869	1
cg14252867	11	64460432	1.10462	0.664202	0.09629674282403546	0	NA	3879	1
cg14252934	11	75153827	-0.15600100000000003	0.364732	0.66885932124727	0	NA	3895	1
cg14252956	10	73089811	0.0300743	0.364784	0.9342935437518279	0	NA	3894	1
cg14253015	2	150395163	0.041394	0.223186	0.8528614888374918	0	NA	3891	1
cg14253018	16	29722049	-0.1533	0.157798	0.33130174087740444	0	NA	3894	1
cg14253027	8	21602343	-0.0739503	0.29341	0.801012138644412	0	NA	3894	1
cg14253033	14	100792538	-0.0923281	0.330577	0.7800193790819885	0	NA	3897	1
cg14253133	8	134141559	-0.15483	0.360835	0.6678591212373463	0	NA	3895	1
cg14253134	7	104653518	-1.4516	1.4418	0.3140323081341619	0	NA	3896	1
cg14253304	2	220770418	-0.403466	0.353711	0.25400907173501236	0	NA	3895	1
cg14253333	20	44807582	-0.310174	0.33394	0.3529764032413147	0	NA	3896	1
cg14253448	11	117466319	-0.0349199	0.0773427	0.6516322906565932	0	NA	3881	1
cg14253655	19	10842463	-0.252159	0.9579239999999999	0.79236955556074	0	NA	3893	1
cg14253764	2	179280023	-0.117695	0.25085	0.6389375694328847	0	NA	3892	1
cg14253766	16	58551176	-0.098607	0.225685	0.6621670859346797	0	NA	3895	1
cg14253813	19	37889809	-0.029004700000000005	0.140274	0.8361881221487026	0	NA	3891	1
cg14253924	7	2807270	0.183376	0.281851	0.5152961638109088	0	NA	3889	1
cg14253965	17	66379662	-0.304599	0.242435	0.20896550194450575	0	NA	3895	1
cg14254129	4	186683447	-0.0505784	0.37038	0.891380074192457	0	NA	3894	1
cg14254268	7	97650958	0.596547	0.975174	0.5407138251401197	0	NA	3891	1
cg14254274	6	138126767	0.333571	0.397765	0.4016863720033413	0	NA	3896	1
cg14254374	7	102071538	-0.0248291	0.290717	0.9319382844782925	0	NA	3858	1
cg14254434	19	47482552	0.0724969	0.213253	0.7338887342170102	0	NA	3890	1
cg14254482	15	99030336	-0.58615	0.419143	0.16197835569496152	0	NA	3897	1
cg14254530	5	157159916	0.256958	0.272126	0.3450362317812041	0	NA	3894	1
cg14254567	17	40897325	-0.0953008	0.12038299999999999	0.42856673147145385	0	NA	3897	1
cg14254597	10	98471304	-0.161735	0.214119	0.45003840769665093	0	NA	3897	1
cg14254704	3	48863965	0.0631716	0.333352	0.8496976732035391	0	NA	3896	1
cg14254780	14	106669498	0.107055	0.295111	0.7167828237766298	0	NA	3891	1
cg14254882	1	158117608	-0.12241499999999998	0.164579	0.45699328973673403	0	NA	3895	1
cg14254898	16	8962569	0.376673	1.17685	0.7489161554511834	0	NA	3842	1
cg14255028	12	9320488	0.0906193	0.173867	0.6022281768834552	0	NA	3889	1
cg14255040	20	41858918	0.334625	0.313827	0.2863006208147862	0	NA	3893	1
cg14255094	7	127730344	-0.312504	0.341795	0.36055795264878193	0	NA	3896	1
cg14255212	16	30440776	0.434108	0.256386	0.09042094864991435	0	NA	3897	1
cg14255237	9	136572378	0.0403151	0.062155400000000006	0.516585434890307	0	NA	3891	1
cg14255316	16	619060	-0.111053	0.233139	0.6338334903278526	0	NA	3896	1
cg14255586	3	12914268	0.0990837	0.261452	0.7047066323168745	0	NA	3895	1
cg14255621	6	763706	0.130687	0.205172	0.5241488577342275	0	NA	3893	1
cg14255707	16	26328315	-0.12011500000000001	0.116713	0.30340993415395606	0	NA	3894	1
cg14256041	7	794072	0.257426	0.315876	0.41509575940700755	0	NA	3891	1
cg14256046	12	59300864	0.00588107	0.145247	0.9677023752267909	0	NA	3826	1
cg14256110	1	20582560	0.168544	0.123505	0.17235569376771873	0	NA	3891	1
cg14256170	3	13009331	-0.486221	0.546098	0.37327538057697435	0	NA	3892	1
cg14256263	20	52273084	-0.186874	0.23986599999999997	0.43593456328936336	0	NA	3896	1
cg14256283	12	74722532	-0.49454600000000004	0.242992	0.04182715971593	0	NA	3896	1
cg14256360	21	39629779	-0.0442165	0.222089	0.8421895223011937	0	NA	3722	1
cg14256586	15	90506982	0.25477	0.3160800000000001	0.4202254827698345	0	NA	3897	1
cg14256624	22	46517949	-0.374232	0.369382	0.3109980519037013	0	NA	3896	1
cg14256627	16	19214997	0.0666504	0.296765	0.8222983796337062	0	NA	3896	1
cg14256841	2	237571681	-0.0141772	0.17539	0.9355752165727094	0	NA	3894	1
cg14256942	1	229024628	-0.0836461	0.149622	0.5761279577841691	0	NA	3835	1
cg14257017	3	138161860	0.448157	0.220918	0.04249778188597186	0	NA	3896	1
cg14257042	10	13559859	-0.636072	0.357762	0.07541709366564257	0	NA	3894	1
cg14257191	7	75609719	0.0695049	0.299526	0.816499459943078	0	NA	3897	1
cg14257232	16	68118565	0.572758	1.4333	0.6894453384425068	0	NA	3893	1
cg14257305	6	154982977	-0.269741	0.317563	0.39565351966348516	0	NA	3897	1
cg14257335	22	20830502	0.220079	0.316014	0.48616479129974377	0	NA	3897	1
cg14257576	21	46753013	0.214766	0.256809	0.4029935265022354	0	NA	3890	1
cg14257583	17	77411112	-0.12419999999999999	0.0865142	0.15111548890103488	0	NA	3896	1
cg14257591	6	169137612	0.0872701	0.296247	0.7683104644371854	0	NA	3887	1
cg14257621	1	109229812	0.216968	0.189638	0.2525752488002041	0	NA	3895	1
cg14257632	6	167351816	-0.023681900000000002	0.303495	0.9378037039119336	0	NA	3892	1
cg14257645	9	132657990	0.399472	0.2249	0.075696573657218	0	NA	3896	1
cg14257776	14	76069363	0.184672	0.234799	0.4315681680163253	0	NA	3895	1
cg14257816	3	51428215	0.125552	0.185778	0.4991566028033915	0	NA	3894	1
cg14257839	17	9924479	0.262282	0.238987	0.27243427482361293	0	NA	3892	1
cg14257881	22	43661380	0.133042	0.345798	0.7004307475118211	0	NA	3896	1
cg14258074	9	90427755	0.0605052	0.162843	0.7102238826876333	0	NA	3897	1
cg14258148	1	15271760	0.0861351	0.20944	0.6808790765515178	0	NA	3895	1
cg14258149	10	70846805	-0.307743	0.212543	0.14764240040355134	0	NA	3897	1
cg14258253	21	35594339	-0.0432561	0.212455	0.838665129373834	0	NA	3889	1
cg14258312	2	10341629	0.108221	0.309236	0.7263668497177158	0	NA	3896	1
cg14258492	11	1782890	-0.11048799999999999	0.277654	0.6906787488047752	0	NA	3896	1
cg14258680	8	751945	-0.289113	0.284387	0.3093350928231041	0	NA	3892	1
cg14258745	13	24313921	0.375533	0.246409	0.1275029489833575	0	NA	3896	1
cg14258945	12	83288430	0.0564064	0.256051	0.8256424937831426	0	NA	3895	1
cg14259116	1	18427134	-0.2658710000000001	0.726168	0.7142689869666139	0	NA	3897	1
cg14259255	14	105157632	-0.047222400000000005	0.192104	0.8058240134132482	0	NA	3874	1
cg14259405	15	97326660	-0.544428	0.232135	0.019011383385388797	0	NA	3897	1
cg14259619	8	102040097	0.225928	0.336568	0.5020485449934746	0	NA	3897	1
cg14259940	17	26125567	-0.17809000000000003	0.196446	0.36463975338748433	0	NA	3872	1
cg14259980	17	27992591	-0.34851	0.597111	0.55944886562042	0	NA	3894	1
cg14260098	2	48835019	-0.370442	0.326046	0.25588758435482206	0	NA	3897	1
cg14260101	22	19477107	0.127395	0.213575	0.55084903227252	0	NA	3897	1
cg14260153	5	140997784	-1.00305	0.893361	0.2615299256135946	0	NA	3894	1
cg14260164	4	77008520	0.05986380000000001	0.117058	0.6090689686806321	0	NA	3893	1
cg14260265	3	57053320	0.166904	0.260486	0.5216911213592093	0	NA	3897	1
cg14260304	18	61256157	-0.0799232	0.0835169	0.3385822027129913	0	NA	3895	1
cg14260403	20	2032726	-0.0743531	0.129532	0.5659587530276704	0	NA	3897	1
cg14260480	6	150941906	-0.17272	0.268978	0.5207859862824558	0	NA	3888	1
cg14260536	2	28811116	0.343483	0.252451	0.17364242441554115	0	NA	3892	1
cg14260631	21	35940326	-0.24845599999999998	0.31589600000000007	0.4315675819274326	0	NA	3892	1
cg14260632	1	84139163	-0.145713	0.263703	0.5805614390891913	0	NA	3895	1
cg14260708	10	1316991	-0.0748458	0.24607100000000004	0.7610033824192777	0	NA	3895	1
cg14260727	10	103824106	-0.0143282	0.362481	0.9684693179419296	0	NA	3896	1
cg14260887	20	48411018	-0.558345	0.298055	0.061027632732987176	0	NA	3890	1
cg14261008	3	39850069	0.127176	0.206498	0.5379800776027055	0	NA	3883	1
cg14261102	15	70503255	0.200992	0.347725	0.5632506252226708	0	NA	3897	1
cg14261176	9	86854569	-0.53038	0.288194	0.06571576328799057	0	NA	3894	1
cg14261336	10	73946374	-0.106601	0.174262	0.5407175234239501	0	NA	3894	1
cg14261391	1	32958434	0.0286583	0.274668	0.9169011510963309	0	NA	3896	1
cg14261405	18	56160851	-0.205509	0.288628	0.4764521951437161	0	NA	3892	1
cg14261478	3	64496364	-0.0921175	0.146684	0.5300041722192899	0	NA	3856	1
cg14261559	7	120478861	-0.191516	0.241393	0.4275573724802794	0	NA	3894	1
cg14261568	9	114336278	-0.174361	0.225633	0.43966221885136764	0	NA	3881	1
cg14261612	8	64099678	0.247108	0.385197	0.5211909263964221	0	NA	3897	1
cg14261816	2	165599949	0.0949218	0.166844	0.5694067242247303	0	NA	3875	1
cg14261957	2	219536975	0.320211	0.829627	0.6995190059499868	0	NA	3897	1
cg14262011	8	8319555	0.462886	0.28637	0.10600972050163761	0	NA	3897	1
cg14262357	11	102444955	-0.060554	0.0442925	0.17158177040516134	0	NA	3896	1
cg14262371	1	113217204	1.05956	1.0145	0.2962929787828718	0	NA	3873	1
cg14262506	1	23859668	-0.259072	0.303199	0.39284909946193997	0	NA	3895	1
cg14262864	7	115868534	-0.0116186	0.23012	0.9597324679849821	0	NA	3894	1
cg14262884	11	43757533	-0.186344	0.198847	0.34869554310518447	0	NA	3895	1
cg14262906	1	179072980	-0.435273	0.23503499999999997	0.06403304480120733	0	NA	3894	1
cg14263063	16	21162181	-0.990158	0.409569	0.015624919148779644	0	NA	3897	1
cg14263084	6	113011892	0.217807	0.285983	0.44629387483946165	0	NA	3897	1
cg14263128	16	84124721	0.342533	0.305579	0.2623171980095407	0	NA	3895	1
cg14263174	18	28962209	-0.298083	0.226631	0.1884161458104726	0	NA	3897	1
cg14263204	8	20131729	0.13715	0.24798900000000001	0.5802300467153805	0	NA	3897	1
cg14263230	18	59733858	0.0708746	0.23328399999999996	0.761270727480294	0	NA	3891	1
cg14263349	7	151169166	-0.026118	0.207245	0.899712330478266	0	NA	3889	1
cg14263472	20	43851139	-0.149336	0.349452	0.6691292383344191	0	NA	3895	1
cg14263565	5	139492366	-0.254618	0.217044	0.24074890148792796	0	NA	3896	1
cg14263702	18	28651637	0.0258474	0.194635	0.8943520744749586	0	NA	3890	1
cg14263946	9	24246151	-0.0135053	0.116395	0.9076288464916291	0	NA	3896	1
cg14263957	5	167904257	0.173725	0.253474	0.49310667532233166	0	NA	3897	1
cg14263994	4	26057458	0.184556	0.264214	0.48485859288660327	0	NA	3895	1
cg14264100	17	7622395	0.0897964	0.198288	0.6506506585015784	0	NA	3896	1
cg14264182	21	36958638	-0.173254	0.247041	0.48310534067781724	0	NA	3895	1
cg14264183	22	38054419	0.662016	0.702717	0.34615141464321986	0	NA	3895	1
cg14264202	4	174153318	-0.389252	0.24508200000000002	0.11222934527460461	0	NA	3897	1
cg14264204	12	131510557	-0.064962	0.298931	0.8279633640925292	0	NA	3897	1
cg14264219	11	60823184	-0.044975	0.352259	0.8984054289725851	0	NA	3897	1
cg14264224	7	71324776	0.00142675	0.258549	0.9955970588957539	0	NA	3894	1
cg14264308	6	2863154	-0.566454	0.400444	0.15719612582267634	0	NA	3897	1
cg14264355	1	41898321	-0.32244	0.274881	0.24078911392917954	0	NA	3896	1
cg14264457	18	52679522	0.0701624	0.218983	0.7486642712995044	0	NA	3897	1
cg14264512	7	91675139	0.46882299999999993	0.259659	0.07099125209553955	0	NA	3895	1
cg14264533	17	1303864	0.118609	0.685915	0.8627136481333634	0	NA	3895	1
cg14264566	12	334475	0.22455	0.303357	0.4591683508898412	0	NA	3894	1
cg14264599	16	87351031	-0.835024	0.978233	0.3933242158145201	0	NA	3895	1
cg14264606	19	42055439	0.171759	0.360815	0.6340525401936394	0	NA	3870	1
cg14264747	3	133383753	0.159666	0.335718	0.63436251839351	0	NA	3897	1
cg14264871	4	40253328	0.124032	0.139395	0.37357972452785854	0	NA	3896	1
cg14264914	3	186342267	0.150556	0.160692	0.3487982656179554	0	NA	3896	1
cg14264937	11	129035377	0.0631515	0.271022	0.8157517387785259	0	NA	3894	1
cg14264942	11	25992543	-0.169576	0.123485	0.16967407752105637	0	NA	3894	1
cg14265066	9	137326227	0.191215	0.307915	0.5346000825948033	0	NA	3892	1
cg14265321	11	118076885	-0.262437	0.316711	0.40731244129198446	0	NA	3897	1
cg14265429	6	82649387	-0.0273846	0.238708	0.9086670003143908	0	NA	3894	1
cg14265474	3	170948986	0.0792355	0.327113	0.8086045133272083	0	NA	3897	1
cg14265677	12	127246852	0.336629	0.331546	0.30994797385107675	0	NA	3897	1
cg14265755	2	236473728	0.282211	0.329699	0.3920168114022159	0	NA	3896	1
cg14266032	15	71976359	0.120316	0.251025	0.6317260226538527	0	NA	3896	1
cg14266057	7	49842983	0.0678819	0.159525	0.6704538896264634	0	NA	3890	1
cg14266088	7	72845698	0.0466085	0.32603	0.8863235858974351	0	NA	3895	1
cg14266158	22	50663061	0.400943	0.336135	0.23294634426298064	0	NA	3897	1
cg14266191	20	50177774	-0.11832	0.0827774	0.15289629297014948	0	NA	3807	1
cg14266272	7	2365059	0.8377449999999999	0.842068	0.319801338778068	0	NA	3892	1
cg14266361	11	69953813	0.22287	0.183258	0.22392615862011048	0	NA	3897	1
cg14266378	2	242673460	0.336649	0.179385	0.0605613857462793	0	NA	3897	1
cg14266423	13	106632013	-0.0931603	0.31199	0.7652450550967574	0	NA	3897	1
cg14266530	13	52511468	-0.330849	0.351583	0.346691162473131	0	NA	3896	1
cg14266604	15	90395302	0.13779	0.24209300000000003	0.5692465875260708	0	NA	3896	1
cg14266730	19	36468810	-0.0271889	0.113125	0.8100636901715844	0	NA	3897	1
cg14266768	7	105578081	-0.22526399999999996	0.325013	0.48825164442884356	0	NA	3888	1
cg14267013	6	164039626	0.484921	0.269126	0.07157116240908995	0	NA	3896	1
cg14267138	3	12797333	-0.265888	0.207262	0.19954134746881946	0	NA	3894	1
cg14267367	6	30975923	0.0694358	0.101524	0.49401631703090065	0	NA	3896	1
cg14267368	2	239214292	0.0056254	0.281864	0.9840769950826924	0	NA	3894	1
cg14267469	7	23586591	0.0840236	0.148645	0.5718945189552047	0	NA	3894	1
cg14267481	3	193907304	0.316836	0.307933	0.30352096617816277	0	NA	3894	1
cg14267555	1	57045746	-0.09733589999999999	0.13391	0.46730221871093003	0	NA	3895	1
cg14267761	9	101837691	-0.204101	0.349413	0.5591359631900158	0	NA	3890	1
cg14267901	2	217184509	0.120773	0.285596	0.6723823977816727	0	NA	3896	1
cg14267923	19	5983451	0.4318600000000001	0.427651	0.3125709282795593	0	NA	3896	1
cg14268028	2	26806712	-0.368352	0.347953	0.28977026232210334	0	NA	3897	1
cg14268155	6	45345940	1.05218	0.694174	0.12958776867807015	0	NA	3857	1
cg14268172	3	8699142	0.201279	0.313614	0.5209998716763959	0	NA	3892	1
cg14268184	5	172075459	-0.289674	0.309293	0.34898069644560226	0	NA	3890	1
cg14268271	5	171848396	-0.692045	0.308126	0.024705254371182456	0	NA	3897	1
cg14268329	2	63668245	-0.18643	0.261073	0.47517062574807584	0	NA	3895	1
cg14268471	1	77464562	-0.252411	0.129596	0.05145376103930449	0	NA	3743	1
cg14268574	7	134881186	0.575972	0.346085	0.09606245747247899	0	NA	3895	1
cg14268695	20	23137044	-0.638669	0.304879	0.036186304302944575	0	NA	3881	1
cg14268754	8	97248505	0.0221149	0.214996	0.9180725657661334	0	NA	3894	1
cg14268839	15	74466809	-0.0362562	0.278961	0.8965911861930894	0	NA	3897	1
cg14268928	17	77825533	-0.242414	0.3319909999999999	0.465278671823253	0	NA	3894	1
cg14269097	20	13211902	-7.57821e-4	0.217051	0.9972142379105243	0	NA	3893	1
cg14269155	9	129128109	-0.344059	0.268491	0.20003407200994522	0	NA	3893	1
cg14269188	5	10152958	-0.131338	0.243205	0.5891763326019486	0	NA	3896	1
cg14269551	1	204423879	0.180899	0.245889	0.461917095319331	0	NA	3891	1
cg14269576	5	175305137	-0.0369878	0.101963	0.7167863572367064	0	NA	3894	1
cg14269624	12	1042797	0.203206	0.254761	0.42508299530543947	0	NA	3895	1
cg14269708	1	14218927	-0.0376565	0.168451	0.8231108042227583	0	NA	3897	1
cg14269857	10	118421855	0.40682500000000005	0.586356	0.4877956546151006	0	NA	3893	1
cg14269869	8	86850830	0.24723100000000003	0.174315	0.15610313727072342	0	NA	3890	1
cg14269874	20	37058120	-0.417777	0.340099	0.21929752262467403	0	NA	3888	1
cg14270008	2	17936488	0.0476645	0.110183	0.6653097801319896	0	NA	3859	1
cg14270124	11	64085556	-2.82714	1.43838	0.04935606528074542	0	NA	3835	1
cg14270162	11	4476809	-0.125158	1.17515	0.9151826004723119	0	NA	3896	1
cg14270351	8	22484797	0.11504999999999999	0.325684	0.7238961306861131	0	NA	3895	1
cg14270364	18	55410731	-0.0178511	0.321794	0.9557610914889787	0	NA	3897	1
cg14270392	7	158148645	-0.351152	0.209095	0.09307610940590233	0	NA	3893	1
cg14270401	1	92021596	0.113431	0.239987	0.6364595012993199	0	NA	3895	1
cg14270417	14	64330819	-0.172218	0.236152	0.4658379931828784	0	NA	3895	1
cg14270486	1	167588265	0.234579	0.200949	0.24306667414183736	0	NA	3894	1
cg14270670	6	144306510	0.189789	0.261696	0.46831279310197765	0	NA	3897	1
cg14270835	8	61591142	0.600975	1.01865	0.555209406989943	0	NA	3822	1
cg14270876	16	71879724	0.302285	0.469695	0.5198496292670126	0	NA	3877	1
cg14270889	1	160808663	-0.0835952	0.24744300000000002	0.7354866370694374	0	NA	3895	1
cg14270998	7	133259952	-0.205402	0.145325	0.1575388634644357	0	NA	3820	1
cg14271013	6	25407935	0.377012	0.217622	0.08319938614356058	0	NA	3895	1
cg14271093	12	1042342	-1.03211	0.379727	0.006567155817399937	0	NA	3895	1
cg14271135	18	71358509	-0.188258	0.252871	0.4565847064297645	0	NA	3892	1
cg14271420	1	236115185	-0.296736	0.415329	0.47494271846779107	0	NA	3897	1
cg14271454	12	123380996	-0.152305	0.17454	0.38287677955595417	0	NA	3896	1
cg14271479	8	73942142	-0.282312	0.203628	0.16562158800380797	0	NA	3889	1
cg14271645	11	19367428	0.263579	0.354835	0.45758987115545074	0	NA	3896	1
cg14271675	12	13257663	0.155792	0.280251	0.5782780739056108	0	NA	3894	1
cg14271686	15	41806188	-0.214741	0.385928	0.5779185591809741	0	NA	3897	1
cg14271782	8	56925544	-0.064296	0.313869	0.8376894818496676	0	NA	3896	1
cg14271905	18	77373098	0.0928626	0.263796	0.7248200450459497	0	NA	3894	1
cg14271935	2	66467093	-0.163917	0.202627	0.4185385463049265	0	NA	3897	1
cg14272046	16	58320086	-0.172936	0.212124	0.4149240724599204	0	NA	3894	1
cg14272125	2	46139250	-0.140596	0.139563	0.3137417866231963	0	NA	3859	1
cg14272204	2	233306057	-0.0644087	0.172279	0.7085064343135614	0	NA	3896	1
cg14272208	22	43000101	-0.483874	0.329986	0.1425537617310415	0	NA	3894	1
cg14272219	20	42972079	0.125783	0.243458	0.6053992886156552	0	NA	3897	1
cg14272287	16	5652181	-0.0619435	0.112598	0.5822304412380107	0	NA	3896	1
cg14272433	1	119530606	-0.137603	0.569244	0.8089898615097955	0	NA	3878	1
cg14272760	17	1832340	0.28817	0.267744	0.2817978964274332	0	NA	3895	1
cg14272780	5	149209705	-0.182528	0.304122	0.5483861539470105	0	NA	3896	1
cg14272781	2	151467446	-0.0397859	0.16797	0.8127629738488653	0	NA	3893	1
cg14272856	5	86716975	-0.780259	0.278914	0.0051501433383880245	0	NA	3894	1
cg14273005	5	74841624	0.109149	0.103871	0.29334447120542256	0	NA	3870	1
cg14273108	8	125780751	0.131184	0.28778	0.6484991283767985	0	NA	3894	1
cg14273229	13	80936274	-0.116982	0.241362	0.6279072773108949	0	NA	3892	1
cg14273255	12	79925870	-0.159984	0.194354	0.4104182955656249	0	NA	3895	1
cg14273269	15	57927978	0.227586	0.23783699999999997	0.33861820939664483	0	NA	3896	1
cg14273411	8	61656679	-0.0349609	0.20938	0.8673909430696154	0	NA	3886	1
cg14273485	17	19976309	-0.24821500000000002	0.224192	0.2682274859788937	0	NA	3892	1
cg14273507	18	39461422	-0.0784061	0.168843	0.6423806600571177	0	NA	3896	1
cg14273518	19	50084415	0.134419	0.211671	0.5254040276113887	0	NA	3845	1
cg14273606	9	33364552	0.0239723	0.284956	0.9329559974824213	0	NA	3891	1
cg14273610	2	200333425	-0.044497400000000006	0.203459	0.826880239009901	0	NA	3887	1
cg14273689	17	17251006	0.117331	0.25164	0.6410256136402337	0	NA	3896	1
cg14273984	11	65480256	-0.23627200000000004	0.450162	0.5996805600200407	0	NA	3897	1
cg14274162	20	39790259	0.220201	0.346487	0.5250863505507553	0	NA	3867	1
cg14274167	16	89287425	-0.0850723	0.329105	0.7960241967437531	0	NA	3896	1
cg14274204	11	71804586	-0.403629	0.364876	0.2686362047651435	0	NA	3894	1
cg14274280	14	51502369	0.211645	0.235224	0.36824831633185495	0	NA	3897	1
cg14274477	16	46954071	0.219596	0.384292	0.5677081584880608	0	NA	3896	1
cg14274611	4	7234143	0.357238	0.233084	0.12536020327387204	0	NA	3892	1
cg14274636	11	17791399	0.133245	0.16828	0.42847419725248176	0	NA	3896	1
cg14274644	11	116603098	-0.0356759	0.140532	0.7996012634624245	0	NA	3896	1
cg14274656	10	61900584	-0.0396509	0.11900199999999998	0.7389869106637219	0	NA	3794	1
cg14274879	13	111453597	-0.0409613	0.137863	0.766377966628523	0	NA	3895	1
cg14275010	6	97333427	-0.0514902	0.22618899999999997	0.8199242782102029	0	NA	3894	1
cg14275025	3	467930	0.149226	0.151635	0.3250598738666304	0	NA	3885	1
cg14275147	22	24890045	-0.182424	0.367161	0.6192947231668842	0	NA	3896	1
cg14275156	5	122042049	0.00998927	0.167279	0.952381651028208	0	NA	3896	1
cg14275159	16	15150843	0.212762	0.181683	0.2415739836278213	0	NA	3879	1
cg14275207	15	74495401	0.0984395	0.145066	0.4974013373456782	0	NA	3897	1
cg14275316	1	53987931	-0.228987	0.250699	0.3610352812105879	0	NA	3889	1
cg14275406	7	68526559	0.104223	0.142363	0.46411161639243004	0	NA	3800	1
cg14275423	1	158656484	0.502316	0.498272	0.3133987538156664	0	NA	3896	1
cg14275429	4	7747925	0.270532	0.225771	0.23081643147848477	0	NA	3897	1
cg14275615	8	144375374	-0.189303	0.340575	0.5783246705379765	0	NA	3892	1
cg14275744	1	62782206	-0.254739	0.266359	0.33888297862025435	0	NA	3893	1
cg14275835	6	126501843	0.0167729	0.17412299999999997	0.92326016649226506	0	NA	3890	1
cg14275851	6	164171905	-0.340297	0.215017	0.11350089460322499	0	NA	3894	1
cg14275894	3	69436791	0.0903562	0.276927	0.7442112662701595	0	NA	3895	1
cg14275926	1	69284761	-0.0727591	0.106166	0.493133594148516	0	NA	3897	1
cg14275931	16	15730730	-0.0359225	0.261806	0.890864508712145	0	NA	3897	1
cg14275933	7	79953688	-0.184381	0.215575	0.3923858513473872	0	NA	3897	1
cg14276262	2	219151568	1.47437	1.22106	0.22725854203880994	0	NA	3897	1
cg14276268	3	194457354	-1.32316	0.821076	0.10707184128647555	0	NA	3892	1
cg14276288	10	3182472	-0.0405344	0.275929	0.8832097221518329	0	NA	3896	1
cg14276366	20	30064732	-0.0355936	0.1547	0.8180284805845539	0	NA	3896	1
cg14276388	14	23566200	0.0671866	0.22926000000000002	0.7694774093524752	0	NA	3896	1
cg14276466	2	119327616	0.0316947	0.143089	0.8247004895449386	0	NA	3896	1
cg14276478	12	46917741	0.0997071	0.169315	0.5559382771883068	0	NA	3895	1
cg14276551	14	65515166	-0.093815	0.286476	0.7433052910910858	0	NA	3895	1
cg14276659	8	5024480	0.3669	0.353004	0.2986350185140587	0	NA	3896	1
cg14276684	19	2121485	-0.156406	0.23403	0.5039318844212294	0	NA	3892	1
cg14276821	4	187050148	-0.18061	0.342644	0.5981193891312153	0	NA	3895	1
cg14276841	15	26046085	0.258671	0.320485	0.41959528908618876	0	NA	3896	1
cg14276981	16	81897634	-0.361233	0.192289	0.06029992380101235	0	NA	3894	1
cg14277044	17	1890733	0.160788	0.364382	0.6590231939519842	0	NA	3892	1
cg14277161	18	69350021	-0.0417077	0.22484199999999996	0.8528385929293109	0	NA	3892	1
cg14277214	13	96240025	-0.410676	0.28616	0.15125085345324615	0	NA	3897	1
cg14277236	2	25675811	0.024572	0.252367	0.9224356353559957	0	NA	3891	1
cg14277284	5	134463795	0.108553	0.274283	0.692274664149393	0	NA	3897	1
cg14277571	15	70851797	0.311676	1.15479	0.7872384003645206	0	NA	3896	1
cg14277624	2	239482803	-0.12332399999999999	0.165099	0.4550816700112457	0	NA	3897	1
cg14277643	1	201298617	-0.179359	0.345826	0.604012206285086	0	NA	3894	1
cg14277924	4	47584033	0.245559	0.320114	0.443022896560497	0	NA	3897	1
cg14278029	1	61548158	-0.499316	0.982174	0.611188031116531	0	NA	3882	1
cg14278054	14	102906442	0.0800013	0.345007	0.8166287945829698	0	NA	3889	1
cg14278226	1	1120395	-0.291857	0.224585	0.1937589669250137	0	NA	3897	1
cg14278427	1	20102807	-0.478529	0.270348	0.07671910592036085	0	NA	3897	1
cg14278514	4	39408455	-0.0200799	0.168667	0.9052353032591901	0	NA	3886	1
cg14278580	19	5661425	0.408282	0.348176	0.24094377899111113	0	NA	3897	1
cg14278774	4	159733522	0.275694	0.187685	0.14185485087254224	0	NA	3896	1
cg14278785	3	126088981	0.171307	0.206887	0.40765800663259144	0	NA	3891	1
cg14278787	11	111782282	-0.169446	0.206393	0.41165359002623547	0	NA	3895	1
cg14278847	15	101173083	0.0276919	0.24950799999999998	0.9116274322747181	0	NA	3896	1
cg14278950	20	48201456	-0.417946	0.220364	0.05787857033894187	0	NA	3889	1
cg14278958	3	44362540	-0.22800699999999996	0.138167	0.09889638909222641	0	NA	3844	1
cg14278989	5	71804672	-0.467595	0.355224	0.18806048000620534	0	NA	3894	1
cg14279167	8	124151837	0.199389	0.156706	0.2032394516757873	0	NA	3893	1
cg14279178	15	34130109	0.770198	0.295582	0.009168674363506735	0	NA	3895	1
cg14279245	2	102471442	0.332365	0.328977	0.3123522553859675	0	NA	3897	1
cg14279274	5	135290477	0.281702	0.146167	0.053947076016393675	0	NA	3891	1
cg14279329	3	182460103	0.284939	0.288443	0.3232251268213879	0	NA	3894	1
cg14279340	2	110086407	-0.417568	0.286986	0.14566601062986456	0	NA	3894	1
cg14279425	6	8270239	-0.185449	0.0885575	0.036250329626333275	0	NA	3892	1
cg14279466	19	7694639	0.608597	1.45982	0.676752534646742	0	NA	3897	1
cg14279493	17	53828646	0.0690235	0.261092	0.7914989338551828	0	NA	3886	1
cg14279545	12	123338608	-0.0918368	0.361285	0.7993449999556488	0	NA	3897	1
cg14279641	9	93763689	-0.362629	0.217604	0.09562124517866774	0	NA	3895	1
cg14279682	5	65017856	-0.503185	1.30012	0.6987342511433777	0	NA	3798	1
cg14279726	10	100207018	0.023525299999999996	0.148121	0.8738068464794102	0	NA	3896	1
cg14279728	16	69831112	-0.22659	0.305565	0.45836345009957297	0	NA	3895	1
cg14279752	8	125573314	0.0462427	0.30368	0.878970488769768	0	NA	3897	1
cg14279760	12	105762995	0.166164	0.116755	0.15468244508686754	0	NA	3896	1
cg14279795	22	44482434	-0.150549	0.292473	0.6067312577336508	0	NA	3897	1
cg14279906	10	116273417	0.0706065	0.205643	0.7313389156794281	0	NA	3891	1
cg14279921	17	19615992	-0.123091	0.277933	0.6578524485636749	0	NA	3896	1
cg14280027	11	46359629	0.189352	0.212192	0.3721991278686849	0	NA	3897	1
cg14280068	6	70931670	-0.048009699999999995	0.195144	0.8056652703671522	0	NA	3896	1
cg14280133	14	69458828	0.01108	0.331611	0.9733455275353893	0	NA	3888	1
cg14280196	14	76460889	-0.459892	0.33763799999999994	0.17317073935439822	0	NA	3897	1
cg14280264	1	230322971	-0.17626599999999998	0.199926	0.37796274672403474	0	NA	3896	1
cg14280287	4	148855649	0.12913	0.351841	0.7136097894440765	0	NA	3892	1
cg14280327	13	52026974	0.20453	0.499766	0.6823550820964706	0	NA	3880	1
cg14280348	8	9776961	0.0284856	0.0856911	0.7395706888863282	0	NA	3888	1
cg14280384	19	34312965	0.206102	0.206325	0.3178338436852888	0	NA	3896	1
cg14280393	2	15839263	-0.778451	0.38105	0.04106131067548591	0	NA	3896	1
cg14280491	10	72259932	0.01691	0.258873	0.947917940318197	0	NA	3885	1
cg14280650	11	119387258	-0.0548485	0.24312599999999998	0.8215148622731521	0	NA	3894	1
cg14280680	6	90299752	0.217926	0.366498	0.552099406749642	0	NA	3895	1
cg14280699	1	185599138	0.143091	0.224926	0.5246661269191681	0	NA	3895	1
cg14280765	20	5718306	-0.00957582	0.31690700000000005	0.97589439036266	0	NA	3895	1
cg14280819	15	55772701	-0.7259	0.330769	0.028193529392073216	0	NA	3889	1
cg14280885	17	6681463	-0.314663	0.361185	0.3836470336645376	0	NA	3897	1
cg14281095	1	51763672	-0.0344045	0.226097	0.8790552286825066	0	NA	3895	1
cg14281103	3	10384173	0.2806	0.273753	0.3053577152136984	0	NA	3848	1
cg14281208	5	158629466	-0.0803497	0.199279	0.6867995966030346	0	NA	3894	1
cg14281315	1	167378546	-0.19394100000000003	0.217244	0.37199989720390814	0	NA	3894	1
cg14281340	4	120549391	0.155148	0.48223099999999997	0.7476575307473504	0	NA	3767	1
cg14281461	13	99337644	0.10433099999999998	0.154457	0.4993774921415126	0	NA	3897	1
cg14281482	17	79133201	-0.20554000000000003	0.264856	0.4377228053647883	0	NA	3894	1
cg14281547	3	141144569	-0.0301248	0.259681	0.9076470360737305	0	NA	3894	1
cg14281561	6	166307255	0.329148	0.255524	0.19770089110729291	0	NA	3896	1
cg14281572	12	24510412	-0.130371	0.253027	0.6063815415732245	0	NA	3896	1
cg14281616	11	75955579	0.801515	0.346974	0.020887346764442812	0	NA	3896	1
cg14281747	17	48423251	-0.117023	1.0534	0.9115443807964261	0	NA	3896	1
cg14281808	8	36775343	0.251022	0.209917	0.23176857016359875	0	NA	3896	1
cg14282093	3	43223221	-0.145741	0.250887	0.5613058597850846	0	NA	3893	1
cg14282096	3	180585842	-0.14451	0.144956	0.318801787494588	0	NA	3897	1
cg14282114	9	76892545	-0.142202	0.102179	0.16401478714436774	0	NA	3888	1
cg14282119	5	116097766	-0.128143	0.274885	0.6410941868812706	0	NA	3894	1
cg14282191	14	91785845	0.00647853	0.246285	0.9790140569107358	0	NA	3896	1
cg14282349	3	128742638	0.316284	0.261769	0.22694875574607656	0	NA	3895	1
cg14282362	15	59962232	-0.309782	0.24868599999999996	0.21288363651406678	0	NA	3896	1
cg14282386	11	35325601	-0.0555209	0.26761	0.8356432475561091	0	NA	3896	1
cg14282393	11	77402211	-0.182853	0.350328	0.601706534452815	0	NA	3896	1
cg14282451	6	13296257	-0.247467	0.359343	0.4910340137388731	0	NA	3894	1
cg14282460	8	131108973	0.159201	0.140057	0.25566906965287983	0	NA	3896	1
cg14282470	8	61774901	0.15226700000000004	0.263705	0.5636597136539219	0	NA	3895	1
cg14282629	8	144002824	-0.292036	0.176581	0.09816085613763932	0	NA	3895	1
cg14282632	9	71790355	0.120654	0.177837	0.49748467889924297	0	NA	3893	1
cg14282695	14	55157837	-0.0484352	0.216609	0.8230634348989894	0	NA	3896	1
cg14282698	1	235081311	-0.3027	0.22636200000000004	0.18114477160012302	0	NA	3897	1
cg14282721	20	2694093	-0.158227	0.283849	0.5772311417398188	0	NA	3878	1
cg14282727	17	17050333	0.106009	0.232727	0.6487438453803722	0	NA	3897	1
cg14282823	10	125920610	-0.173433	0.334973	0.6046311887047123	0	NA	3896	1
cg14282833	3	101718487	-0.0407954	0.271127	0.8803969593666212	0	NA	3806	1
cg14282958	3	9690556	0.331225	0.323644	0.3061074707997256	0	NA	3897	1
cg14282998	12	12369905	-0.411636	0.420204	0.32727871437030265	0	NA	3897	1
cg14283044	20	37251677	0.125575	0.263903	0.6341899997619812	0	NA	3896	1
cg14283188	5	76243879	-0.0982039	0.313398	0.7540132235560191	0	NA	3893	1
cg14283247	2	237653086	-0.03398	0.211319	0.8722512800690562	0	NA	3894	1
cg14283321	16	86049821	0.119084	0.168094	0.47867395576349303	0	NA	3894	1
cg14283438	5	79421589	-0.22730499999999998	0.282382	0.42084524510897303	0	NA	3895	1
cg14283646	2	236073630	-0.134935	0.3388479999999999	0.6904703098120983	0	NA	3895	1
cg14283820	10	75680166	0.0807174	0.319654	0.8006430934421369	0	NA	3882	1
cg14284066	8	121166299	0.28906	0.269335	0.28316527224851773	0	NA	3892	1
cg14284098	14	101107937	0.323857	0.321001	0.31302395328055127	0	NA	3896	1
cg14284104	1	234864327	-0.0294767	0.131759	0.8229776836739966	0	NA	3894	1
cg14284149	11	66723147	0.346323	0.288966	0.23072612704608403	0	NA	3896	1
cg14284156	5	131563102	-0.00318048	0.464858	0.9945410510524528	0	NA	3894	1
cg14284248	6	41040483	2.31245	1.14967	0.04428287800021717	0	NA	3892	1
cg14284315	20	45531623	0.393705	0.218049	0.07098390695334904	0	NA	3897	1
cg14284454	7	34940796	0.12376800000000002	0.141422	0.38148253616596517	0	NA	3895	1
cg14284554	1	206810354	0.198365	0.160886	0.21759301316688023	0	NA	3896	1
cg14284687	1	155706548	0.00925557	0.335249	0.9779747638889317	0	NA	3894	1
cg14284699	1	26139164	-0.43122	0.542273	0.4264923342638969	0	NA	3886	1
cg14284744	3	194734150	0.2226	0.333899	0.5049837994674122	0	NA	3897	1
cg14284762	5	67522142	0.686839	0.302597	0.023218852111578286	0	NA	3897	1
cg14284780	16	69869204	-0.331854	0.294562	0.25991099178710536	0	NA	3895	1
cg14285025	18	29897649	-0.0442334	0.151997	0.7710398824234354	0	NA	3866	1
cg14285032	16	57946916	0.428409	0.334652	0.20048792939318832	0	NA	3897	1
cg14285077	9	124928962	0.146047	0.248235	0.5563029662822596	0	NA	3895	1
cg14285250	2	230758994	-0.30195	0.148044	0.04139054727235763	0	NA	3830	1
cg14285266	2	99374920	-0.0501778	0.442185	0.909652445473199	0	NA	3897	1
cg14285391	22	25288346	0.566824	0.319609	0.07614721874819126	0	NA	3897	1
cg14285545	7	156398490	-0.23267899999999997	0.299111	0.4366268780831218	0	NA	3880	1
cg14285638	6	28616904	-0.249526	0.357929	0.4857162728570024	0	NA	3883	1
cg14285782	16	81772853	-0.18525900000000003	0.408915	0.6505126336979306	0	NA	3892	1
cg14285795	17	71179222	0.0191493	0.266298	0.9426740971649405	0	NA	3890	1
cg14285824	21	36091973	-0.252217	0.202762	0.21353392190926174	0	NA	3894	1
cg14285992	7	114740091	0.0442814	0.255115	0.8622000542694327	0	NA	3896	1
cg14286080	1	118530784	0.158717	0.158529	0.3167369405968574	0	NA	3876	1
cg14286144	2	53285758	-0.112044	0.271462	0.6797950255985767	0	NA	3897	1
cg14286187	6	46620240	-0.0687389	0.401374	0.8640201367102716	0	NA	3895	1
cg14286228	16	3197661	-0.132398	0.352373	0.7071157489538484	0	NA	3892	1
cg14286234	17	57925165	-0.0699594	0.248034	0.7779008117059834	0	NA	3897	1
cg14286243	11	68867220	-0.16079	0.161692	0.32001770878989916	0	NA	3896	1
cg14286363	10	64493241	0.0568465	0.195832	0.7716005262709941	0	NA	3887	1
cg14286507	7	77466718	-0.301662	0.157111	0.05485076050796772	0	NA	3841	1
cg14286553	6	38773270	0.0753614	0.0903824	0.40439023524266454	0	NA	3894	1
cg14286612	22	43845465	0.0180616	0.25782	0.9441498220214619	0	NA	3893	1
cg14286776	14	74487506	-0.273358	0.386801	0.4797437164603877	0	NA	3896	1
cg14286790	6	45543042	0.066637	0.31826	0.834152288238674	0	NA	3896	1
cg14286908	6	36734551	0.322421	0.23044000000000003	0.16176686953295485	0	NA	3896	1
cg14286948	6	108899907	0.188221	0.333955	0.5730183109557002	0	NA	3895	1
cg14287007	2	8943114	-0.553489	0.321181	0.08483553556455718	0	NA	3896	1
cg14287039	11	48128164	0.0468131	0.238431	0.8443455077970461	0	NA	3873	1
cg14287071	4	143394762	-0.295113	0.230849	0.20111508258000357	0	NA	3896	1
cg14287089	17	72983046	0.286977	0.50455	0.5695067255813214	0	NA	3897	1
cg14287198	1	7067271	-0.405308	0.240292	0.09165506074227753	0	NA	3895	1
cg14287269	3	151103843	-0.255799	0.235535	0.2774639843152062	0	NA	3893	1
cg14287391	10	124006744	0.230349	0.349133	0.5093986425375473	0	NA	3896	1
cg14287437	10	121345240	0.285822	0.23406399999999997	0.22203772823170417	0	NA	3891	1
cg14287462	17	18054175	0.330612	0.355221	0.35199738585119	0	NA	3896	1
cg14287486	11	134241390	-0.0947759	0.179557	0.5976160623852557	0	NA	3881	1
cg14287557	15	40633232	-0.0572951	0.370869	0.8772243558978888	0	NA	3896	1
cg14287609	5	40399698	-0.113631	0.243387	0.6405902110831241	0	NA	3892	1
cg14287688	2	42876149	-0.424383	0.23072800000000002	0.06586789411889805	0	NA	3895	1
cg14287700	15	76603770	-2.03839	1.03786	0.049526409146186924	0	NA	3882	1
cg14287794	2	163034394	-0.41559	0.233216	0.07474986944159981	0	NA	3896	1
cg14287809	8	38244679	0.63875	0.531248	0.22922506042768104	0	NA	3896	1
cg14287814	15	63700045	-0.10185	0.191588	0.5949964869054076	0	NA	3897	1
cg14287818	20	52908848	0.0914073	0.0986338	0.3540646389146433	0	NA	3895	1
cg14287883	16	47554369	0.06067709999999999	0.224674	0.7871084803983471	0	NA	3896	1
cg14287989	5	179249469	0.311223	0.199449	0.11866209261178451	0	NA	3897	1
cg14288007	10	71252737	-0.420019	0.241962	0.08258359049007775	0	NA	3896	1
cg14288106	5	134447311	-0.24897799999999998	0.287941	0.3872122072031917	0	NA	3895	1
cg14288285	3	52931668	1.97188	1.35551	0.14574832726431436	0	NA	3892	1
cg14288287	10	14633741	0.258372	0.299871	0.3889018951427605	0	NA	3897	1
cg14288333	14	91723973	0.160857	0.172943	0.35231118127345235	0	NA	3897	1
cg14288523	5	2374298	0.251238	0.196601	0.20128185030772658	0	NA	3894	1
cg14288567	2	70994960	0.489611	0.785131	0.5328875425869087	0	NA	3856	1
cg14288579	2	237527328	-0.136255	0.110286	0.21665578469459568	0	NA	3897	1
cg14288817	17	10788716	-0.129551	0.0898036	0.14913215818226377	0	NA	3850	1
cg14289087	13	106240306	0.387379	0.221582	0.08042209958416978	0	NA	3892	1
cg14289218	9	101207957	0.026435	0.128985	0.8376140716872562	0	NA	3897	1
cg14289373	7	38502344	-0.05603749999999999	0.149295	0.7074020691741354	0	NA	3895	1
cg14289611	4	128392068	0.264559	0.296728	0.3726140286654524	0	NA	3896	1
cg14289641	2	10957423	0.24745000000000003	0.156993	0.11498319156385471	0	NA	3888	1
cg14289658	1	27247818	-0.030037900000000003	0.200342	0.8808173855178456	0	NA	3895	1
cg14289785	17	37694605	-0.0229671	0.154475	0.8818073848306454	0	NA	3897	1
cg14289895	16	85962922	-0.290208	0.30874399999999996	0.34723643433496443	0	NA	3892	1
cg14290037	12	111234798	-0.230938	0.317803	0.46742795419507055	0	NA	3896	1
cg14290061	14	51987252	0.0557519	0.131028	0.6704750806808958	0	NA	3758	1
cg14290491	4	112723558	0.039225	0.16547	0.8126164234574368	0	NA	3839	1
cg14290506	12	122155153	0.148865	0.300645	0.6204927668285507	0	NA	3896	1
cg14290567	11	95439605	0.375351	0.290337	0.19607627686938212	0	NA	3895	1
cg14290628	13	110147633	-0.0721803	0.170061	0.6712466299710387	0	NA	3896	1
cg14290685	12	62982403	0.0895242	0.187142	0.6323827697726933	0	NA	3888	1
cg14290714	1	225966645	0.19547200000000003	0.416892	0.6391559631079432	0	NA	3886	1
cg14290722	12	58166823	-1.8042	1.06418	0.09000148486763793	0	NA	3897	1
cg14290833	3	112962922	0.345371	0.300034	0.24968854436749632	0	NA	3895	1
cg14290888	11	65248983	0.365452	0.215569	0.09002039450789888	0	NA	3894	1
cg14290908	16	75124751	0.308512	0.250667	0.21841102352866434	0	NA	3895	1
cg14290913	1	42289493	0.127628	0.283485	0.6525584715876049	0	NA	3896	1
cg14291008	5	173065281	0.158123	0.216787	0.4657610736230035	0	NA	3888	1
cg14291183	1	162518082	-0.164911	0.180066	0.3597527005698899	0	NA	3888	1
cg14291442	10	80123616	-0.0570345	0.314712	0.8561889327385225	0	NA	3885	1
cg14291961	4	48952116	0.0400416	0.25111	0.8733077272019877	0	NA	3885	1
cg14291966	3	185433411	0.44605	0.228118	0.050542048095948186	0	NA	3895	1
cg14291995	11	63835478	0.303383	0.157056	0.05339817661154713	0	NA	3897	1
cg14292168	3	112348746	0.361657	0.302118	0.23127849050524743	0	NA	3895	1
cg14292200	5	172682189	0.0883709	0.107178	0.4096415311080949	0	NA	3875	1
cg14292299	1	18686618	0.109468	0.151477	0.46988217865082454	0	NA	3874	1
cg14292372	3	32726352	-0.172771	1.02845	0.8665898575787174	0	NA	3888	1
cg14292442	11	74173896	0.228939	0.23407500000000003	0.32804548327537963	0	NA	3878	1
cg14292538	20	35408116	0.204229	0.240437	0.39565456063802107	0	NA	3895	1
cg14292548	12	66662702	0.138621	0.314168	0.6590449913439735	0	NA	3896	1
cg14292551	2	233636411	0.0988792	0.200804	0.622424947377115	0	NA	3892	1
cg14292584	8	123533487	-0.297699	0.205248	0.14693709385350157	0	NA	3896	1
cg14292589	20	20065763	0.221195	0.338141	0.5130150474642086	0	NA	3895	1
cg14292664	5	74063374	0.0422437	1.48326	0.9772790744818259	0	NA	3896	1
cg14292676	6	38326204	-0.230683	0.351736	0.5119262318691982	0	NA	3897	1
cg14292691	11	88148584	0.131568	0.198738	0.5079601157246592	0	NA	3891	1
cg14292807	1	154580796	-0.757464	0.568445	0.182689565296663	0	NA	3877	1
cg14292810	1	172623861	-0.145947	0.192139	0.4474992721189481	0	NA	3896	1
cg14292841	12	70759030	-0.374389	0.248102	0.1312956082750926	0	NA	3887	1
cg14292869	7	157786685	0.120723	0.15517	0.43656620178301714	0	NA	3894	1
cg14292923	19	2046769	-0.101825	0.316314	0.747520014360074	0	NA	3896	1
cg14292963	5	78936661	0.0658513	0.165615	0.6909127030233906	0	NA	3894	1
cg14293084	2	242186294	0.166672	0.286216	0.5603448060875917	0	NA	3892	1
cg14293106	12	6561211	0.0667328	1.26743	0.9580091368369072	0	NA	3896	1
cg14293181	13	100552530	-0.162558	0.150865	0.2812541021081155	0	NA	3897	1
cg14293413	11	65678965	0.091771	0.227869	0.6871426074791978	0	NA	3895	1
cg14293747	3	155524983	-0.352163	0.239395	0.14127648253661582	0	NA	3895	1
cg14293758	11	22851261	0.679655	0.768219	0.3763102739772698	0	NA	3897	1
cg14293772	3	48457251	-0.353807	0.283214	0.21157118287921697	0	NA	3891	1
cg14293818	7	102985390	0.368304	0.87268	0.6729973829777436	0	NA	3897	1
cg14293885	19	35654000	0.0908109	0.333174	0.7851891684981023	0	NA	3897	1
cg14293943	1	7670145	-0.334974	0.311694	0.28251415281752695	0	NA	3897	1
cg14293992	19	53605431	-0.0677921	0.261792	0.7956706902477797	0	NA	3895	1
cg14294034	1	240772499	-0.0640692	0.105636	0.5441767117992621	0	NA	3897	1
cg14294135	20	14929390	-0.11864099999999998	0.166817	0.47695752442923944	0	NA	3891	1
cg14294200	18	45663756	-0.311075	0.321289	0.3329398477746252	0	NA	3877	1
cg14294215	11	75922177	-0.129657	0.125711	0.3023582230374478	0	NA	3896	1
cg14294217	16	49707711	0.0371554	0.248649	0.8812150392355582	0	NA	3894	1
cg14294304	14	93357322	-0.136514	0.201575	0.4982557475496285	0	NA	3891	1
cg14294423	11	61498884	0.40479	0.334575	0.22633136738990528	0	NA	3895	1
cg14294549	17	2319476	0.0814162	0.577964	0.8879748138402184	0	NA	3892	1
cg14294644	18	44261660	0.231854	0.333683	0.4871598895556122	0	NA	3897	1
cg14294664	1	91448818	-0.322592	0.2569	0.20922098966731695	0	NA	3894	1
cg14294797	22	45564417	0.12774	0.129528	0.3240369246889506	0	NA	3713	1
cg14294839	15	86685965	0.0637816	0.172651	0.7118109478510404	0	NA	3895	1
cg14294892	4	165543526	0.163071	0.186458	0.3818066706801209	0	NA	3895	1
cg14294926	10	45480677	0.437304	0.375172	0.24377241614494483	0	NA	3895	1
cg14295066	1	95699525	-0.670983	0.843729	0.4264629135815903	0	NA	3897	1
cg14295102	5	172332166	0.290603	0.273554	0.28808858861335107	0	NA	3897	1
cg14295115	7	44102223	0.144833	0.304497	0.6343260832493736	0	NA	3897	1
cg14295118	12	52402229	0.446378	0.289848	0.12355019476528889	0	NA	3895	1
cg14295119	2	159805910	-0.145533	0.283895	0.6082103950673565	0	NA	3895	1
cg14295156	11	20002174	7.42713e-4	0.232127	0.9974470948028704	0	NA	3894	1
cg14295187	2	63815567	0.671439	0.968923	0.48832551003852515	0	NA	3842	1
cg14295188	12	76920151	-0.0793121	0.151937	0.6016658121964469	0	NA	3780	1
cg14295300	9	111652237	0.406697	0.303489	0.18022205724933155	0	NA	3892	1
cg14295590	7	5415887	0.0419766	0.251982	0.8676960395217745	0	NA	3896	1
cg14295595	14	36644214	0.0920044	0.25735	0.7207123636830663	0	NA	3892	1
cg14295764	14	78374072	-0.159616	0.309332	0.605852855806988	0	NA	3882	1
cg14295786	15	68635489	0.17985699999999996	0.147847	0.22379161546844428	0	NA	3867	1
cg14295815	13	110976096	-0.305124	0.280472	0.2766415997626915	0	NA	3897	1
cg14295820	1	31419926	0.0775758	0.187249	0.6786601261460042	0	NA	3891	1
cg14295898	3	193879786	0.136432	0.328287	0.6777118162491794	0	NA	3896	1
cg14295935	2	219152586	0.170306	0.342097	0.6186041770565576	0	NA	3895	1
cg14296039	9	135662786	0.023244000000000004	0.137462	0.8657227010073891	0	NA	3854	1
cg14296062	15	85348227	-0.172733	0.251206	0.49169529403883594	0	NA	3897	1
cg14296111	1	9129942	-0.0339023	0.322394	0.9162504573361189	0	NA	3897	1
cg14296254	7	104408810	-0.229693	0.0812548	0.004701219243248564	0	NA	3897	1
cg14296354	1	155960631	0.0447156	0.213698	0.8342556626348604	0	NA	3897	1
cg14296374	16	83841139	-0.292741	0.2899	0.31259115321908365	0	NA	3895	1
cg14296473	2	182913057	0.0542253	0.187913	0.7729135283893988	0	NA	3886	1
cg14296480	8	48945542	0.289225	0.380414	0.4470811952396861	0	NA	3894	1
cg14296729	19	39930036	0.218036	0.281042	0.4378594850816502	0	NA	3897	1
cg14297172	7	20554093	0.235599	0.258252	0.36161957623371527	0	NA	3846	1
cg14297198	12	124886472	0.440064	0.207606	0.03403071818438446	0	NA	3891	1
cg14297233	2	62592362	0.0424021	0.373895	0.9097083361440766	0	NA	3894	1
cg14297313	18	43543220	-0.210781	0.239077	0.37796890645809483	0	NA	3897	1
cg14297374	22	46621405	-0.0433137	0.344624	0.8999821199837366	0	NA	3896	1
cg14297410	2	63351486	-0.393326	0.354791	0.2675970640172142	0	NA	3897	1
cg14297455	3	54154806	0.0931621	0.171293	0.5865270129765439	0	NA	3897	1
cg14297573	10	3162128	0.480136	0.337078	0.15432891457028414	0	NA	3897	1
cg14297579	1	54703337	-0.05469689999999999	0.0767467	0.476035231774617	0	NA	3893	1
cg14297634	17	75637176	-0.100121	0.342617	0.7701151623846931	0	NA	3895	1
cg14297671	6	129204305	0.00676342	0.386872	0.9860518375007588	0	NA	3875	1
cg14297687	15	97436614	-0.122344	0.204896	0.5504386681627487	0	NA	3879	1
cg14297707	8	8203852	2.09686	1.01017	0.0379171135064101	0	NA	3882	1
cg14297797	17	43867801	0.025082	0.182137	0.890469990202212	0	NA	3897	1
cg14297837	18	54697090	-0.0946948	0.269392	0.7252034938087374	0	NA	3891	1
cg14297914	5	1191127	0.0213391	0.205752	0.917397330318592	0	NA	3897	1
cg14298070	2	219543447	0.0627285	0.263323	0.8117113643082341	0	NA	3893	1
cg14298075	3	1159967	-0.179442	0.204025	0.37912488718737253	0	NA	3885	1
cg14298140	13	76452681	0.127895	0.259293	0.6218394191994668	0	NA	3894	1
cg14298183	7	5593215	-0.126926	0.338071	0.7073318892175948	0	NA	3897	1
cg14298242	8	2018128	-0.040467500000000003	0.192957	0.8338839579076022	0	NA	3896	1
cg14298290	4	84398891	0.585513	0.290744	0.04402593616646911	0	NA	3888	1
cg14298322	22	41844156	0.476144	1.17161	0.6844476562405657	0	NA	3896	1
cg14298408	4	68287041	0.0827509	0.226465	0.7148109000855372	0	NA	3888	1
cg14298465	13	30001544	0.0447547	0.0863349	0.6041898166649293	0	NA	3889	1
cg14298503	16	84401069	0.0610852	0.763067	0.9361957313135261	0	NA	3883	1
cg14298509	6	39758853	-0.23512800000000003	0.306939	0.44365163267275703	0	NA	3894	1
cg14298545	8	76714903	0.0966444	0.112931	0.39211796698146034	0	NA	3890	1
cg14298637	17	79117074	-0.4082	0.341545	0.23202557811260716	0	NA	3896	1
cg14298642	7	28228530	0.0725876	0.273568	0.7907501803122379	0	NA	3889	1
cg14298837	6	9398729	0.0318032	0.186527	0.8646154735689251	0	NA	3894	1
cg14298842	3	68295083	-0.30475	0.288767	0.291265682671949	0	NA	3897	1
cg14298866	4	115184444	-0.202031	0.153453	0.18798414702736507	0	NA	3790	1
cg14298904	6	151998419	-0.30163	0.236957	0.20304239434545832	0	NA	3892	1
cg14299193	10	5660973	0.0271723	0.220692	0.902009558962144	0	NA	3887	1
cg14299214	1	59613186	0.330006	0.36557	0.3666764800201363	0	NA	3896	1
cg14299367	17	36604516	0.186803	0.324382	0.5647006838498356	0	NA	3896	1
cg14299422	2	110035758	0.7772959999999999	0.29003	0.007361033107290755	0	NA	3896	1
cg14299535	7	33772189	-0.0866344	0.195022	0.6568771314638624	0	NA	3894	1
cg14299566	1	101670319	-0.10989399999999999	0.23058500000000004	0.6336556659523208	0	NA	3896	1
cg14299605	4	146786923	-0.43211	0.303791	0.15491237735499216	0	NA	3893	1
cg14299781	13	59193947	-0.323324	0.20212	0.10967323852530982	0	NA	3896	1
cg14299813	2	241889668	-0.0100399	0.254111	0.968483861246473	0	NA	3897	1
cg14299905	3	48058690	0.118847	0.174135	0.4949233418969091	0	NA	3878	1
cg14299907	17	74882552	-0.301911	0.342256	0.37771170090936884	0	NA	3894	1
cg14300062	1	94050273	0.160946	0.266893	0.5464849577720408	0	NA	3891	1
cg14300089	17	74044446	0.0616575	0.308752	0.841715908885233	0	NA	3897	1
cg14300132	2	24740363	0.101801	0.178014	0.5674095402920292	0	NA	3894	1
cg14300241	5	133205695	0.201631	0.275527	0.4642898926751743	0	NA	3895	1
cg14300353	13	100375231	-0.4197	0.368068	0.25417032258626654	0	NA	3897	1
cg14300442	1	17368398	-0.121523	0.15530900000000003	0.4339445873296797	0	NA	3871	1
cg14300578	1	216774151	0.374364	0.601184	0.5334743323869533	0	NA	3897	1
cg14300707	12	22562255	-0.0238334	0.238349	0.9203493217245803	0	NA	3895	1
cg14300870	19	8562705	-0.167629	0.24976099999999998	0.5021201192269373	0	NA	3891	1
cg14300943	9	27534289	0.69951700000000006	0.350436	0.04591940564845483	0	NA	3895	1
cg14301011	5	94019905	0.11914	0.230168	0.604722091241396	0	NA	3895	1
cg14301033	14	104019386	0.188259	0.331772	0.5704187680597554	0	NA	3897	1
cg14301158	10	112115065	-0.0498611	0.283892	0.8605814548847768	0	NA	3897	1
cg14301368	22	30597904	0.541769	0.384645	0.15898574602022356	0	NA	3897	1
cg14301389	15	76498319	-0.288173	0.314274	0.3591697490474984	0	NA	3892	1
cg14301405	15	93965021	-0.222269	0.220601	0.31366518156494183	0	NA	3896	1
cg14301438	4	39570611	-0.06049170000000001	0.139759	0.6651392541825988	0	NA	3840	1
cg14301468	14	24071365	-0.296982	0.313012	0.3427284941651727	0	NA	3887	1
cg14301509	3	141205737	-0.423353	0.64771	0.5133598496136014	0	NA	3855	1
cg14301541	6	138352641	-0.235423	0.287925	0.41355483919049596	0	NA	3897	1
cg14301580	22	20102216	-0.22935800000000003	0.338238	0.4977105171889623	0	NA	3892	1
cg14301678	12	8244353	0.0984877	0.285142	0.7297945913959276	0	NA	3896	1
cg14301774	12	89325902	-0.00579185	0.154566	0.9701089084571034	0	NA	3773	1
cg14301880	11	717405	-0.328577	0.213683	0.12412581767735614	0	NA	3897	1
cg14301914	9	92505019	-0.39269999999999994	0.372383	0.29162687194729187	0	NA	3897	1
cg14302113	5	52084220	-0.7562800000000001	0.573689	0.18741152880672274	0	NA	3890	1
cg14302157	2	198265061	0.0837729	0.141569	0.5540206385278486	0	NA	3766	1
cg14302353	1	236629477	0.7786949999999999	0.753575	0.30144741580873696	0	NA	3893	1
cg14302446	12	116491851	-0.168199	0.298261	0.5728002336977955	0	NA	3894	1
cg14302554	1	38537270	0.457638	0.223065	0.04020949142995342	0	NA	3893	1
cg14302611	2	171578468	-0.0617202	0.102136	0.5456480123726566	0	NA	3893	1
cg14302760	3	118864689	0.0864642	0.26257	0.7419292348339115	0	NA	3890	1
cg14302804	18	34242219	0.0506662	0.32588	0.876446844449201	0	NA	3894	1
cg14302909	2	121116095	-0.00708994	0.130253	0.9565909310856363	0	NA	3896	1
cg14302996	10	97205147	0.226625	0.23631	0.33755083617262793	0	NA	3896	1
cg14303000	1	207494872	0.444293	0.928442	0.6322686971414693	0	NA	3806	1
cg14303018	8	129843917	-0.13478	0.2319	0.5611064813402116	0	NA	3895	1
cg14303122	20	54987270	0.343655	0.314297	0.2742144989900423	0	NA	3732	1
cg14303142	21	32211755	-0.0459072	0.0834369	0.5821804148468608	0	NA	3884	1
cg14303183	16	89213293	0.010439	0.322176	0.9741518308053155	0	NA	3894	1
cg14303250	11	68928547	0.303456	0.325874	0.3517467355486028	0	NA	3895	1
cg14303335	12	55435915	0.159595	0.139116	0.25129563074373334	0	NA	3847	1
cg14303343	10	17074429	-0.0440871	0.2508	0.8604621589657653	0	NA	3896	1
cg14303369	15	58702812	0.0681209	0.115057	0.5538089410740403	0	NA	3897	1
cg14303437	8	61969558	0.0878846	0.222884	0.6933547978706867	0	NA	3841	1
cg14303464	9	73135040	0.172073	0.244807	0.4821227562796146	0	NA	3894	1
cg14303481	5	168133253	-0.316511	0.250524	0.20644692891564756	0	NA	3886	1
cg14303699	9	2160653	-0.19559000000000001	0.11901999999999999	0.10031317441993981	0	NA	3848	1
cg14303767	21	43054223	-0.142388	0.36083	0.6931289450709166	0	NA	3897	1
cg14303925	15	99527791	0.00669378	0.288311	0.9814770025021045	0	NA	3896	1
cg14304022	11	64136213	0.148222	0.285084	0.6031165802928085	0	NA	3897	1
cg14304041	4	110355686	-1.22442	1.39782	0.38105738291679164	0	NA	3895	1
cg14304234	17	62308463	-0.0915453	0.354919	0.796458664788977	0	NA	3896	1
cg14304249	19	12863163	0.20081	0.134726	0.13609106715903888	0	NA	3897	1
cg14304291	3	36756085	0.0121153	0.228393	0.9576953789544306	0	NA	3879	1
cg14304326	16	50369262	0.0926402	0.0794979	0.2438909768356783	0	NA	3893	1
cg14304509	6	42016710	0.827025	1.26319	0.5126535297020223	0	NA	3895	1
cg14304513	6	10753196	0.208574	0.335016	0.5335610700310242	0	NA	3893	1
cg14304656	12	117715974	-0.0295867	0.0846509	0.7267032376046274	0	NA	3797	1
cg14304765	5	7979501	0.126983	0.216855	0.5581669384478471	0	NA	3897	1
cg14304779	19	1411454	-0.38989299999999993	0.300894	0.19505063448268692	0	NA	3896	1
cg14304787	1	19972777	-0.215847	0.140384	0.12415941141868288	0	NA	3894	1
cg14304791	5	35744663	-0.267559	0.256433	0.2967688366208321	0	NA	3896	1
cg14304922	15	93182492	-0.263761	0.305872	0.3885088294750517	0	NA	3897	1
cg14304960	8	41743291	-0.0759415	0.262347	0.7722219852750836	0	NA	3893	1
cg14304998	2	18331217	0.212003	0.421872	0.6152953154507252	0	NA	3893	1
cg14305175	7	142959137	-0.0339952	0.275829	0.901911212250065	0	NA	3895	1
cg14305179	1	161981217	-0.144611	0.311755	0.6427473040864874	0	NA	3896	1
cg14305183	3	127522646	-0.626635	0.392028	0.10994408799683843	0	NA	3896	1
cg14305218	5	54602783	0.214674	0.167097	0.1988877573197091	0	NA	3896	1
cg14305230	2	121992541	-0.106631	0.362304	0.7685182698119407	0	NA	3897	1
cg14305263	19	17296552	-0.659571	0.379954	0.08257739804943211	0	NA	3896	1
cg14305264	3	66024017	2.60179	0.84017	0.0019565986881407444	0	NA	3897	1
cg14305269	1	178633890	-0.20166	0.308237	0.5129592321303433	0	NA	3896	1
cg14305297	5	111093943	0.174755	0.925679	0.850260744484294	0	NA	3800	1
cg14305335	2	216487421	0.0152405	0.175049	0.9306204867567658	0	NA	3892	1
cg14305452	11	124492529	0.16962	0.789869	0.8299665490321442	0	NA	3897	1
cg14305476	14	95969736	0.0767104	0.278514	0.7829878594914673	0	NA	3891	1
cg14305526	11	31182412	-0.211747	0.168406	0.20862323816646153	0	NA	3888	1
cg14305536	2	127599442	0.109272	0.185262	0.5553085561751036	0	NA	3888	1
cg14305573	4	101028327	-0.162339	0.307677	0.5977575554588795	0	NA	3888	1
cg14305798	3	145236908	0.0221978	0.22383799999999998	0.9210040546521716	0	NA	3896	1
cg14305907	9	116860094	0.0462456	0.225545	0.8375413819111539	0	NA	3897	1
cg14305917	1	40095808	-0.106941	0.320201	0.7383940143461953	0	NA	3894	1
cg14306023	3	14715218	-0.294536	0.2986	0.32394185905124884	0	NA	3897	1
cg14306094	11	946142	0.108305	0.212541	0.6103511546291966	0	NA	3897	1
cg14306145	5	140718286	-0.060316699999999994	0.440016	0.8909688062854041	0	NA	3897	1
cg14306254	11	31377518	-0.213961	0.245539	0.3835395306057198	0	NA	3894	1
cg14306260	12	15091701	0.0215315	0.0943385	0.8194622970846372	0	NA	3896	1
cg14306432	19	4889320	0.12038699999999998	0.229374	0.5996872999859049	0	NA	3891	1
cg14306578	8	22885245	-0.031239	0.335616	0.9258403310904854	0	NA	3896	1
cg14306663	12	66291943	0.262024	0.255684	0.30545934430287786	0	NA	3893	1
cg14306687	20	33144058	0.102681	0.34519	0.7661136113518251	0	NA	3893	1
cg14306688	8	11623360	0.10972	0.19821	0.57988390170920745	0	NA	3894	1
cg14306774	5	172154883	-0.00222377	0.317297	0.9944080869830544	0	NA	3897	1
cg14306875	12	43312482	0.179702	0.292134	0.5384652262353324	0	NA	3893	1
cg14307056	1	109709932	0.237016	0.24751400000000004	0.3382714416612308	0	NA	3894	1
cg14307152	2	27244893	0.456595	0.354507	0.19775579836307633	0	NA	3896	1
cg14307189	18	56448959	0.0531423	0.426012	0.9007264843766075	0	NA	3891	1
cg14307192	1	203094811	-0.12190800000000002	0.219	0.5777614362229015	0	NA	3897	1
cg14307373	12	104351231	0.643212	0.422421	0.12783878894588294	0	NA	3879	1
cg14307426	4	36233901	0.346033	0.312234	0.2677543195755957	0	NA	3893	1
cg14307506	19	4284361	0.267592	0.132493	0.04341773647677689	0	NA	3896	1
cg14307518	2	118761042	-0.40734000000000004	0.598945	0.496443781409832	0	NA	3894	1
cg14307780	16	2034050	-1.59551	1.24976	0.20172474003263785	0	NA	3852	1
cg14307806	5	14508932	0.431718	0.271104	0.11128492521918891	0	NA	3895	1
cg14307826	1	249141256	0.252754	0.355233	0.47676447539646	0	NA	3895	1
cg14307944	5	82767097	-1.031	1.00018	0.3026278390932975	0	NA	3897	1
cg14308028	6	42334807	0.18809	0.314937	0.5503534603893596	0	NA	3837	1
cg14308029	11	69840204	-0.231181	0.192235	0.22913278104961138	0	NA	3897	1
cg14308186	1	246151546	-0.4212409999999999	0.290808	0.14747187289788613	0	NA	3894	1
cg14308325	18	12102529	-0.262414	0.191295	0.17013300157033376	0	NA	3894	1
cg14308364	2	130569867	-0.9369250000000001	0.620333	0.13095206215010208	0	NA	3888	1
cg14308493	14	96829666	-0.815831	1.08374	0.45157480510890374	0	NA	3876	1
cg14308511	13	44981390	-0.286498	0.225265	0.2034347657165613	0	NA	3890	1
cg14308526	11	128633932	0.113069	0.318275	0.7223980585721179	0	NA	3894	1
cg14308633	17	26309830	0.290856	0.238492	0.22263060998909776	0	NA	3896	1
cg14308701	20	5556303	-0.108426	0.200509	0.5886773033161695	0	NA	3894	1
cg14308782	8	59823815	-0.00567633	0.17555	0.9742052578332554	0	NA	3760	1
cg14308796	6	82462617	0.478851	1.03302	0.6429739447352891	0	NA	3738	1
cg14308980	2	152685322	-0.395984	0.600198	0.5094106712451303	0	NA	3893	1
cg14309051	17	35111965	0.0810285	0.0928368	0.38276892300131576	0	NA	3893	1
cg14309078	4	148979827	-0.167085	0.305672	0.5846430374431295	0	NA	3894	1
cg14309153	4	186866237	-0.037403	0.216264	0.862690216257919	0	NA	3897	1
cg14309159	2	152350092	0.457362	0.326439	0.1611948725570092	0	NA	3896	1
cg14309276	17	37799824	0.586762	0.357826	0.10104738294780961	0	NA	3897	1
cg14309394	11	61254687	0.695364	0.360778	0.05392963298723604	0	NA	3897	1
cg14309446	20	42862668	0.0558396	0.144109	0.6983996317329138	0	NA	3890	1
cg14309520	9	125849110	-0.328293	0.291688	0.26037989461197764	0	NA	3895	1
cg14309846	21	38659948	-0.485375	0.372775	0.19289625752687273	0	NA	3894	1
cg14309893	10	60553070	-0.212976	0.118544	0.0723993459758059	0	NA	3875	1
cg14309943	3	138659530	0.128857	0.104784	0.21879475510089907	0	NA	3897	1
cg14309955	6	4740467	-0.11000899999999998	0.438584	0.801947352692821	0	NA	3894	1
cg14309996	1	61415630	-0.0817215	0.238401	0.7317563825792276	0	NA	3897	1
cg14310021	15	78047275	0.035313399999999995	0.128589	0.7836064733444124	0	NA	3897	1
cg14310080	13	112321873	-0.191795	0.297535	0.5191778534600582	0	NA	3895	1
cg14310109	6	157297510	-0.106128	0.188071	0.5725516648959961	0	NA	3892	1
cg14310212	12	122505912	0.234043	0.220229	0.28790640000986695	0	NA	3895	1
cg14310240	10	79292084	-0.0269214	0.3256490000000001	0.9341139466360276	0	NA	3893	1
cg14310270	4	140666040	-0.0806886	0.355315	0.8203535045033685	0	NA	3894	1
cg14310274	5	1830738	-0.0537292	0.15479	0.7285084719424202	0	NA	3889	1
cg14310418	19	49422077	0.0061605900000000005	0.278984	0.9823823581505519	0	NA	3897	1
cg14310447	11	18258963	-0.0181501	0.103856	0.8612665142287823	0	NA	3704	1
cg14310558	7	155125737	-0.120267	0.143913	0.40332797331100817	0	NA	3897	1
cg14310575	20	38063750	-0.0691177	0.12244199999999998	0.5724183954951565	0	NA	3895	1
cg14310608	13	25469812	0.0313418	0.23192	0.8925007375463835	0	NA	3890	1
cg14310772	4	185292117	-0.184707	0.24969	0.4594545650121056	0	NA	3891	1
cg14310811	3	130829156	0.047639499999999994	0.151849	0.753726547640055	0	NA	3805	1
cg14310888	2	28906772	0.295676	0.21169	0.16249161547909605	0	NA	3891	1
cg14310964	5	29462580	0.0352688	0.232132	0.8792387987674825	0	NA	3893	1
cg14310993	22	23449278	-0.0027973	0.335403	0.9933456271777589	0	NA	3896	1
cg14311008	5	82060880	0.184458	0.22178	0.40556920229896676	0	NA	3895	1
cg14311085	1	3488259	-0.141305	0.266688	0.5962149909178333	0	NA	3894	1
cg14311172	7	82245869	0.0209874	0.105098	0.8417202043370492	0	NA	3897	1
cg14311180	5	67262868	-0.0226094	0.250595	0.928110111149564	0	NA	3892	1
cg14311181	1	20208736	0.794849	1.3247	0.548491645857182	0	NA	3897	1
cg14311276	2	23622431	-0.240839	0.254056	0.3431416536178478	0	NA	3896	1
cg14311282	22	47166270	0.157335	0.293816	0.5923123173240934	0	NA	3896	1
cg14311465	9	127530314	-0.0462189	0.0973152	0.6348296012561796	0	NA	3889	1
cg14311710	12	116353902	-0.133385	0.227075	0.5569317081037628	0	NA	3876	1
cg14311742	18	41369405	0.22331899999999996	0.163633	0.17232998003736244	0	NA	3894	1
cg14311763	13	96084861	0.560015	0.258029	0.029979825228099284	0	NA	3895	1
cg14311803	12	95625167	-0.0147805	0.138554	0.9150453732894429	0	NA	3827	1
cg14311821	17	42745518	0.0273073	0.126658	0.8293005701107121	0	NA	3895	1
cg14311838	22	37917666	0.284302	0.261893	0.2776712795771092	0	NA	3896	1
cg14311923	12	56089711	0.373626	0.345827	0.279971163132665	0	NA	3894	1
cg14311957	4	151130601	-0.0990998	0.238933	0.6783177608464939	0	NA	3892	1
cg14312104	16	72938620	-0.498161	0.288767	0.08450380677335376	0	NA	3896	1
cg14312386	1	9344435	0.20569	0.177743	0.24717732828028613	0	NA	3859	1
cg14312434	6	111135567	-1.74987	0.881929	0.04724031163064809	0	NA	3895	1
cg14312438	14	96421081	-0.0794971	0.12763	0.5333689140725888	0	NA	3897	1
cg14312526	3	138665291	-0.8458830000000002	0.825549	0.3055373872532154	0	NA	3894	1
cg14312557	2	197107109	0.633864	0.6198	0.3064538778486148	0	NA	3891	1
cg14312590	12	133218900	0.159092	0.331771	0.6315662352304399	0	NA	3895	1
cg14312716	10	79039322	0.112195	0.118724	0.34465534991407837	0	NA	3893	1
cg14312756	14	34519577	0.0804121	0.341044	0.8136016916371642	0	NA	3896	1
cg14312870	18	21104163	0.0852885	0.281067	0.7615504195254496	0	NA	3894	1
cg14312888	7	47644891	0.041366	0.303597	0.8916212831680733	0	NA	3892	1
cg14312898	17	28563979	0.5174	0.642375	0.4205608959692844	0	NA	3897	1
cg14312946	13	76086755	-0.12836	0.21820500000000004	0.5563617060269331	0	NA	3891	1
cg14313048	2	54775007	-0.0760761	0.181921	0.6758140054681521	0	NA	3887	1
cg14313110	21	48064471	0.367935	0.224276	0.10089177996259781	0	NA	3896	1
cg14313178	6	42983264	-0.171215	0.298161	0.5658076119820625	0	NA	3895	1
cg14313213	1	242854361	0.462717	0.195592	0.017994776467454343	0	NA	3897	1
cg14313245	8	23186332	-0.539343	0.207154	0.009225444961826954	0	NA	3894	1
cg14313286	1	9940834	-0.296242	0.331188	0.371063579310097	0	NA	3896	1
cg14313328	1	54301402	-0.50862	0.267445	0.05720068104011707	0	NA	3897	1
cg14313372	20	25590699	0.540753	0.303481	0.07477617919557064	0	NA	3897	1
cg14313414	10	78736927	-0.175163	0.241353	0.4679893502846944	0	NA	3893	1
cg14313499	11	60272341	-0.0768034	0.177285	0.6648549820352904	0	NA	3892	1
cg14313646	15	51589654	-0.3523	0.329901	0.285567370030498	0	NA	3895	1
cg14313767	8	18997756	0.0119101	0.197157	0.9518297179454631	0	NA	3894	1
cg14313797	10	12497957	-0.272638	0.168291	0.10522387824675469	0	NA	3875	1
cg14313808	22	23284846	0.535222	0.301376	0.07574482728276033	0	NA	3893	1
cg14313816	17	71013475	0.149634	0.262347	0.5684289913068119	0	NA	3894	1
cg14313834	7	101890711	-0.00532675	0.390475	0.9891158210755769	0	NA	3895	1
cg14313909	2	84719856	0.169166	0.145216	0.24404865262960151	0	NA	3887	1
cg14313918	3	197759107	0.0501122	0.113925	0.660031199915893	0	NA	3896	1
cg14313999	22	17702790	-0.0407062	0.209371	0.8458459458264336	0	NA	3894	1
cg14314123	19	12769447	0.12001	0.231991	0.6049435779116408	0	NA	3871	1
cg14314156	11	18766869	-0.05224	0.378153	0.8901257093673192	0	NA	3897	1
cg14314196	15	64235247	0.357425	0.208193	0.08601637273454357	0	NA	3897	1
cg14314208	2	216677456	-0.0969776	0.167833	0.5633842994540861	0	NA	3888	1
cg14314231	11	121360679	-0.0239271	0.227641	0.9162893801845697	0	NA	3896	1
cg14314268	7	158622895	1.5266799999999998	1.1173	0.17181308942214898	0	NA	3832	1
cg14314304	11	72553080	0.239663	0.227994	0.29317538906301754	0	NA	3897	1
cg14314341	1	10852735	-0.059030599999999996	0.168332	0.7258287246507469	0	NA	3886	1
cg14314352	10	90760909	0.106903	0.198587	0.5903573759650556	0	NA	3895	1
cg14314386	3	22155259	0.10006	0.153546	0.514619634370212	0	NA	3830	1
cg14314492	9	16311127	-0.115629	0.121028	0.33938026237912394	0	NA	3894	1
cg14314514	14	103241118	0.26925	0.218981	0.2188623928786493	0	NA	3895	1
cg14314661	10	81026703	-0.558727	0.382135	0.14370849119513088	0	NA	3897	1
cg14314770	13	30728185	0.00763398	0.199551	0.969483744027497	0	NA	3896	1
cg14314776	10	99332518	-0.0651831	0.100212	0.5154002705846076	0	NA	3891	1
cg14315019	1	234408280	0.34611	0.23980999999999997	0.14894510681448728	0	NA	3894	1
cg14315023	12	131486474	0.701741	0.298743	0.01882497414512957	0	NA	3896	1
cg14315046	11	116512632	-0.268104	0.197638	0.17492718016298064	0	NA	3891	1
cg14315067	19	45871950	0.00402204	0.275486	0.9883514602692568	0	NA	3892	1
cg14315118	10	31426697	0.0592901	0.193629	0.7594488328476332	0	NA	3856	1
cg14315130	6	11786679	-0.0817549	0.179385	0.6485690159501731	0	NA	3897	1
cg14315271	1	160050275	-0.16656	0.135543	0.21913362731443053	0	NA	3896	1
cg14315411	10	135275764	0.18380400000000002	0.203102	0.3654740211122341	0	NA	3895	1
cg14315468	5	121296190	-0.0407175	0.262992	0.8769599903683374	0	NA	3894	1
cg14315483	19	46930011	1.58838	1.3830100000000003	0.25076429680464807	0	NA	3896	1
cg14315508	22	31976162	0.150948	0.369767	0.6831087608553279	0	NA	3894	1
cg14315655	3	97673490	-0.15279	0.258676	0.5547471302845913	0	NA	3897	1
cg14315768	1	10852046	0.169346	0.152342	0.26630273867239707	0	NA	3896	1
cg14315782	4	157031920	-0.268043	0.4653050000000001	0.564575496130213	0	NA	3891	1
cg14315807	7	50325233	-0.0138514	0.30392	0.9636483504151458	0	NA	3896	1
cg14315880	20	62582500	0.127624	0.198079	0.5193753504102463	0	NA	3894	1
cg14315882	19	17641605	0.333505	0.46782	0.4759127690934288	0	NA	3897	1
cg14315895	2	65206425	-0.330241	0.351068	0.3468712749723263	0	NA	3895	1
cg14315948	11	57552728	0.139995	0.246408	0.5699378177296393	0	NA	3890	1
cg14316035	14	70467440	0.0324635	0.318816	0.9188954302795094	0	NA	3894	1
cg14316039	15	78798978	-0.158406	0.280605	0.5724030438460632	0	NA	3897	1
cg14316148	2	240329643	-0.230567	0.267483	0.3886944015366428	0	NA	3894	1
cg14316184	13	30875834	0.0654641	0.19181	0.7328803105498234	0	NA	3887	1
cg14316278	7	2089966	-0.310713	0.2426	0.20027707408191736	0	NA	3890	1
cg14316320	5	124293017	-0.0958965	0.211337	0.6500008174028649	0	NA	3897	1
cg14316347	19	32516859	0.0184665	0.203375	0.9276513146986375	0	NA	3897	1
cg14316448	12	51632044	0.578253	0.849194	0.49590734203346054	0	NA	3897	1
cg14316450	13	46190134	0.703093	0.683815	0.303859598198917	0	NA	3895	1
cg14316707	14	25388175	-0.0667954	0.125606	0.5948748396239968	0	NA	3888	1
cg14316800	12	122352951	-0.157565	0.305617	0.6061592403702185	0	NA	3897	1
cg14316805	18	46236852	-0.144192	0.335469	0.667325033894277	0	NA	3897	1
cg14317052	2	225652276	0.6946360000000001	0.398311	0.08116713832206617	0	NA	3894	1
cg14317075	3	46653653	0.14452	0.168376	0.39071738969242714	0	NA	3897	1
cg14317086	13	109962066	-0.0284933	0.23132	0.9019669506571486	0	NA	3897	1
cg14317157	12	25342261	-0.255719	0.237646	0.28190485460163905	0	NA	3896	1
cg14317195	13	99142859	-0.162875	0.180173	0.36599949809627547	0	NA	3894	1
cg14317336	17	75904734	0.554572	0.404953	0.17085162314015762	0	NA	3839	1
cg14317399	1	90974850	-0.0135425	0.170648	0.9367468675508842	0	NA	3886	1
cg14317467	21	17936798	-0.188055	0.276807	0.4969020153232837	0	NA	3891	1
cg14317491	5	83583849	0.195331	0.324943	0.5477574729323247	0	NA	3895	1
cg14317524	14	77715147	-0.173159	0.24035300000000004	0.471256473363872	0	NA	3888	1
cg14317533	2	127886316	-0.0280967	0.043343	0.5168292317540676	0	NA	3895	1
cg14317608	1	169102783	-0.0291028	0.166975	0.8616341350559026	0	NA	3894	1
cg14317648	18	28923486	-0.0433981	0.259924	0.8673979232430991	0	NA	3896	1
cg14317770	14	38016000	-0.549489	0.138861	7.586029162424089e-5	0	NA	3739	1
cg14317830	11	59480759	-0.0018776399999999999	0.16266	0.9907899502241919	0	NA	3895	1
cg14317881	19	31188327	0.5837310000000001	0.256937	0.023093531479065024	0	NA	3897	1
cg14317913	6	21506537	-0.35729299999999997	0.29746	0.22969442747885563	0	NA	3892	1
cg14318115	16	24550406	0.140813	1.21101	0.9074327579196821	0	NA	3896	1
cg14318145	1	59215253	-0.133636	0.290202	0.6451623690579189	0	NA	3896	1
cg14318180	15	89644645	-0.167431	0.245314	0.4949120334470933	0	NA	3891	1
cg14318308	9	135063412	0.0737094	0.153221	0.630469654734992	0	NA	3895	1
cg14318373	7	4874832	0.0694616	0.160545	0.665260886780906	0	NA	3883	1
cg14318467	10	98781674	-0.253481	0.129849	0.050923803742310716	0	NA	3897	1
cg14318583	4	7613494	0.03874	0.23524599999999998	0.8691969012744543	0	NA	3895	1
cg14318669	7	154994472	0.161347	0.318592	0.6125494138315117	0	NA	3896	1
cg14318711	14	67956433	-0.0928091	0.340624	0.7852622834557862	0	NA	3895	1
cg14318759	20	11788173	-0.0544686	0.262126	0.8353886560375545	0	NA	3897	1
cg14318791	5	7858502	0.111131	0.217806	0.6098908367113641	0	NA	3893	1
cg14318903	12	117273791	0.0958515	0.354203	0.7866896440196887	0	NA	3894	1
cg14318940	19	1583431	-0.0822375	0.227692	0.7179658657354493	0	NA	3896	1
cg14318950	15	69639517	0.268667	0.207001	0.19432103249288724	0	NA	3895	1
cg14319076	20	56034452	0.220963	0.283128	0.43513487465001793	0	NA	3896	1
cg14319127	3	81351376	-0.0173313	0.32707	0.9577402147088049	0	NA	3893	1
cg14319132	7	73037439	0.836583	0.740033	0.25827943088222877	0	NA	3891	1
cg14319262	5	158198929	0.0218948	0.268075	0.9349058283364441	0	NA	3895	1
cg14319541	19	6257872	0.00252798	0.0466746	0.9568062611514548	0	NA	3897	1
cg14319593	2	11527344	0.148853	0.221331	0.5012427178953477	0	NA	3897	1
cg14319628	7	140931519	0.022946	0.105965	0.8285643565049963	0	NA	3897	1
cg14319873	1	172633125	-0.0405272	0.193066	0.8337350229421903	0	NA	3896	1
cg14319898	20	34214550	-0.077329	0.307337	0.8013426857508728	0	NA	3897	1
cg14320036	11	103496824	-0.0882361	0.216571	0.6836970202343355	0	NA	3895	1
cg14320129	2	110285820	0.0699113	0.332836	0.8336307637064936	0	NA	3896	1
cg14320220	3	195997888	-0.0817273	0.315504	0.7956064716986435	0	NA	3897	1
cg14320236	1	55458086	-0.0126606	0.32889	0.9692930677701276	0	NA	3891	1
cg14320472	3	189304458	-0.104768	0.175278	0.550023603398387	0	NA	3891	1
cg14320505	11	57399415	-0.006646420000000001	0.26801	0.9802151696227341	0	NA	3897	1
cg14320506	18	2684883	-0.167574	0.176081	0.3412557403936234	0	NA	3863	1
cg14320541	17	78649884	-0.338589	0.324069	0.2961129773572062	0	NA	3897	1
cg14320625	19	54384186	-0.0698149	0.0965518	0.46962930776398576	0	NA	3892	1
cg14320663	11	82528889	-0.297468	0.221652	0.17957988165311237	0	NA	3890	1
cg14320736	1	149194285	0.159019	0.204622	0.43707888985657556	0	NA	3829	1
cg14320850	1	151702254	0.369503	0.23460699999999998	0.11525942079272018	0	NA	3889	1
cg14320905	6	38701414	-0.275226	0.181466	0.12934729143496698	0	NA	3885	1
cg14320925	6	143764321	-0.126063	0.277391	0.6494980710873575	0	NA	3894	1
cg14321090	1	56922160	-0.1894	0.141641	0.18116276515777874	0	NA	3891	1
cg14321127	21	34222373	-0.114642	0.216731	0.596833293539653	0	NA	3896	1
cg14321138	21	46251019	-0.104257	0.185648	0.5743992875031241	0	NA	3896	1
cg14321273	15	93332806	-0.632807	0.335271	0.05909992520889473	0	NA	3897	1
cg14321334	2	210710594	-0.0258459	0.154267	0.8669451420570009	0	NA	3850	1
cg14321486	1	47488597	0.121576	0.24836	0.6244769820017371	0	NA	3893	1
cg14321492	8	68598797	-0.349206	0.149356	0.019383194522629182	0	NA	3895	1
cg14321505	4	63748147	-0.153669	0.109879	0.1619541829905203	0	NA	3742	1
cg14321618	13	95989562	-0.117385	0.330012	0.7220658541750505	0	NA	3897	1
cg14321658	10	13496099	-0.023828100000000005	0.549604	0.9654185217964075	0	NA	3896	1
cg14321810	4	36292218	0.013124	0.180118	0.9419148627203533	0	NA	3895	1
cg14321831	15	31754163	0.0619723	0.398859	0.8765265163255525	0	NA	3895	1
cg14321873	4	7859656	0.0386902	0.250028	0.8770235596248734	0	NA	3891	1
cg14321886	17	3461738	0.351784	0.246744	0.15395369350014698	0	NA	3895	1
cg14321894	3	65612768	0.47721	0.277034	0.08496661280087521	0	NA	3895	1
cg14321912	11	12088146	0.14366	0.316781	0.6501891603680917	0	NA	3896	1
cg14321938	17	43921783	-0.481215	0.320547	0.1332958998182745	0	NA	3896	1
cg14321990	16	1492319	-0.396458	0.346678	0.2527931052066637	0	NA	3897	1
cg14322055	12	57445484	-0.573114	0.370931	0.12232956735847234	0	NA	3893	1
cg14322063	1	231663403	0.00912195	0.300791	0.9758066312219039	0	NA	3895	1
cg14322323	1	181294701	-0.0472728	0.121173	0.6964429982735277	0	NA	3897	1
cg14322358	16	15809230	0.030594899999999998	0.31661800000000007	0.9230199739156616	0	NA	3894	1
cg14322391	5	89881302	-0.123872	0.271228	0.6478809330989177	0	NA	3893	1
cg14322728	2	242173687	-0.0383731	0.308788	0.9011014606038219	0	NA	3891	1
cg14322760	3	160120464	-0.0175657	0.12323099999999998	0.8866512223438351	0	NA	3855	1
cg14322844	10	64380594	0.659477	0.414415	0.11153208403149036	0	NA	3897	1
cg14322961	9	91789383	0.200519	0.118905	0.091722653613275	0	NA	3896	1
cg14323087	3	10430059	-0.013566699999999998	0.141462	0.9235972199463649	0	NA	3896	1
cg14323280	22	48553769	0.0537212	0.33103	0.8710814348113033	0	NA	3897	1
cg14323364	7	114556701	0.0702364	0.165865	0.6719631638276615	0	NA	3895	1
cg14323388	10	104181388	0.10856	0.9150989999999999	0.9055669333040991	0	NA	3884	1
cg14323766	1	161977811	0.10766599999999998	0.311077	0.729262127158834	0	NA	3892	1
cg14323776	6	159054604	-0.23363199999999998	0.2218	0.2921827385144951	0	NA	3896	1
cg14323780	2	105715251	0.0326939	0.283585	0.9082169822560165	0	NA	3896	1
cg14323797	2	234662894	-0.174094	0.16958	0.3046000427160427	0	NA	3894	1
cg14323815	7	129162958	-6.05615e-4	0.127751	0.9962175713034297	0	NA	3897	1
cg14323844	5	10663030	0.107779	0.347558	0.7564821462968045	0	NA	3897	1
cg14324003	5	14580563	0.501421	0.352525	0.1549188544756808	0	NA	3896	1
cg14324081	11	128063642	-0.366934	0.24674699999999997	0.13699210851829244	0	NA	3896	1
cg14324153	2	61050377	0.069914	0.250697	0.7803380788779839	0	NA	3896	1
cg14324167	3	171851893	0.0862058	0.203919	0.6724810965581214	0	NA	3896	1
cg14324305	19	8564601	-0.307844	0.178327	0.0842953713072345	0	NA	3897	1
cg14324320	5	40478116	-0.535442	0.275321	0.05180005156987141	0	NA	3896	1
cg14324440	5	443428	2.24186	1.33233	0.0924406964071128	0	NA	3740	1
cg14324580	7	152554376	0.044384	0.189561	0.8148755256417204	0	NA	3893	1
cg14324600	15	50835263	-0.220371	0.193463	0.25466727499300856	0	NA	3895	1
cg14324618	7	120498262	0.09922829999999999	1.03706	0.9237728882541075	0	NA	3897	1
cg14324721	7	155980166	-0.301283	0.17221600000000004	0.08021354648588447	0	NA	3893	1
cg14324736	1	145039996	0.941104	1.0285	0.36017810393889793	0	NA	3893	1
cg14324836	13	21923906	0.00501811	0.149742	0.9732665303979476	0	NA	3895	1
cg14324980	21	36208014	-0.211203	0.394082	0.5920023107858494	0	NA	3892	1
cg14325200	2	235355148	1.00123	1.02865	0.33038250870952396	0	NA	3897	1
cg14325254	1	161981883	-0.10499	0.32073	0.7434054557243583	0	NA	3891	1
cg14325265	19	11295210	-0.11514700000000001	0.156108	0.46075078333177055	0	NA	3843	1
cg14325335	15	72563700	0.199607	0.352528	0.5712469430837671	0	NA	3896	1
cg14325795	20	34345806	-0.145797	0.220767	0.508989984990379	0	NA	3896	1
cg14325807	1	111682392	0.197356	0.922008	0.8305079076115427	0	NA	3890	1
cg14325813	8	70476130	0.0954467	0.132597	0.47163245086585587	0	NA	3896	1
cg14325814	3	32139560	-0.20948	0.148833	0.15928405015225766	0	NA	3896	1
cg14325848	14	64917086	-0.473805	0.224473	0.03479433636293292	0	NA	3895	1
cg14325860	5	43006028	-0.282578	0.303395	0.3516536838119772	0	NA	3896	1
cg14325874	18	11761729	0.0356004	0.278975	0.8984564815282299	0	NA	3895	1
cg14326045	5	77712424	-0.00195526	0.204944	0.9923879298720986	0	NA	3895	1
cg14326053	20	371146	0.032371	0.11272999999999998	0.7739935262377885	0	NA	3881	1
cg14326070	8	42854690	-0.0985414	0.164274	0.548599548961418	0	NA	3832	1
cg14326131	9	99429606	0.791801	0.33989900000000006	0.01983161544727708	0	NA	3895	1
cg14326161	20	8229198	0.0900148	0.176581	0.6102161622714242	0	NA	3870	1
cg14326315	3	151986151	0.306994	0.44505700000000004	0.4903288981152028	0	NA	3896	1
cg14326502	14	93546462	-0.112017	0.339834	0.7416850696561562	0	NA	3897	1
cg14326631	6	48069361	0.114394	0.186132	0.538828593060707	0	NA	3893	1
cg14326739	17	6985092	0.119511	0.272749	0.6612615374055717	0	NA	3895	1
cg14326848	6	157942421	-0.23749999999999996	0.23758	0.31747349226480653	0	NA	3897	1
cg14326855	13	27136782	0.20126599999999997	0.277328	0.46800264742258285	0	NA	3889	1
cg14326956	11	125324200	-0.163851	0.254665	0.5199657577440313	0	NA	3896	1
cg14327222	14	87789457	-0.029896900000000004	0.140514	0.8315078287815214	0	NA	3734	1
cg14327396	16	64579931	-0.312066	0.225069	0.16558366286056211	0	NA	3897	1
cg14327564	10	34917522	-0.087232	0.26202	0.7391938030829921	0	NA	3896	1
cg14327621	1	113720415	0.292165	0.294504	0.32116931462461173	0	NA	3893	1
cg14327630	3	194083521	-0.315568	0.291564	0.27910662725044244	0	NA	3896	1
cg14327698	2	15950003	0.141721	0.203504	0.4861758575536434	0	NA	3895	1
cg14327711	5	57789847	0.234248	0.204242	0.2514171845612111	0	NA	3895	1
cg14327738	4	78775756	-0.189046	0.198696	0.3413844397361854	0	NA	3893	1
cg14327843	17	49789182	0.00422539	0.0945916	0.9643704876823248	0	NA	3880	1
cg14327849	1	170248657	-0.394544	0.23260099999999997	0.08984297754144815	0	NA	3896	1
cg14328004	6	105778350	0.0293721	0.34586	0.9323211555245217	0	NA	3896	1
cg14328090	12	56034571	-0.11838	0.220283	0.5909916073024131	0	NA	3897	1
cg14328241	6	53976336	0.215477	0.243911	0.37700685473488027	0	NA	3892	1
cg14328262	5	75970291	-0.365607	0.236893	0.12274773263010617	0	NA	3897	1
cg14328273	20	41185928	-0.254955	0.212666	0.23058560745568377	0	NA	3892	1
cg14328332	12	31752348	0.43397699999999995	0.29346	0.13918616727509955	0	NA	3892	1
cg14328406	21	44884884	-0.352485	0.302723	0.24426952279360903	0	NA	3894	1
cg14328612	1	222011091	-0.846196	0.325844	0.009405945956600782	0	NA	3896	1
cg14328620	3	52736031	0.100053	0.273511	0.7145070181337203	0	NA	3896	1
cg14328628	19	11698577	1.822	0.782807	0.019937534388926287	0	NA	3889	1
cg14328664	8	19171200	-0.382256	0.20983	0.06849423155637133	0	NA	3889	1
cg14328718	16	81264708	0.0218314	0.161538	0.8924955333511798	0	NA	3897	1
cg14328737	5	6645364	0.409355	0.31842	0.1985890044311478	0	NA	3892	1
cg14328771	2	100091472	0.0889869	0.177715	0.6165624706676253	0	NA	3897	1
cg14328801	15	45879746	-2.25918	1.20106	0.05997348863197721	0	NA	3871	1
cg14328851	5	157257516	0.245985	0.154077	0.1103756572555525	0	NA	3843	1
cg14328936	7	6157016	0.275937	0.243369	0.2568694385131542	0	NA	3892	1
cg14329007	20	46795471	-0.105208	0.10728	0.3267475826390626	0	NA	3897	1
cg14329010	1	1179054	0.0977513	0.262656	0.7097702024589063	0	NA	3893	1
cg14329111	4	7752022	0.00788043	0.092499	0.9321065572560591	0	NA	3895	1
cg14329350	11	62573880	0.351585	0.190536	0.06500236605360958	0	NA	3896	1
cg14329360	13	32862089	-0.321599	0.179483	0.07316379409448222	0	NA	3868	1
cg14329400	15	78064705	-0.342437	0.346942	0.32363522600568145	0	NA	3897	1
cg14329495	15	75505495	-0.211802	0.363806	0.5604428091959244	0	NA	3897	1
cg14329707	12	56545952	-2.25595	0.9254250000000002	0.014779202764277946	0	NA	3893	1
cg14329961	15	40094043	0.249146	0.289007	0.3886456945131693	0	NA	3897	1
cg14330126	12	119083218	0.076522	0.0983597	0.4365800810605191	0	NA	3893	1
cg14330140	8	84883227	0.201225	0.239775	0.4013434688777499	0	NA	3897	1
cg14330142	6	43107344	-0.590029	0.324854	0.069325932240226	0	NA	3895	1
cg14330209	12	105061075	-0.0788937	0.264758	0.7657152250901395	0	NA	3897	1
cg14330283	19	38147197	0.11496300000000001	0.591868	0.8459898691730606	0	NA	3890	1
cg14330636	6	77156860	0.518975	0.22556399999999996	0.021403603136386236	0	NA	3897	1
cg14330669	5	76747263	0.018091	0.24354499999999998	0.9407860310353079	0	NA	3894	1
cg14330749	22	31608254	-0.119973	0.696166	0.8631750367374815	0	NA	3869	1
cg14330775	2	123190986	-0.0540003	0.166322	0.7454284016879489	0	NA	3895	1
cg14330897	3	197191919	0.226687	0.250832	0.3661330968513729	0	NA	3896	1
cg14330951	4	89657839	-0.0786827	0.212143	0.7107160132107619	0	NA	3897	1
cg14330986	1	110950559	-0.870187	1.3342	0.5142616401267475	0	NA	3897	1
cg14331151	20	16460619	0.0783999	0.249074	0.7529397147282177	0	NA	3895	1
cg14331169	9	97591831	-0.285202	0.310195	0.3578716962423836	0	NA	3897	1
cg14331199	20	35986463	-0.31396	0.433971	0.4693982539848107	0	NA	3894	1
cg14331280	18	30501500	-0.154435	0.155396	0.3203125526991332	0	NA	3895	1
cg14331311	6	167098594	0.074645	0.29856	0.8025743975587459	0	NA	3897	1
cg14331449	1	183952079	0.0646248	0.285449	0.8208926535339247	0	NA	3895	1
cg14331614	4	123116710	0.0716775	0.281596	0.7990782573255958	0	NA	3896	1
cg14331670	18	51886283	-0.50709	0.28331	0.07347371708809482	0	NA	3860	1
cg14331715	7	17235276	-0.0037985	0.308455	0.9901746189762084	0	NA	3895	1
cg14331824	10	29642091	0.0580206	0.26447	0.8263505982758109	0	NA	3897	1
cg14331923	11	31964693	-0.0850026	0.374001	0.8202067458714724	0	NA	3897	1
cg14332225	7	141402926	-0.0192618	0.204988	0.925136562119794	0	NA	3896	1
cg14332310	12	6371445	-0.243106	0.268668	0.36554138743811293	0	NA	3890	1
cg14332403	17	15881119	0.0451646	0.290914	0.876623685768385	0	NA	3896	1
cg14332438	19	42565133	-0.114516	0.170954	0.5029442305483749	0	NA	3895	1
cg14332439	6	90819008	0.565286	0.550252	0.3042688536685336	0	NA	3897	1
cg14332444	1	82266005	0.380403	0.614876	0.5361362792751806	0	NA	3824	1
cg14332527	5	179391548	-0.234057	0.199616	0.24098181921545625	0	NA	3897	1
cg14332572	19	3217365	-0.0555441	0.295667	0.8509861415802746	0	NA	3895	1
cg14332592	10	126698513	0.213596	0.301514	0.47868972213013	0	NA	3897	1
cg14332600	7	117878930	0.00515291	0.14815	0.9722538069233964	0	NA	3819	1
cg14332672	4	157746165	-0.299891	0.151425	0.04765197901131065	0	NA	3839	1
cg14332680	2	148381259	0.0835899	0.1023	0.4138680990562804	0	NA	3896	1
cg14332782	3	170781906	-0.0219519	0.169715	0.8970841372798645	0	NA	3854	1
cg14332813	15	79392094	0.109631	0.119395	0.3585031603453452	0	NA	3896	1
cg14332927	1	220312130	0.263015	0.157727	0.09540843986817535	0	NA	3742	1
cg14333068	1	37169577	-0.277184	0.631681	0.6608037332455043	0	NA	3897	1
cg14333086	9	140162701	0.0311656	0.108943	0.7748225680478481	0	NA	3897	1
cg14333179	1	111180330	-0.540747	0.268663	0.04414268108490763	0	NA	3893	1
cg14333548	8	82634801	0.300128	0.200496	0.13441209264772747	0	NA	3891	1
cg14333609	7	5265383	0.269717	0.356738	0.44961042016548614	0	NA	3897	1
cg14333637	16	89322298	-0.201758	0.285705	0.4800787241489238	0	NA	3897	1
cg14333654	7	37296778	-0.0017320599999999997	0.223519	0.9938172141891127	0	NA	3888	1
cg14333666	20	60076649	-0.544184	0.250564	0.029868009785263633	0	NA	3892	1
cg14333728	16	1616073	-0.0200081	0.398233	0.9599293873291063	0	NA	3895	1
cg14333911	2	109830195	0.381797	1.02847	0.7104676192500715	0	NA	3888	1
cg14334019	2	220955573	0.238958	0.273066	0.3815235947120313	0	NA	3888	1
cg14334069	4	40799469	0.258064	0.370349	0.4859198255573296	0	NA	3889	1
cg14334165	8	125957321	0.140409	0.289068	0.6271586096076478	0	NA	3896	1
cg14334173	16	88627541	-0.158593	0.165074	0.3366835069757661	0	NA	3895	1
cg14334316	3	93782716	-0.22346799999999997	0.20073	0.26558967859325194	0	NA	3896	1
cg14334378	11	62207944	-0.351076	0.258546	0.17449985273049265	0	NA	3892	1
cg14334382	7	27703802	0.226319	0.227969	0.32082586775845545	0	NA	3893	1
cg14334424	10	124235451	0.335999	0.201933	0.0961297611141362	0	NA	3897	1
cg14334566	20	11061778	0.171838	0.259372	0.5076408310868208	0	NA	3888	1
cg14334643	7	133164642	-0.517845	0.332772	0.11967110451605031	0	NA	3881	1
cg14334645	2	241174505	-0.185441	0.256898	0.47038867058695805	0	NA	3895	1
cg14334648	20	7831901	9.3463e-4	0.108503	0.9931272165269202	0	NA	3897	1
cg14334725	3	150421750	2.12224	0.812081	0.00896632699775612	0	NA	3894	1
cg14334899	6	137255416	-0.495995	0.260008	0.056441075032145564	0	NA	3895	1
cg14334924	11	64300308	-0.385131	0.32072699999999993	0.22982635012657682	0	NA	3895	1
cg14335029	9	134277886	0.118914	0.285888	0.6774494413752956	0	NA	3895	1
cg14335105	14	103627555	0.0122397	0.232906	0.9580887808126903	0	NA	3895	1
cg14335121	20	44508832	-0.161469	0.319048	0.6127890749784186	0	NA	3897	1
cg14335158	2	64832404	-0.168369	0.355934	0.6361886893893978	0	NA	3894	1
cg14335249	10	49714833	-0.183411	0.228375	0.4219092508044241	0	NA	3888	1
cg14335324	12	9387271	0.0849738	0.29799	0.775524207862512	0	NA	3897	1
cg14335335	2	64455097	-0.13294	0.197249	0.5003300919374667	0	NA	3891	1
cg14335375	18	11856391	0.0876282	0.328796	0.7898446367523655	0	NA	3897	1
cg14335417	14	23393478	0.31489	0.337458	0.3507561917689031	0	NA	3892	1
cg14335496	2	180430397	-0.424141	0.218846	0.052613494130898227	0	NA	3895	1
cg14335536	15	93347244	-0.51104	0.427458	0.2318789835045759	0	NA	3897	1
cg14335564	17	3539810	-0.217115	0.739068	0.7689347011822546	0	NA	3869	1
cg14335588	14	105555082	0.568872	0.2443	0.019881347009901018	0	NA	3895	1
cg14335604	7	127498244	0.265922	0.352209	0.4502418187357924	0	NA	3896	1
cg14335783	1	117754318	0.170954	0.17066	0.31647752864944517	0	NA	3897	1
cg14335859	3	118865636	0.135219	0.345114	0.6951988548226729	0	NA	3896	1
cg14335901	8	101443345	0.0663915	0.195319	0.7339219200764346	0	NA	3897	1
cg14336118	16	21982982	0.0948478	0.324228	0.7698781645955473	0	NA	3895	1
cg14336166	9	115939385	0.17944399999999996	0.193513	0.35377241687234906	0	NA	3894	1
cg14336308	22	50314843	0.0886667	0.274976	0.7471099132764538	0	NA	3896	1
cg14336310	17	70654000	-0.143514	0.38597	0.7100217892222427	0	NA	3893	1
cg14336316	2	238676088	0.290075	0.256722	0.2585104646493775	0	NA	3894	1
cg14336333	7	20346472	-0.165386	0.290205	0.568749800930384	0	NA	3894	1
cg14336361	17	69409183	-0.0790734	0.214913	0.7129238344214677	0	NA	3895	1
cg14336388	5	37143279	-0.465023	0.5937	0.43347292642050655	0	NA	3887	1
cg14336545	13	26043123	-0.522678	0.436011	0.23061641524585935	0	NA	3896	1
cg14336706	5	131592059	-0.468375	0.364347	0.19861097305848724	0	NA	3897	1
cg14336770	6	150836529	0.300086	0.143929	0.03707306265690949	0	NA	3896	1
cg14337038	20	44525898	0.19228800000000001	0.262097	0.46316083257946855	0	NA	3896	1
cg14337149	22	18077489	-0.0537914	0.167634	0.7482968005874511	0	NA	3884	1
cg14337165	1	231556246	-0.788946	0.479482	0.09988463440074019	0	NA	3896	1
cg14337167	1	22490967	0.107043	0.358645	0.7653482426719825	0	NA	3894	1
cg14337168	22	24551888	-1.01738	1.14686	0.3750248321890599	0	NA	3878	1
cg14337300	13	114009855	0.170305	0.448932	0.7044235988570036	0	NA	3897	1
cg14337584	3	122334044	0.0990906	0.32066	0.7573057276364585	0	NA	3897	1
cg14337948	12	5193445	0.218251	0.157844	0.16675667524789745	0	NA	3882	1
cg14338017	11	107991327	0.181524	0.30282	0.5488760330617046	0	NA	3897	1
cg14338032	20	2081880	-0.107944	0.130599	0.4085034703295116	0	NA	3894	1
cg14338045	10	75255161	-0.895414	1.03906	0.38882296197847455	0	NA	3896	1
cg14338051	20	35924146	0.348517	0.322139	0.27930411644879366	0	NA	3896	1
cg14338069	11	35823790	-0.153913	0.121847	0.20652949238398227	0	NA	3894	1
cg14338145	9	129067325	0.0560281	0.121123	0.6436712320036388	0	NA	3896	1
cg14338226	1	12630281	-0.0604471	0.379792	0.8735440511450399	0	NA	3897	1
cg14338256	18	34913540	-0.425728	0.222232	0.05540434831410181	0	NA	3895	1
cg14338299	8	136494804	0.0125928	0.146995	0.9317301659841923	0	NA	3876	1
cg14338462	6	86175435	-0.0212787	0.269554	0.9370800306516198	0	NA	3894	1
cg14338472	2	83749409	-0.327781	0.169293	0.05284618035477414	0	NA	3850	1
cg14338481	6	18434709	0.249806	0.291359	0.3912337320173433	0	NA	3895	1
cg14338521	11	3147867	-0.197252	0.282401	0.48487584470673134	0	NA	3897	1
cg14338612	8	23335274	0.0104626	0.355169	0.9764992445827014	0	NA	3896	1
cg14338708	1	246259773	0.0938317	0.240088	0.6959287269268475	0	NA	3889	1
cg14338803	4	103427912	0.100518	0.182649	0.5820901382935737	0	NA	3839	1
cg14338836	21	20061430	0.0763284	0.12372000000000001	0.5372711925584315	0	NA	3893	1
cg14338893	2	53995495	-0.221883	0.444314	0.6175093683683895	0	NA	3891	1
cg14338961	6	86303675	1.06892	1.04755	0.307538802934615	0	NA	3726	1
cg14339051	5	59109843	-0.128861	0.163012	0.42923577208641206	0	NA	3894	1
cg14339074	16	66551109	-0.447719	0.468055	0.3387933682217396	0	NA	3896	1
cg14339123	12	51719349	0.163866	0.329268	0.6187183810964596	0	NA	3897	1
cg14339124	14	92813535	-0.169789	0.31370600000000004	0.5883448843607326	0	NA	3895	1
cg14339134	5	95768053	0.219813	0.451482	0.6263505248845531	0	NA	3893	1
cg14339182	1	39190061	-0.303601	0.406047	0.45464163917110273	0	NA	3884	1
cg14339214	3	189662007	0.21152300000000002	0.11011300000000002	0.05473637092091974	0	NA	3885	1
cg14339407	4	7654500	1.85208	0.751733	0.013749308561593161	0	NA	3897	1
cg14339422	3	53186873	0.10626800000000002	0.268527	0.6922937526399328	0	NA	3891	1
cg14339668	2	27823976	-0.210462	0.290715	0.4690988062359754	0	NA	3895	1
cg14339672	12	49425229	-0.310544	0.348286	0.37258858473097894	0	NA	3893	1
cg14339738	8	117672859	-0.632422	0.19375	0.0010980714850304535	0	NA	3895	1
cg14339779	3	25381028	-0.036711	0.064654	0.570165960803491	0	NA	3885	1
cg14339884	1	54569803	-0.111448	0.362238	0.7583371585569467	0	NA	3894	1
cg14339903	2	20639439	-0.122909	0.29015	0.6718538849894035	0	NA	3895	1
cg14339971	11	33090148	0.553383	0.346801	0.11056052645767558	0	NA	3891	1
cg14339974	6	35687310	0.318741	0.307975	0.30068881426093136	0	NA	3894	1
cg14340214	10	1573762	0.0431623	0.28007	0.8775209983177372	0	NA	3896	1
cg14340422	1	200011860	-0.143976	0.453311	0.7507809663230784	0	NA	3897	1
cg14340541	3	27691539	0.195329	0.213242	0.35966854777518226	0	NA	3897	1
cg14340630	12	49365521	0.90308600000000006	1.07932	0.40275134463697104	0	NA	3897	1
cg14340782	18	71294087	-0.0472338	0.138212	0.7325398627871381	0	NA	3891	1
cg14340956	5	33930888	0.171522	0.166292	0.3023295152772011	0	NA	3894	1
cg14340960	12	53209809	-0.0436154	0.13994	0.7552896991126729	0	NA	3896	1
cg14341003	20	17261651	0.4639229999999999	0.335768	0.16707082902904002	0	NA	3897	1
cg14341061	16	81934670	0.188602	0.359937	0.6002881785567065	0	NA	3897	1
cg14341139	5	180111381	-0.3292320000000001	0.279037	0.23804534460886226	0	NA	3897	1
cg14341251	20	62442142	-0.312152	0.354281	0.37827131870873193	0	NA	3897	1
cg14341378	12	3836673	0.0388844	0.0624431	0.5334702977498829	0	NA	3896	1
cg14341381	17	40661259	-0.125228	0.271287	0.6443631162190657	0	NA	3891	1
cg14341410	4	6152462	-0.1286	0.142136	0.3655886971605696	0	NA	3893	1
cg14341424	8	104032813	0.0145673	0.0892111	0.870289935148796	0	NA	3897	1
cg14341447	7	42965993	0.183183	0.242603	0.4502051206929744	0	NA	3785	1
cg14341542	1	6728775	-0.213775	0.340605	0.5302442662102151	0	NA	3897	1
cg14341654	22	23829216	0.0406656	0.227256	0.857983392854179	0	NA	3897	1
cg14341686	12	122632901	0.027729900000000002	0.284086	0.9222412413257273	0	NA	3880	1
cg14341929	5	151031828	-0.0982923	0.668678	0.8831359935619542	0	NA	3894	1
cg14342139	17	1946807	-0.504402	0.351826	0.1516667666926256	0	NA	3896	1
cg14342218	5	78800012	-0.0941437	0.182186	0.6053341959265506	0	NA	3896	1
cg14342334	1	19644002	0.23348300000000002	0.197903	0.238085718515689	0	NA	3896	1
cg14342359	13	100546327	0.737323	0.354809	0.03770159864933337	0	NA	3894	1
cg14342372	22	26361072	0.161079	0.279193	0.5639766233605402	0	NA	3896	1
cg14342563	20	12395990	-0.03785999999999999	0.137569	0.7831569400630011	0	NA	3895	1
cg14342569	22	20206832	-0.109906	0.38424	0.7748514910119193	0	NA	3894	1
cg14342648	6	37443794	-0.059630499999999996	0.319571	0.8519778210984146	0	NA	3895	1
cg14342658	19	13941371	-0.0857548	0.240193	0.7210734199994253	0	NA	3896	1
cg14342919	8	123834707	-0.219713	0.365249	0.5474783427463457	0	NA	3896	1
cg14342938	1	164532096	-0.080946100000000007	0.138617	0.5592505406710118	0	NA	3895	1
cg14342973	3	72150173	0.503454	1.00635	0.6168798781332965	0	NA	3894	1
cg14342994	4	2826314	-0.565122	0.31668	0.07433910209062373	0	NA	3897	1
cg14343020	11	68460761	0.43013700000000005	0.314858	0.17189812329948775	0	NA	3890	1
cg14343073	13	29771026	0.142641	0.13037	0.27390041573691937	0	NA	3880	1
cg14343074	5	157440679	0.174053	0.110508	0.11525038731636435	0	NA	3889	1
cg14343219	17	31978723	-0.149123	0.131337	0.25619828856679655	0	NA	3896	1
cg14343305	5	129096035	-0.0482594	0.163911	0.7684336141254178	0	NA	3867	1
cg14343337	19	33161082	0.576277	0.195636	0.0032226716931038567	0	NA	3897	1
cg14343431	12	48219429	-0.124157	0.197777	0.5301594822265188	0	NA	3885	1
cg14343446	6	126210642	-0.00660035	0.14771	0.9643587750476756	0	NA	3895	1
cg14343519	11	1106423	0.127177	0.28910400000000003	0.6600091590890103	0	NA	3895	1
cg14343540	11	67910514	0.0602985	0.359223	0.8666948923517552	0	NA	3896	1
cg14343580	18	30427899	0.0667994	0.120544	0.5794765207494931	0	NA	3896	1
cg14343637	17	62005356	0.250464	0.428115	0.5585214487301926	0	NA	3888	1
cg14343680	10	97322480	-0.327613	0.24126	0.1744874646104669	0	NA	3897	1
cg14343790	16	11075642	-0.0819108	0.154235	0.5953647976746423	0	NA	3877	1
cg14343878	19	29908287	-0.266028	0.131134	0.042491611750600906	0	NA	3896	1
cg14343953	17	19164531	0.148688	0.216397	0.492014993227127	0	NA	3893	1
cg14344011	14	89959665	0.21938	0.262636	0.40354849763661477	0	NA	3894	1
cg14344157	12	132125269	0.130397	0.206922	0.5285803195778409	0	NA	3892	1
cg14344340	5	32089354	0.74466	0.24572	0.002441309594456794	0	NA	3895	1
cg14344348	4	84519514	-0.235577	0.183825	0.200008051200353	0	NA	3887	1
cg14344349	3	10363677	0.18769	0.195699	0.3375210110866844	0	NA	3895	1
cg14344391	22	50596639	-0.16406	0.174285	0.3465348888837052	0	NA	3895	1
cg14344448	4	7942373	-0.262001	0.208827	0.2096124450724509	0	NA	3896	1
cg14344464	1	202186361	0.250721	0.185888	0.1774093977396525	0	NA	3895	1
cg14344550	2	29516596	0.162596	0.098136	0.09755110681669299	0	NA	3894	1
cg14344583	7	102046534	-0.158263	0.217989	0.46783037324600263	0	NA	3894	1
cg14344712	16	57836634	0.970896	0.668714	0.14653351160378414	0	NA	3890	1
cg14344766	1	78470614	-0.731429	0.450918	0.10478435373935586	0	NA	3893	1
cg14344816	3	197687010	1.07103	1.35415	0.4289882279470076	0	NA	3809	1
cg14345032	16	49712305	0.43571099999999996	0.30338	0.15094858588561577	0	NA	3894	1
cg14345098	5	17196680	-0.339903	0.22265700000000002	0.12686629144866715	0	NA	3894	1
cg14345226	1	172499479	-0.0653491	0.250986	0.7945787652154664	0	NA	3895	1
cg14345464	2	73212632	0.217422	0.315429	0.4906409001740959	0	NA	3889	1
cg14345498	15	52588558	-0.0764853	0.189225	0.6860634971055994	0	NA	3888	1
cg14345508	2	233510329	-0.0778046	0.210028	0.7110481917510263	0	NA	3893	1
cg14345520	11	112292910	0.229176	0.126257	0.0695001231591187	0	NA	3889	1
cg14345857	5	72742869	-0.103183	0.211934	0.6263548292023133	0	NA	3890	1
cg14345933	7	67484206	0.274799	0.203669	0.17725888407708384	0	NA	3896	1
cg14345978	7	2804166	0.292457	0.269619	0.2780524598244842	0	NA	3895	1
cg14345979	6	53552274	0.584048	0.308519	0.058348588399182263	0	NA	3896	1
cg14345986	5	91624737	-0.36313	0.282529	0.1986930632386905	0	NA	3893	1
cg14346040	17	38250342	-0.36104300000000006	0.289674	0.21262603513342418	0	NA	3894	1
cg14346074	8	89013462	0.318683	0.685516	0.6420170573958504	0	NA	3895	1
cg14346095	17	76949832	0.33252500000000007	0.276383	0.22892556810046708	0	NA	3896	1
cg14346106	1	167166417	0.045338	0.286316	0.8741813922327696	0	NA	3893	1
cg14346162	21	44490229	-0.11398499999999999	0.2089	0.5853107768351387	0	NA	3895	1
cg14346274	6	130537586	-0.254892	0.169004	0.1315030941754354	0	NA	3821	1
cg14346316	11	125495727	0.650777	0.789671	0.40987617210883465	0	NA	3896	1
cg14346350	5	163339128	0.454464	0.317876	0.15280613666956402	0	NA	3895	1
cg14346368	16	75600098	-0.269002	0.852334	0.7523013374995369	0	NA	3863	1
cg14346378	10	1035762	-0.216562	0.211547	0.3059740113262143	0	NA	3896	1
cg14346413	2	86667787	1.16632	0.869734	0.17991794923995436	0	NA	3896	1
cg14346532	3	25796301	-0.0691813	0.247759	0.7800697022609813	0	NA	3895	1
cg14346561	11	796449	-1.14334	1.20059	0.34093719611782985	0	NA	3897	1
cg14346587	7	36152588	-0.109737	0.267677	0.6818349146471946	0	NA	3894	1
cg14346602	6	96035778	0.109496	0.168884	0.5167583772864889	0	NA	3847	1
cg14346672	6	80713770	-0.00142249	0.532121	0.9978670613317501	0	NA	3897	1
cg14346774	21	36838243	-0.355044	0.333526	0.2870946889839738	0	NA	3897	1
cg14346820	5	13510736	0.167542	0.212898	0.4313058598154857	0	NA	3896	1
cg14346847	13	111551536	0.127957	0.293768	0.6631475743780728	0	NA	3896	1
cg14347002	6	41066169	-0.20242400000000002	0.18796	0.2815014676127433	0	NA	3895	1
cg14347007	5	34687119	0.043095	0.127978	0.7363147432589974	0	NA	3896	1
cg14347094	6	112382275	0.286329	0.34015900000000004	0.3999276382923207	0	NA	3897	1
cg14347274	12	66459516	0.233508	0.193495	0.22751269181766792	0	NA	3895	1
cg14347276	16	12435815	0.071301	0.264491	0.7874847958826502	0	NA	3895	1
cg14347383	1	10722938	0.21153	0.315922	0.5031357655455804	0	NA	3896	1
cg14347386	2	202126389	0.0951399	0.151472	0.5299369765831082	0	NA	3882	1
cg14347424	7	768527	-0.0766898	0.401548	0.8485370422625433	0	NA	3897	1
cg14347781	1	17786764	-0.115018	0.24714199999999997	0.6416505004015829	0	NA	3896	1
cg14347964	4	8041140	-0.0626466	0.138197	0.6503228347395889	0	NA	3892	1
cg14348065	16	21214294	0.121213	0.254374	0.63370759804918	0	NA	3897	1
cg14348102	22	45939777	-0.410863	0.272558	0.1316996336439255	0	NA	3894	1
cg14348170	5	57445271	-0.232336	0.223365	0.29826419592357184	0	NA	3889	1
cg14348189	17	76638084	0.017865399999999997	0.262454	0.9457294376555392	0	NA	3896	1
cg14348288	13	100094405	0.13293	0.141193	0.34646033279708843	0	NA	3891	1
cg14348461	8	110552319	0.287572	0.840324	0.7321886298618705	0	NA	3801	1
cg14348524	5	13510974	-0.158974	0.114968	0.16673620442434103	0	NA	3896	1
cg14348664	9	21969437	-0.00517916	0.132525	0.9688261071433645	0	NA	3889	1
cg14348752	1	21994201	0.190433	0.261555	0.4665645326704032	0	NA	3893	1
cg14348764	10	104628014	-0.0493865	0.166229	0.7663907885148185	0	NA	3891	1
cg14348772	15	41319870	0.14749	0.199364	0.45941979805013844	0	NA	3892	1
cg14348814	1	15868171	0.146076	0.310711	0.6382588364671038	0	NA	3894	1
cg14348930	1	10053979	-0.00663253	0.24805699999999997	0.9786687624299965	0	NA	3895	1
cg14348932	7	45905370	0.117283	0.288519	0.6843751895035965	0	NA	3897	1
cg14348996	17	38070021	-0.275142	0.25026	0.2715829062112559	0	NA	3895	1
cg14349425	2	240423096	0.129375	0.355114	0.7156193453219717	0	NA	3897	1
cg14349532	3	147091227	-0.0824319	0.296337	0.7808822858713971	0	NA	3897	1
cg14349555	5	1548702	-0.04116009999999999	0.280235	0.8832290390230426	0	NA	3897	1
cg14349599	3	143774730	-0.0364726	0.217943	0.867095245894536	0	NA	3894	1
cg14349636	2	189156143	-0.454038	0.525991	0.3880248290312013	0	NA	3894	1
cg14349689	8	71397112	-0.308507	0.214265	0.14991309093518712	0	NA	3896	1
cg14349855	13	92419985	0.0586579	0.177612	0.7412045313799648	0	NA	3891	1
cg14350054	19	6471251	-0.0894179	0.35832	0.8029372171546616	0	NA	3894	1
cg14350079	17	26311935	0.281543	0.200492	0.1602412862939952	0	NA	3895	1
cg14350161	15	31453641	-0.39352700000000007	0.213169	0.0648806091034938	0	NA	3895	1
cg14350294	18	58330653	0.0710571	0.275875	0.796738851628054	0	NA	3896	1
cg14350325	16	58916375	0.571377	0.645832	0.37631057886731145	0	NA	3896	1
cg14350451	20	59898955	0.0764622	0.3297359999999999	0.8166241137108219	0	NA	3893	1
cg14350476	3	47396184	-0.192895	0.33006	0.5589350539658134	0	NA	3892	1
cg14350479	6	142959085	-0.061491500000000004	0.174511	0.7245648412426685	0	NA	3882	1
cg14350662	13	51658225	-0.210019	0.255787	0.41160646845604626	0	NA	3897	1
cg14350764	20	31443258	-0.224607	0.307239	0.46474875411980104	0	NA	3897	1
cg14350807	6	53082717	-0.531516	0.337039	0.11479177232118268	0	NA	3896	1
cg14350923	2	15047150	-0.135872	0.165562	0.4118334599610196	0	NA	3884	1
cg14350954	17	44884967	-0.261116	0.292405	0.3718602220127157	0	NA	3896	1
cg14350986	12	113697173	0.162588	0.228935	0.47758455442662157	0	NA	3895	1
cg14351001	11	74926911	0.086459	0.12246799999999998	0.48020544307645946	0	NA	3895	1
cg14351034	22	19866476	-0.0879497	0.341093	0.7965252314079709	0	NA	3895	1
cg14351160	1	16090928	0.567064	0.311498	0.06869174187975981	0	NA	3896	1
cg14351711	18	59924769	-0.0701331	0.187867	0.7089158719493429	0	NA	3874	1
cg14351811	2	70548724	-0.0556516	0.105081	0.5963846588761216	0	NA	3897	1
cg14351865	6	37511670	-0.0028709099999999995	0.294938	0.9922335589451371	0	NA	3897	1
cg14352036	1	28695696	0.413806	0.377423	0.27290443294439704	0	NA	3897	1
cg14352310	8	2001827	-0.152773	0.251288	0.5432141422019368	0	NA	3895	1
cg14352385	11	47534499	0.591768	0.24588199999999996	0.016096707737093492	0	NA	3896	1
cg14352412	16	89150998	-0.00727306	0.060721000000000004	0.9046587481799794	0	NA	3893	1
cg14352469	10	19012461	-0.00542072	0.089894	0.9519157114314692	0	NA	3777	1
cg14352497	16	64397515	-0.187128	0.151311	0.21619433975646862	0	NA	3754	1
cg14352582	6	20181439	0.0139293	0.26753	0.9584758570090087	0	NA	3896	1
cg14352601	7	139555906	0.293624	0.241981	0.22497020742464563	0	NA	3887	1
cg14352918	4	93225660	-0.153091	0.295512	0.6044210035530799	0	NA	3837	1
cg14352971	7	22241078	0.01154	0.300668	0.9693837465611245	0	NA	3881	1
cg14353114	19	1690915	-0.196359	0.255663	0.44246437508411746	0	NA	3895	1
cg14353148	4	186306032	0.0768847	0.319378	0.8097623617919976	0	NA	3893	1
cg14353160	17	43405222	-0.17427	0.252241	0.48963662550671716	0	NA	3896	1
cg14353427	6	139758365	0.0937648	0.341501	0.7836491588025537	0	NA	3896	1
cg14353438	5	124064481	0.0305632	0.24495600000000003	0.900705509399454	0	NA	3895	1
cg14353563	14	63123073	0.336826	0.227595	0.13889036697175597	0	NA	3894	1
cg14353634	12	130626180	0.139093	0.209387	0.5065068295085136	0	NA	3894	1
cg14353677	1	11845030	0.185555	0.236063	0.43184395547941307	0	NA	3895	1
cg14353746	14	67663522	-0.705304	0.372076	0.058014118727821994	0	NA	3889	1
cg14353821	12	132338889	0.295695	0.318415	0.3530722749444577	0	NA	3897	1
cg14353832	16	56598694	0.146872	0.252414	0.5606546072552383	0	NA	3897	1
cg14353834	1	3138306	0.00798439	0.215179	0.9704006435491486	0	NA	3894	1
cg14353889	7	137852307	0.156219	0.133999	0.2436863666292559	0	NA	3891	1
cg14353998	12	121477219	-0.0565898	0.394304	0.8858809391836793	0	NA	3888	1
cg14354161	7	43349237	-0.160955	0.193936	0.40657341875042513	0	NA	3896	1
cg14354171	14	94743746	-0.244929	0.299798	0.41393980051458856	0	NA	3896	1
cg14354237	13	31231812	-0.0150627	0.31404	0.9617447165779294	0	NA	3895	1
cg14354244	14	51446038	0.248085	0.301776	0.4110295081274488	0	NA	3895	1
cg14354272	1	63553693	0.24381300000000003	0.263971	0.35567609778451215	0	NA	3896	1
cg14354277	11	1580692	0.16936	0.173593	0.32925510189660706	0	NA	3893	1
cg14354282	13	111965531	0.222702	0.283247	0.43172301100950117	0	NA	3891	1
cg14354380	15	52043967	-0.931416	0.654098	0.1544551251689173	0	NA	3870	1
cg14354529	1	161713095	0.00798816	0.298634	0.9786599330616323	0	NA	3894	1
cg14354560	20	46323756	0.552233	0.302499	0.06791510768836989	0	NA	3896	1
cg14354617	3	170789293	0.175173	0.202919	0.38799143228043537	0	NA	3893	1
cg14354669	2	85842073	0.19661000000000003	0.21507499999999996	0.36064001446448307	0	NA	3895	1
cg14354703	11	7985276	-0.0276749	0.185601	0.8814671120564884	0	NA	3879	1
cg14354782	14	94797599	-0.218024	0.236834	0.3572711675944883	0	NA	3896	1
cg14354844	10	108326914	-0.258391	0.19252	0.17954688980876807	0	NA	3893	1
cg14354851	6	168627268	0.0910012	0.195954	0.6423605964293952	0	NA	3897	1
cg14354961	3	66428811	0.375156	0.263428	0.15440853331587787	0	NA	3897	1
cg14355023	7	147075734	-0.13605	0.23415499999999997	0.561223342176052	0	NA	3896	1
cg14355246	10	114042018	-0.0872482	0.231195	0.7058917711943917	0	NA	3896	1
cg14355405	13	111297084	-0.68517	0.341255	0.04466510616103732	0	NA	3897	1
cg14355611	7	96641205	-0.403905	0.198217	0.04158084327912193	0	NA	3895	1
cg14355618	4	84291390	0.257809	0.151082	0.0879303361327538	0	NA	3896	1
cg14355661	1	151127638	0.21821499999999996	0.393299	0.5790093522843032	0	NA	3897	1
cg14355694	7	138230956	0.0633599	0.149445	0.6715891399003633	0	NA	3822	1
cg14355829	5	151813536	-0.336903	0.196087	0.08577286622582525	0	NA	3895	1
cg14355949	15	26190095	-0.099486	0.329498	0.7627038781887159	0	NA	3895	1
cg14356110	4	41991977	0.325353	0.427966	0.44711654607802787	0	NA	3891	1
cg14356220	3	101914752	-0.0945485	0.157411	0.548074893457045	0	NA	3881	1
cg14356403	3	149823829	-0.19374	0.257028	0.45098733051183026	0	NA	3893	1
cg14356665	15	52121740	-0.116147	0.73024	0.873626969189884	0	NA	3897	1
cg14356701	2	128316687	-0.228236	0.281863	0.41808910449709885	0	NA	3887	1
cg14356760	5	39187224	-0.170388	0.254406	0.503018220932792	0	NA	3897	1
cg14356843	10	49860322	-0.561499	0.442877	0.20485362309039332	0	NA	3897	1
cg14356898	14	61884878	0.215127	0.210996	0.3079283726409261	0	NA	3894	1
cg14357008	3	31751393	0.230674	0.364388	0.5267042597772955	0	NA	3897	1
cg14357019	1	67705355	0.324119	0.157206	0.03923182867377714	0	NA	3829	1
cg14357102	2	236939276	0.12406199999999999	0.169288	0.4636524828308724	0	NA	3895	1
cg14357164	10	20002879	0.0409109	0.100863	0.6850302105155484	0	NA	3896	1
cg14357183	4	122472701	-0.0917722	0.266727	0.7307952193578788	0	NA	3893	1
cg14357280	22	27140540	0.142791	0.179783	0.4270552402920179	0	NA	3879	1
cg14357425	8	93151627	-0.0311606	0.137316	0.8204811179158048	0	NA	3896	1
cg14357426	12	118406888	-0.610654	1.07793	0.5710497371939112	0	NA	3874	1
cg14357590	20	30419560	-0.213621	0.248669	0.39030872569846453	0	NA	3896	1
cg14357619	6	135763803	0.109136	0.130808	0.4040995241422975	0	NA	3724	1
cg14357719	2	236500777	-0.0468564	0.331701	0.8876637937322556	0	NA	3892	1
cg14357776	2	46727167	1.03919	1.11605	0.3517852265685229	0	NA	3895	1
cg14357814	3	51861073	-0.141992	0.27616	0.6071361456453173	0	NA	3896	1
cg14357901	1	107740195	-0.721417	0.278061	0.009474076881591645	0	NA	3892	1
cg14357906	2	68878598	-0.237445	0.26695	0.37374856005271423	0	NA	3896	1
cg14357909	2	26800536	0.100276	0.134513	0.45598497236659735	0	NA	3893	1
cg14357947	11	118006905	0.24619	0.32915	0.4544861799099611	0	NA	3896	1
cg14357955	18	46328218	-0.364567	0.246502	0.13915056978350332	0	NA	3774	1
cg14358026	3	169384681	0.52449	0.631819	0.4064669928962499	0	NA	3893	1
cg14358084	10	77162763	-0.315316	0.638051	0.6211746838548574	0	NA	3860	1
cg14358169	15	89905514	0.49827	0.322614	0.12247274607421593	0	NA	3897	1
cg14358180	4	14185837	0.00420524	0.305172	0.9890055775550034	0	NA	3856	1
cg14358245	2	160032615	-0.22046700000000002	0.331057	0.5054438499105944	0	NA	3896	1
cg14358257	5	2782644	0.18483800000000003	0.20541	0.3682005700833305	0	NA	3893	1
cg14358262	8	24372234	0.142297	0.15979399999999996	0.3731959804652018	0	NA	3878	1
cg14358337	3	27335233	0.27241	0.16546	0.09968559137938157	0	NA	3896	1
cg14358376	8	81786949	-0.49823899999999993	0.929348	0.5918778863619245	0	NA	3897	1
cg14358411	13	61187712	-0.0272933	0.266675	0.9184815071742943	0	NA	3894	1
cg14358487	6	44631094	-0.260802	0.165029	0.11402892684267915	0	NA	3882	1
cg14358543	2	46555124	0.19191300000000003	0.361021	0.5950141243384353	0	NA	3896	1
cg14358545	22	18604598	-0.14808	0.151385	0.32799111848204326	0	NA	3881	1
cg14358707	17	11172163	-0.325705	0.279373	0.2436780099059671	0	NA	3893	1
cg14358744	5	132114608	0.237146	0.188907	0.20934866308991984	0	NA	3896	1
cg14358756	8	102531193	-0.20648099999999997	0.215204	0.3373238552775866	0	NA	3896	1
cg14359144	12	125263943	0.19321	0.315138	0.5398125444438227	0	NA	3895	1
cg14359153	15	33493358	-0.119539	0.202604	0.5551819136532954	0	NA	3896	1
cg14359280	12	2045359	0.45766299999999993	0.28961	0.11404425246970835	0	NA	3889	1
cg14359440	7	149072529	-0.00758309	0.107897	0.9439701454877196	0	NA	3893	1
cg14359466	20	52816375	1.11771	0.644635	0.08294205695130571	0	NA	3886	1
cg14359478	19	15529690	2.46756	1.42197	0.08268575717208042	0	NA	3897	1
cg14359501	7	1362568	0.140129	0.146908	0.34015680450043473	0	NA	3896	1
cg14359619	11	61399705	-0.11780800000000001	0.114517	0.303602765247484	0	NA	3888	1
cg14359621	7	77142777	0.268505	0.155148	0.08351637778614951	0	NA	3794	1
cg14359645	8	81485410	0.0205489	0.147942	0.8895304732134148	0	NA	3843	1
cg14359656	17	49127881	-0.0296213	0.224332	0.894950880777543	0	NA	3894	1
cg14359659	2	239072043	0.148388	0.149364	0.32048309311134576	0	NA	3896	1
cg14359787	19	8428150	-0.0693152	0.137024	0.6129537079889835	0	NA	3897	1
cg14359800	9	124208342	-0.0623558	0.209516	0.7659944902945034	0	NA	3896	1
cg14359811	2	197066467	-0.252624	0.169661	0.13648927626100615	0	NA	3891	1
cg14360023	1	67631857	-0.0335861	0.133531	0.8014098847436202	0	NA	3819	1
cg14360044	5	128430257	0.404623	1.68088	0.8097714146405933	0	NA	3855	1
cg14360053	15	41314424	0.550865	0.382227	0.14952859657016834	0	NA	3897	1
cg14360073	6	64516193	-0.134993	0.254219	0.5954113893537247	0	NA	3896	1
cg14360133	11	115378277	-0.00176525	0.146884	0.990411264555007	0	NA	3893	1
cg14360254	9	71122768	0.0548755	0.197247	0.7808534466144939	0	NA	3885	1
cg14360278	10	75549851	-0.0461744	0.382645	0.9039511221657133	0	NA	3897	1
cg14360293	16	66786621	-0.23532000000000003	0.290664	0.41817322222081676	0	NA	3888	1
cg14360331	2	109663213	-0.396486	0.345002	0.25046192838794545	0	NA	3894	1
cg14360468	12	106812296	0.0890671	0.174181	0.6091074237935155	0	NA	3873	1
cg14360499	1	12676950	0.0432157	0.295991	0.8839186840286932	0	NA	3897	1
cg14360579	1	209542809	-0.659302	0.232701	0.004607616231075339	0	NA	3890	1
cg14360649	21	34025474	-0.187827	0.215483	0.3833961969058659	0	NA	3896	1
cg14360664	13	20252440	-0.308667	0.295852	0.2968021591492349	0	NA	3897	1
cg14360713	12	89746692	1.39349	0.617292	0.0239815707877823	0	NA	3707	1
cg14360777	5	72739616	-0.222115	0.296908	0.4544036504617529	0	NA	3895	1
cg14360799	16	19769645	0.190491	0.204747	0.352178196927554	0	NA	3897	1
cg14360823	4	120989001	0.145686	0.425602	0.7321208296794071	0	NA	3896	1
cg14360852	1	249200433	0.177096	0.66506	0.7900191479253802	0	NA	3883	1
cg14360872	12	3980498	0.0467298	0.134615	0.7284886615232318	0	NA	3800	1
cg14360907	12	76426835	0.0603494	0.154242	0.6956018274727742	0	NA	3895	1
cg14361063	12	53876413	0.707334	0.379903	0.06261993164476393	0	NA	3896	1
cg14361175	2	102448234	0.354544	0.307437	0.24881809055535697	0	NA	3897	1
cg14361194	17	9306211	0.0872068	0.23450399999999996	0.7099839350616326	0	NA	3894	1
cg14361226	1	37310399	-0.05942950000000001	0.145718	0.6833917954971291	0	NA	3894	1
cg14361312	17	63052626	0.274839	0.8618920000000001	0.7498184971909425	0	NA	3896	1
cg14361320	3	130612873	-1.17356	1.09451	0.2836193880766544	0	NA	3844	1
cg14361531	16	3149587	0.0797663	0.168034	0.6349984413545087	0	NA	3889	1
cg14361551	12	102489368	-0.102547	0.157743	0.5156346896731526	0	NA	3780	1
cg14361653	4	151560625	0.0222319	0.19077	0.9072263970113998	0	NA	3882	1
cg14361688	10	70516151	-0.106003	0.299676	0.7235447177144518	0	NA	3894	1
cg14361862	20	5152422	0.602592	0.346424	0.081953218174784	0	NA	3895	1
cg14361949	6	15249971	-0.0573347	0.260961	0.8261001239525819	0	NA	3897	1
cg14361971	15	72468663	-0.33357	0.44962399999999997	0.4581560730863582	0	NA	3897	1
cg14362073	5	179333851	-0.0343343	0.285085	0.9041383225984294	0	NA	3897	1
cg14362105	1	91000048	0.301881	0.252415	0.23170790702607907	0	NA	3891	1
cg14362107	6	150023180	-0.433609	0.224066	0.05296768657507196	0	NA	3895	1
cg14362298	5	9617635	0.0796419	0.0970641	0.41192639773547424	0	NA	3896	1
cg14362439	11	93347834	0.0632147	0.260951	0.8085884724835518	0	NA	3887	1
cg14362535	3	8688166	0.421151	0.195032	0.030819585411751334	0	NA	3895	1
cg14362545	17	78250897	0.109356	0.288848	0.7049896861869003	0	NA	3861	1
cg14362781	22	47774062	-0.158497	0.119125	0.18335030413900905	0	NA	3897	1
cg14362948	1	180924934	0.312047	0.371466	0.4008849008024056	0	NA	3897	1
cg14362952	17	60937353	0.35418700000000003	0.289948	0.22187651471467848	0	NA	3897	1
cg14363066	4	104104412	-0.125005	0.22406100000000004	0.5769085018480669	0	NA	3865	1
cg14363086	22	45874029	-0.0944194	0.325559	0.7717991069305951	0	NA	3894	1
cg14363105	3	42889519	-0.0517776	0.315143	0.8694959681043933	0	NA	3896	1
cg14363125	7	101457860	1.3083	1.00559	0.19324912483062595	0	NA	3897	1
cg14363263	5	31159130	0.032192900000000003	0.123755	0.7947603073564294	0	NA	3893	1
cg14363303	7	142964823	-0.210455	0.35227	0.5502234862031179	0	NA	3896	1
cg14363474	10	5360218	-0.0861057	0.299648	0.7738396219747528	0	NA	3897	1
cg14363505	3	47267394	0.577532	0.381778	0.1303449505359037	0	NA	3897	1
cg14363533	2	34238077	0.23737200000000003	0.203276	0.24291466643559856	0	NA	3893	1
cg14363563	2	108966680	-0.128792	0.17365900000000004	0.45830708949667226	0	NA	3891	1
cg14363604	7	1437278	0.00331775	0.154365	0.9828524749307757	0	NA	3895	1
cg14363607	12	10794628	-0.42410000000000003	0.296645	0.15281606887646135	0	NA	3897	1
cg14363661	10	69567749	0.213202	0.18476	0.24852466732534306	0	NA	3895	1
cg14363714	2	162941378	0.281202	0.269507	0.2967658285141242	0	NA	3895	1
cg14363719	3	109734241	0.155851	0.144366	0.2803405039958858	0	NA	3830	1
cg14363793	7	30218668	-0.35035	0.302196	0.24631480610774906	0	NA	3897	1
cg14363890	11	115543307	-0.068352	0.198791	0.7309677418796364	0	NA	3896	1
cg14363899	2	70944917	-0.230602	0.356812	0.5180952420981377	0	NA	3893	1
cg14363922	12	7344087	0.570539	0.34957399999999994	0.10265885884458205	0	NA	3896	1
cg14364065	11	74667918	-0.165809	0.262498	0.5276102827220539	0	NA	3895	1
cg14364066	12	118838684	-0.0118226	0.336981	0.9720128576822432	0	NA	3894	1
cg14364102	1	160834267	-0.466094	0.219829	0.03398436863801872	0	NA	3897	1
cg14364151	14	50991703	-0.217411	0.278978	0.435795743058771	0	NA	3896	1
cg14364305	10	102607168	-0.201586	0.171608	0.24011923154263307	0	NA	3893	1
cg14364421	14	34379176	0.14091	0.303224	0.6421420397215483	0	NA	3893	1
cg14364460	3	149951163	0.139605	0.289042	0.629101351846325	0	NA	3895	1
cg14364661	1	227751935	0.778758	0.901093	0.38745765629403356	0	NA	3894	1
cg14364686	2	128398945	-0.0115449	0.252889	0.9635875864974879	0	NA	3877	1
cg14364700	1	7895959	-0.164777	0.271661	0.5441470972671225	0	NA	3888	1
cg14364836	11	8699321	-0.182601	0.23130099999999998	0.42984796733103753	0	NA	3896	1
cg14364844	9	37830047	0.0308642	0.152556	0.8396713305898807	0	NA	3847	1
cg14364882	14	61839015	0.026394800000000003	0.147014	0.8575142117580525	0	NA	3881	1
cg14365043	3	131222488	0.175226	0.161325	0.27740481622542346	0	NA	3896	1
cg14365081	6	42984589	-0.442506	0.375417	0.23851555254858733	0	NA	3896	1
cg14365083	3	132241665	0.320054	0.221601	0.14866009261238697	0	NA	3894	1
cg14365112	8	139869669	0.21539299999999997	0.207478	0.2992008674406627	0	NA	3897	1
cg14365329	1	222060447	0.378976	0.311316	0.22347661531106286	0	NA	3892	1
cg14365488	12	120990398	-0.127921	0.104158	0.21939299823440012	0	NA	3893	1
cg14365607	16	87032631	0.00796291	0.137633	0.9538632435999692	0	NA	3807	1
cg14365834	9	81397886	-0.0317358	0.269923	0.9064055792638303	0	NA	3890	1
cg14365848	12	122826698	-0.293173	0.202475	0.14763196876686727	0	NA	3894	1
cg14366055	11	78945787	0.0444338	0.163617	0.7859511121557787	0	NA	3896	1
cg14366089	2	20752008	0.0952997	0.347502	0.7838985285722622	0	NA	3895	1
cg14366115	1	228348240	0.317492	0.337691	0.3471226940420342	0	NA	3897	1
cg14366146	10	86279654	0.123884	0.27235	0.6492023559874145	0	NA	3897	1
cg14366347	21	46838309	-0.0502268	0.212807	0.8134168158257692	0	NA	3896	1
cg14366352	2	207999734	-0.111617	0.306755	0.7159598150758852	0	NA	3897	1
cg14366359	7	18028552	-0.0938523	0.242401	0.6986245409271352	0	NA	3894	1
cg14366426	11	113102410	0.053689900000000006	0.316649	0.8653589255363953	0	NA	3897	1
cg14366485	2	178562966	-0.155815	0.171123	0.3625357526236836	0	NA	3897	1
cg14366619	7	23245584	0.085071	0.106289	0.4234938792020502	0	NA	3894	1
cg14366653	11	64111617	0.342005	0.352108	0.33139537476117426	0	NA	3896	1
cg14366676	20	56168960	-0.295743	0.168072	0.07847210940063633	0	NA	3897	1
cg14366738	2	217542547	0.36865100000000006	0.18378	0.04486302915797847	0	NA	3897	1
cg14366810	12	7126954	-0.0348191	0.185264	0.8509212155064108	0	NA	3895	1
cg14366820	3	38596986	0.25695	0.213056	0.2278094117907449	0	NA	3897	1
cg14366878	9	4550144	-0.313891	0.222456	0.1582372126752107	0	NA	3892	1
cg14366918	9	82299919	0.604898	0.351914	0.08563619163784947	0	NA	3897	1
cg14366958	16	83981714	0.542507	0.278077	0.05106612705281797	0	NA	3890	1
cg14367072	2	182106378	0.0347413	0.243579	0.8865836118484587	0	NA	3894	1
cg14367107	8	49846578	-0.00285678	0.177664	0.9871708256326212	0	NA	3894	1
cg14367205	3	126942645	-0.0312652	0.123024	0.7993881515499999	0	NA	3896	1
cg14367322	3	100327785	-0.0944441	0.270194	0.7266825874346887	0	NA	3895	1
cg14367494	2	61101593	-0.285811	0.229707	0.21341066579157394	0	NA	3894	1
cg14367508	2	80483901	0.446654	0.183398	0.0148738760532372	0	NA	3895	1
cg14367527	20	62858816	0.164846	0.245726	0.5023142429995806	0	NA	3897	1
cg14367592	5	2737935	-0.115021	0.0840958	0.1713941801131817	0	NA	3896	1
cg14367630	4	8107153	-0.0808076	0.148957	0.5874813779383575	0	NA	3896	1
cg14367702	16	71599554	-0.0159312	0.0847619	0.8509139888091968	0	NA	3896	1
cg14367715	17	50868219	0.42422399999999993	0.198161	0.032289790860093176	0	NA	3897	1
cg14367809	7	1119760	-0.0584232	0.196919	0.766705899155947	0	NA	3896	1
cg14367938	2	178791842	-0.0875104	0.356381	0.8060283273677813	0	NA	3897	1
cg14367968	12	17103171	0.005885409999999999	0.152624	0.9692399999605238	0	NA	3896	1
cg14368035	7	99528521	-0.14836400000000002	0.189384	0.43339047565381245	0	NA	3894	1
cg14368117	15	37307385	-0.0389872	0.208557	0.8517093516665999	0	NA	3884	1
cg14368119	19	4302493	0.629097	0.61868	0.30923075836673625	0	NA	3894	1
cg14368150	8	141729683	0.481525	0.283318	0.0892077003393989	0	NA	3815	1
cg14368211	3	175056871	0.396483	0.326443	0.22453583485553202	0	NA	3897	1
cg14368221	9	18260702	-0.242911	1.23306	0.8438286928303373	0	NA	3897	1
cg14368276	3	151058738	-0.0673083	0.130259	0.6053469720729927	0	NA	3889	1
cg14368297	5	10373653	-0.261735	0.302797	0.3873731381965462	0	NA	3893	1
cg14368482	4	152038686	0.233881	0.343067	0.4954061285929852	0	NA	3875	1
cg14368529	8	97474966	0.0135182	0.0710174	0.8490344572010091	0	NA	3897	1
cg14368661	5	111313948	-0.13207	0.146282	0.3666080637872643	0	NA	3868	1
cg14368851	11	129234123	-0.4749149999999999	0.688081	0.49006705831354463	0	NA	3892	1
cg14368870	15	62044357	0.0852594	0.15692500000000004	0.5869142822625494	0	NA	3896	1
cg14368879	4	184554854	0.249311	0.236038	0.29086201916810056	0	NA	3896	1
cg14368930	4	116585561	0.102475	0.0914998	0.2627360058060014	0	NA	3895	1
cg14369015	5	59362611	-0.0360391	0.195228	0.8535427409423331	0	NA	3887	1
cg14369032	2	74685399	0.67722	1.25763	0.5902394539542316	0	NA	3895	1
cg14369078	3	113296882	-0.361749	0.457304	0.42891651083071486	0	NA	3890	1
cg14369178	3	60334612	-0.0318802	0.268644	0.9055361665294	0	NA	3892	1
cg14369240	9	1233800	-0.22682	0.141303	0.10844913671786514	0	NA	3730	1
cg14369494	2	182098848	0.0780956	0.156212	0.6171219565693036	0	NA	3893	1
cg14369643	5	172572155	-0.182395	0.270064	0.49943630759354934	0	NA	3896	1
cg14369768	6	136979024	0.335682	0.376464	0.372569346515518	0	NA	3892	1
cg14369798	8	126170976	-0.0737811	0.262139	0.7783591922298769	0	NA	3896	1
cg14369804	20	47301111	-0.502302	0.401902	0.2113681791150078	0	NA	3896	1
cg14369830	4	8389614	0.325085	0.229377	0.15640927873327562	0	NA	3888	1
cg14369884	3	72214395	0.140847	0.383989	0.7137685285723279	0	NA	3895	1
cg14369893	21	46501109	0.255756	0.167318	0.12637296860927974	0	NA	3896	1
cg14369970	1	249200561	1.13212	1.45691	0.4371178990885828	0	NA	3806	1
cg14370061	7	2811345	-0.23734799999999998	0.223648	0.28857313287726083	0	NA	3895	1
cg14370159	8	109273899	-0.376359	0.331154	0.25574423436434796	0	NA	3895	1
cg14370197	19	18654971	1.85465	0.913424	0.042312126250885596	0	NA	3897	1
cg14370216	7	37857854	0.0105751	0.237564	0.9644941017739518	0	NA	3896	1
cg14370351	3	129252389	0.236915	0.283772	0.40378640244759956	0	NA	3882	1
cg14370485	3	168864425	0.591233	1.0396	0.569551599701701	0	NA	3895	1
cg14370568	3	24534711	0.10788999999999999	0.0948648	0.2554117363727964	0	NA	3897	1
cg14370689	10	94447008	-0.0927228	0.229802	0.6865878185465519	0	NA	3895	1
cg14370715	1	220295722	-0.101566	0.236277	0.667297580187088	0	NA	3895	1
cg14370716	10	3803526	-0.00833669	0.175085	0.9620229966343855	0	NA	3895	1
cg14370791	1	222111087	-0.740785	0.382857	0.0530041741212842	0	NA	3896	1
cg14370847	19	57742331	0.00435262	0.0641982	0.9459450664666579	0	NA	3895	1
cg14371027	1	150849307	1.00307	1.41444	0.47822267928829815	0	NA	3897	1
cg14371056	1	44440143	-2.82504	1.08676	0.009335783131326688	0	NA	3894	1
cg14371212	3	108180778	0.2926	0.150892	0.052484868318220905	0	NA	3896	1
cg14371439	20	17674579	0.691921	0.319951	0.030573169126703076	0	NA	3895	1
cg14371475	6	43444871	0.16524899999999998	0.0986521	0.09392084255675194	0	NA	3896	1
cg14371489	6	164051270	-0.0607934	0.200577	0.7618193102550431	0	NA	3855	1
cg14371514	19	18759877	-0.296523	0.196457	0.1312085481889955	0	NA	3891	1
cg14371530	3	53324471	-0.222438	0.290414	0.44371548537181965	0	NA	3892	1
cg14371571	12	6930613	0.633124	1.01026	0.53085976003308	0	NA	3894	1
cg14371609	11	6014401	0.0118632	0.117222	0.9193894376322044	0	NA	3892	1
cg14371677	7	19151981	-0.361685	0.623733	0.5620012657939055	0	NA	3897	1
cg14371713	3	159543537	0.110813	0.308642	0.7195695860830833	0	NA	3897	1
cg14371742	1	33363950	0.00215976	0.335033	0.994856544806325	0	NA	3895	1
cg14371752	6	47450975	0.692311	0.351954	0.049177484635364345	0	NA	3896	1
cg14371792	2	208037561	0.028943499999999997	0.16304	0.8590968777721678	0	NA	3887	1
cg14371806	12	91248436	0.361251	0.205824	0.07923447926370845	0	NA	3896	1
cg14371817	14	68000632	0.313574	0.18592	0.09167891758820844	0	NA	3890	1
cg14371828	6	170352562	-0.0255782	0.17535	0.8840244852311699	0	NA	3895	1
cg14371926	20	55531329	0.061523999999999995	0.119243	0.6058859682064743	0	NA	3896	1
cg14371970	20	55169950	0.146128	0.191341	0.44504330472301284	0	NA	3877	1
cg14372191	1	31467555	-0.170513	0.15992	0.2863154493886825	0	NA	3881	1
cg14372247	1	59775825	0.831765	0.367827	0.023741055540677285	0	NA	3897	1
cg14372281	3	141277039	0.173453	0.290534	0.5504977244566032	0	NA	3894	1
cg14372433	14	77783299	-0.397097	0.335631	0.236755392645727	0	NA	3897	1
cg14372524	1	54163860	0.0579719	0.119344	0.6271411487960696	0	NA	3895	1
cg14372551	1	146687761	0.398055	0.207567	0.05514676104465105	0	NA	3895	1
cg14372582	5	159775149	-0.0691458	0.35926400000000003	0.8473778630602491	0	NA	3895	1
cg14372629	15	67231081	0.0933977	0.198542	0.6380565164691805	0	NA	3897	1
cg14372630	16	3494006	0.102706	0.201537	0.6103221804782475	0	NA	3891	1
cg14372770	1	55530865	0.0695067	0.35066899999999995	0.8428794307548791	0	NA	3894	1
cg14372879	1	192493801	0.0614651	0.197439	0.7555635609320559	0	NA	3897	1
cg14372880	3	150562301	-0.0235567	0.214979	0.9127450509246846	0	NA	3897	1
cg14372885	4	90760483	0.0551854	0.162235	0.733738163320681	0	NA	3864	1
cg14372979	12	54406516	0.168094	0.179416	0.3488124375556522	0	NA	3835	1
cg14373091	9	131988251	-0.580282	0.913092	0.525093773884552	0	NA	3831	1
cg14373126	9	73085815	-0.0112455	0.218657	0.9589829873955968	0	NA	3897	1
cg14373167	11	117187742	0.128866	0.192153	0.5024481960273028	0	NA	3893	1
cg14373199	18	35470150	0.113434	0.13368	0.3961324220405606	0	NA	3896	1
cg14373257	16	50715558	-0.260014	0.306145	0.3957052017679693	0	NA	3897	1
cg14373266	4	123748000	0.210112	1.54004	0.8914791296935622	0	NA	3850	1
cg14373277	1	29312880	-0.22151700000000002	0.278208	0.4258995245441939	0	NA	3896	1
cg14373291	12	7655578	0.0266626	0.175502	0.8792485229208196	0	NA	3884	1
cg14373373	21	47862373	0.241654	0.246886	0.32767483990644347	0	NA	3894	1
cg14373431	19	38468880	0.212873	0.242506	0.38004950433569357	0	NA	3895	1
cg14373530	5	176291978	0.13385	0.126755	0.29098003727303884	0	NA	3896	1
cg14373553	2	86589905	-0.0919919	0.171907	0.5925627534883526	0	NA	3890	1
cg14373646	7	87230509	0.194798	0.45476	0.6683938339044799	0	NA	3891	1
cg14373685	10	5276036	0.100585	0.150976	0.5052630017396738	0	NA	3887	1
cg14373733	5	102811711	0.100399	0.0934406	0.28261266599032553	0	NA	3895	1
cg14373802	11	60228658	0.232925	0.210098	0.26758150282022064	0	NA	3895	1
cg14373996	20	36850415	0.297215	0.276877	0.28306701876642426	0	NA	3894	1
cg14374028	2	120049923	0.178081	0.110325	0.1064950883674154	0	NA	3894	1
cg14374132	16	56973032	0.0910681	0.151017	0.5464873290017886	0	NA	3871	1
cg14374463	15	81590933	0.57983	0.276691	0.03611886351649388	0	NA	3896	1
cg14374475	1	199116302	-0.323007	0.206875	0.11843809321029079	0	NA	3886	1
cg14374581	17	4813227	0.556179	0.254184	0.028662608410726084	0	NA	3895	1
cg14374614	8	38261764	-0.0135962	0.281598	0.961491258151047	0	NA	3897	1
cg14374884	22	50752712	-0.0683775	0.211042	0.7459384216666651	0	NA	3897	1
cg14374913	1	27695921	0.341268	0.425971	0.42304300126128913	0	NA	3897	1
cg14374920	11	57996779	-0.27132	0.24351000000000003	0.2651913557905224	0	NA	3896	1
cg14374954	15	63624647	-0.370635	0.260659	0.15505086348732544	0	NA	3895	1
cg14374996	6	158168694	0.0319056	0.173046	0.853718175763275	0	NA	3894	1
cg14375079	5	149807869	-0.06147829999999999	0.309506	0.8425493455516655	0	NA	3897	1
cg14375190	7	129190765	0.0975217	0.270498	0.7184534352782508	0	NA	3896	1
cg14375300	8	131146876	0.0224902	0.217484	0.9176369206056086	0	NA	3897	1
cg14375307	17	42798157	0.0832764	0.252211	0.7412598477152796	0	NA	3897	1
cg14375424	19	2784040	-0.302599	0.278302	0.27690228744340467	0	NA	3894	1
cg14375511	10	37777912	0.164999	0.152898	0.28052342056196045	0	NA	3896	1
cg14375529	17	56619303	0.294401	0.21636500000000003	0.1736185319542806	0	NA	3897	1
cg14375574	20	48375366	-0.472396	0.369841	0.2014981755409847	0	NA	3897	1
cg14375795	1	110054332	0.0648121	0.132989	0.6260107951812552	0	NA	3896	1
cg14375896	1	25785707	0.0778827	0.182558	0.6696569020287577	0	NA	3884	1
cg14375904	1	27227193	-0.0324903	0.339133	0.9236762355919454	0	NA	3895	1
cg14375955	6	2963858	-0.206739	0.360857	0.5667048525211065	0	NA	3897	1
cg14375976	13	29098268	0.240702	0.289455	0.4056518855034913	0	NA	3727	1
cg14376031	2	177257178	-0.0714845	0.26632	0.7883792669848648	0	NA	3897	1
cg14376428	1	20272855	-0.0299848	0.14898	0.8404895825254689	0	NA	3892	1
cg14376490	4	185213277	-0.164745	0.298771	0.581353374546209	0	NA	3897	1
cg14376526	17	849088	0.0104034	0.247631	0.9664893687923088	0	NA	3897	1
cg14376653	11	82553494	-0.12454	0.268925	0.6432904711878511	0	NA	3893	1
cg14376782	22	46647441	-0.253484	0.271055	0.34969785324183955	0	NA	3888	1
cg14376791	12	14667040	0.0886434	0.125616	0.4803935930455792	0	NA	3896	1
cg14376799	17	38523068	-0.0645847	0.254156	0.7994071771683682	0	NA	3892	1
cg14376846	4	53655178	-0.206483	0.260161	0.42738528833826567	0	NA	3897	1
cg14376852	2	150186295	-1.34515	0.65237	0.03921312725746664	0	NA	3895	1
cg14376860	14	36219889	0.153937	0.152887	0.313998299278165	0	NA	3812	1
cg14377018	19	56526951	-0.100248	0.123545	0.4171193313622155	0	NA	3893	1
cg14377032	2	74758236	0.182865	0.202647	0.36685399306796823	0	NA	3893	1
cg14377051	6	148593072	-0.153458	0.163237	0.34716973669076384	0	NA	3894	1
cg14377071	11	44116008	0.9668400000000001	0.645128	0.13395684103795547	0	NA	3897	1
cg14377113	7	99032843	-0.090026	0.388292	0.8166535207849837	0	NA	3895	1
cg14377142	1	7347426	-0.479082	0.318197	0.1321661777605258	0	NA	3892	1
cg14377273	2	240084219	0.301472	0.342135	0.3782370414281685	0	NA	3894	1
cg14377277	20	4214303	0.11584	0.181488	0.523292004789484	0	NA	3897	1
cg14377278	7	122340168	0.356045	0.274277	0.19424542534319228	0	NA	3897	1
cg14377468	1	35921751	-0.0822117	0.263687	0.7552095487484818	0	NA	3895	1
cg14377507	11	26744743	-0.17474	0.177181	0.3240236324981265	0	NA	3893	1
cg14377660	9	140603467	0.561681	0.30424	0.06486645713725328	0	NA	3896	1
cg14377709	3	122989602	-0.16049	0.199308	0.4206834383754675	0	NA	3895	1
cg14377711	16	1384369	-0.130966	0.308909	0.6715927651651552	0	NA	3811	1
cg14377764	8	74666652	0.205603	0.185623	0.2680183912638982	0	NA	3889	1
cg14377781	1	228036741	0.0284851	0.1655	0.8633467998080064	0	NA	3883	1
cg14377853	5	77003900	-0.385378	0.192106	0.04484882640704079	0	NA	3888	1
cg14377891	4	84457022	-1.05962	0.866698	0.22148298217449855	0	NA	3884	1
cg14377969	11	45260562	-0.411547	0.261891	0.11607958843425899	0	NA	3897	1
cg14377972	15	99356110	-0.0431773	0.179207	0.809605229172049	0	NA	3896	1
cg14377981	19	46145946	0.482756	0.437736	0.2700934492783387	0	NA	3897	1
cg14378022	22	39122171	-0.545593	0.323763	0.09195738267568239	0	NA	3894	1
cg14378084	22	42736914	0.28480200000000006	0.266543	0.28529366962204344	0	NA	3888	1
cg14378167	12	93113838	-0.243948	0.193464	0.20732766444153167	0	NA	3894	1
cg14378288	11	63328216	0.505459	0.278934	0.069969251790288	0	NA	3897	1
cg14378289	8	96978897	-0.319747	0.477587	0.5031732379714908	0	NA	3895	1
cg14378321	19	6738481	-0.424233	0.44414899999999996	0.3394971990194354	0	NA	3894	1
cg14378344	10	36188200	-0.0118199	0.115108	0.9182127375043135	0	NA	3883	1
cg14378539	1	218698011	-0.0091583	0.123525	0.9408979793225294	0	NA	3897	1
cg14378798	9	129426301	-0.23153800000000002	0.209922	0.27003950724718906	0	NA	3896	1
cg14378824	12	47747652	-0.652249	0.294633	0.02684476746250805	0	NA	3894	1
cg14378889	7	44580949	0.134961	0.169288	0.42531908565537246	0	NA	3895	1
cg14378970	2	229047110	0.014358400000000002	0.0747465	0.8476680944391346	0	NA	3897	1
cg14379000	15	26043429	-0.538209	0.407512	0.1865949463813872	0	NA	3897	1
cg14379031	1	11764442	0.35071600000000003	0.241156	0.1458598993143449	0	NA	3893	1
cg14379286	3	131755140	-0.0854927	0.081684	0.29527153042223764	0	NA	3897	1
cg14379400	10	64732818	0.288946	0.249389	0.24661288409959176	0	NA	3893	1
cg14379422	12	102138003	-0.068306	0.29519	0.8170066072372468	0	NA	3897	1
cg14379461	19	15212070	-0.246679	0.354791	0.48687999826049316	0	NA	3897	1
cg14379700	5	121757638	-0.188489	0.214636	0.3798461512207024	0	NA	3890	1
cg14379735	7	3458538	0.121051	0.202857	0.5506871910826432	0	NA	3896	1
cg14379758	11	20384661	-0.309251	0.372272	0.40613606891229154	0	NA	3896	1
cg14379811	10	37014350	-0.181204	0.212215	0.39317708113348937	0	NA	3897	1
cg14379908	2	104669610	0.141848	0.186866	0.44779907903915633	0	NA	3881	1
cg14379968	21	33968392	-0.39734	0.25269200000000003	0.1158513030339723	0	NA	3896	1
cg14380097	2	121561397	-0.207332	0.29368	0.48020101219078065	0	NA	3896	1
cg14380126	18	37205078	0.0792768	0.218011	0.7161293197145413	0	NA	3896	1
cg14380128	20	60207068	-0.448168	0.249967	0.0729875297694273	0	NA	3896	1
cg14380323	4	1235759	-0.208064	0.305699	0.49611373530843134	0	NA	3895	1
cg14380384	2	221655668	-0.296255	0.22851800000000003	0.19483128574373462	0	NA	3897	1
cg14380440	11	68745147	-0.0913956	0.211482	0.6656198408208103	0	NA	3893	1
cg14380858	13	111817826	0.269287	0.294369	0.36029977631011206	0	NA	3897	1
cg14380892	22	41349723	0.217679	0.390314	0.577047714022409	0	NA	3896	1
cg14381002	20	18268746	-0.198104	0.491888	0.6871379685270134	0	NA	3896	1
cg14381024	6	40360417	0.0139562	0.250377	0.9555483417516464	0	NA	3894	1
cg14381045	5	152877047	-0.0860374	0.209765	0.6816879252552642	0	NA	3896	1
cg14381046	21	44797707	-0.223969	0.300314	0.4557986635346443	0	NA	3891	1
cg14381047	7	131011527	0.153647	0.221066	0.48703792407749746	0	NA	3897	1
cg14381095	12	39436988	0.1156	0.108499	0.28667342260204415	0	NA	3890	1
cg14381517	2	161129886	0.0651822	0.304574	0.8305384441050109	0	NA	3895	1
cg14381562	22	44366090	-0.0977804	0.287081	0.7334031259420681	0	NA	3892	1
cg14381748	17	80571817	-0.014265700000000001	0.297606	0.9617681622590925	0	NA	3897	1
cg14381760	12	53336523	0.267598	0.339571	0.43066905594004706	0	NA	3895	1
cg14381881	15	48629566	-0.115521	0.308819	0.7083496438689056	0	NA	3888	1
cg14381944	5	68781802	-0.162956	0.255056	0.5228861473961419	0	NA	3896	1
cg14382194	4	37730206	0.0879031	0.211929	0.6783057622219826	0	NA	3890	1
cg14382428	12	40624118	-0.15088	0.127299	0.23592215509582595	0	NA	3857	1
cg14382478	3	159620898	0.04462460000000001	0.147082	0.7615854539155198	0	NA	3894	1
cg14382531	13	51996656	0.495914	0.278754	0.07523350786793977	0	NA	3895	1
cg14382559	7	120048914	0.165449	0.135066	0.2205943296617421	0	NA	3769	1
cg14382562	3	78071618	0.435975	0.212118	0.03984599895688198	0	NA	3897	1
cg14382566	21	40401927	0.336184	0.179294	0.060786777185020534	0	NA	3887	1
cg14382585	1	202252555	1.22922	0.786824	0.11822784707093974	0	NA	3895	1
cg14382708	12	7104610	-0.0306808	0.318551	0.9232714940922029	0	NA	3895	1
cg14382829	2	650497	0.0713361	0.264872	0.7876811973236961	0	NA	3897	1
cg14382860	10	123352358	-0.150432	0.23800399999999997	0.5273498904635912	0	NA	3845	1
cg14382954	8	117070667	-0.4864280000000001	0.225308	0.03085428953009574	0	NA	3894	1
cg14383014	7	104759943	0.0382344	0.207939	0.8541129648415079	0	NA	3895	1
cg14383053	2	230451648	-0.00756727	0.105631	0.9428894223481736	0	NA	3897	1
cg14383071	2	21934257	0.22838600000000003	0.166178	0.16933442186432077	0	NA	3896	1
cg14383185	15	98824707	0.8657859999999998	0.3184	0.006544455064034109	0	NA	3896	1
cg14383200	2	240112943	-0.0744549	0.31498	0.8131379925393899	0	NA	3894	1
cg14383264	20	37046161	0.24325899999999998	0.344844	0.4805504428190436	0	NA	3897	1
cg14383305	19	11375151	-0.127056	0.246316	0.6059765003021136	0	NA	3896	1
cg14383403	5	73833746	0.222261	0.3128	0.4773612340304535	0	NA	3895	1
cg14383480	2	168043663	0.271062	0.143278	0.058509559371545464	0	NA	3873	1
cg14383501	17	30024956	-0.445243	0.273036	0.10295116643686784	0	NA	3897	1
cg14383544	11	128763775	0.00559212	0.241691	0.9815406112042769	0	NA	3897	1
cg14383880	6	166732422	0.0596228	0.299669	0.8422923225974733	0	NA	3891	1
cg14383952	1	162205449	-0.185679	0.22919800000000004	0.4178684117496974	0	NA	3895	1
cg14383965	2	102482557	0.0473232	0.228235	0.835741069414097	0	NA	3892	1
cg14384002	7	134881754	0.571243	0.357524	0.11009300374860234	0	NA	3894	1
cg14384230	11	90471056	-0.076451	0.0943558	0.41780129833977175	0	NA	3764	1
cg14384246	5	171295787	0.00686423	0.287599	0.9809584066712851	0	NA	3896	1
cg14384488	22	37670808	0.119727	0.216423	0.5801207838755589	0	NA	3893	1
cg14384565	8	48960703	0.28891	0.2742	0.2920445748414256	0	NA	3897	1
cg14384569	9	116792783	-0.480832	0.364952	0.1876639768955457	0	NA	3897	1
cg14384771	4	23781019	0.0315113	0.208029	0.8796006238167391	0	NA	3873	1
cg14384774	11	76777005	0.0701993	0.212909	0.7416152864542123	0	NA	3897	1
cg14384920	16	8735575	-0.306827	0.363116	0.3981200955186646	0	NA	3897	1
cg14384968	8	4850966	-0.0185801	0.153496	0.9036544806749494	0	NA	3897	1
cg14384984	5	65997226	-0.243136	0.136914	0.07576092768733066	0	NA	3850	1
cg14385013	5	14247276	-0.82153	0.481872	0.08821833062748119	0	NA	3895	1
cg14385051	2	6078571	0.103895	0.133698	0.4371073449670214	0	NA	3896	1
cg14385178	3	123200840	0.347452	0.322811	0.2817785379545601	0	NA	3892	1
cg14385233	12	120974301	-0.787204	0.261212	0.002581174039697791	0	NA	3896	1
cg14385295	3	41014399	-0.0406295	0.347532	0.9069324365026704	0	NA	3891	1
cg14385502	5	112299067	-0.133863	0.239653	0.5764551512073189	0	NA	3896	1
cg14385754	12	93415250	-0.046500799999999995	0.284224	0.8700411873743203	0	NA	3891	1
cg14385834	18	6792570	0.0241755	0.132682	0.8554208071660675	0	NA	3895	1
cg14385838	4	40426969	-0.0266782	0.2562	0.9170658925450709	0	NA	3893	1
cg14386165	17	1268443	0.0464735	0.158202	0.7689409137500955	0	NA	3881	1
cg14386299	1	11734878	0.319536	0.339362	0.34640842556963375	0	NA	3892	1
cg14386329	14	53259343	0.36699	0.25736	0.15387435388464582	0	NA	3895	1
cg14386474	9	139875200	0.532705	0.290367	0.06656615228475858	0	NA	3891	1
cg14386567	6	30453683	-0.329975	0.282104	0.24212464184926083	0	NA	3892	1
cg14386604	13	108928803	-0.302832	0.271474	0.26463187523997095	0	NA	3894	1
cg14386848	20	37082122	0.336041	0.287475	0.24242784324232292	0	NA	3894	1
cg14386943	5	81447277	-0.0875508	0.164653	0.5949135984801657	0	NA	3890	1
cg14386964	13	72958457	-0.0045161	0.108297	0.9667370066935518	0	NA	3894	1
cg14387040	16	71239037	-0.0730594	0.238071	0.7589341643217196	0	NA	3894	1
cg14387131	3	47702867	-0.39973500000000006	0.296479	0.17757019247123526	0	NA	3894	1
cg14387222	9	6415817	-0.266542	0.2408	0.2683363039704366	0	NA	3897	1
cg14387256	2	224812501	-0.0427269	0.204612	0.8345894363009367	0	NA	3892	1
cg14387280	6	28655685	-0.102169	0.260885	0.6953355627885041	0	NA	3891	1
cg14387317	3	133705795	-0.059330600000000004	0.116588	0.6108285320283255	0	NA	3896	1
cg14387335	15	75060381	0.209688	0.325827	0.519863232481052	0	NA	3891	1
cg14387502	20	34187682	-0.8467509999999999	0.313997	0.0070033483959776426	0	NA	3885	1
cg14387516	16	78718964	0.226564	0.257475	0.37888876628770396	0	NA	3897	1
cg14387688	15	52862375	0.0288694	0.276589	0.916870547442726	0	NA	3895	1
cg14387705	5	173756772	-0.0265829	0.16527	0.8722152584865508	0	NA	3871	1
cg14387814	3	177522097	-0.0301748	0.361051	0.9333944266862109	0	NA	3897	1
cg14387854	2	182321282	-0.308504	0.38553	0.4235905813571369	0	NA	3896	1
cg14387856	16	57712105	-0.626686	0.44747	0.1613607912028529	0	NA	3897	1
cg14387939	12	84056002	-0.164495	0.136696	0.22883562089307685	0	NA	3758	1
cg14387983	19	33865280	0.333439	0.824731	0.6859918966309065	0	NA	3897	1
cg14388092	2	145275468	-0.517397	0.624761	0.4075844885443975	0	NA	3897	1
cg14388170	9	129224091	-0.0055491	0.212895	0.9792055241536722	0	NA	3895	1
cg14388204	12	94673919	-0.178225	0.268978	0.5075863481505871	0	NA	3896	1
cg14388271	10	28489655	-0.0734993	0.191749	0.701489961068483	0	NA	3891	1
cg14388315	11	114025223	-0.56668	0.2865	0.04793540095209984	0	NA	3896	1
cg14388418	5	132174351	-0.41651	0.324068	0.19870320837844552	0	NA	3893	1
cg14388433	17	33814749	-0.604529	0.5142	0.23972717081786854	0	NA	3895	1
cg14388599	12	131646274	0.143714	0.280814	0.608807454174024	0	NA	3874	1
cg14388618	7	123132854	0.0752225	0.283503	0.7907534924078645	0	NA	3895	1
cg14388776	9	93818328	0.206008	0.184946	0.26532985969710743	0	NA	3895	1
cg14388901	14	101308921	-0.0100095	0.353144	0.9773878183283954	0	NA	3897	1
cg14388937	12	98110953	-0.106926	0.133323	0.42254881908681413	0	NA	3873	1
cg14389156	17	76374466	0.411607	0.39601	0.2986255457832176	0	NA	3893	1
cg14389203	14	97284242	-0.0182184	0.137529	0.8946129335924037	0	NA	3813	1
cg14389242	2	216228450	-0.0962491	0.231915	0.6781280932598418	0	NA	3896	1
cg14389292	12	64797940	-0.0255442	1.05677	0.9807154459090246	0	NA	3897	1
cg14389341	11	117069418	-0.23510999999999999	0.339487	0.48859518150562964	0	NA	3893	1
cg14389395	9	130863044	-0.0355496	0.31946	0.9113940882059044	0	NA	3895	1
cg14389442	2	1235123	0.139373	0.219851	0.5261180291871772	0	NA	3893	1
cg14389454	2	42104419	-0.172602	0.252655	0.4945102210764328	0	NA	3894	1
cg14389468	5	132500641	-0.013688	0.168654	0.935314514882449	0	NA	3891	1
cg14389518	1	110429895	-0.445864	0.454909	0.3270284166672545	0	NA	3895	1
cg14389568	11	57282152	-0.751195	1.45523	0.6057121993248669	0	NA	3895	1
cg14389610	4	147425234	0.265665	0.239206	0.2667354926086157	0	NA	3897	1
cg14389797	6	135579494	0.0275577	0.3443	0.9362056089264674	0	NA	3896	1
cg14389827	4	106418705	-0.195821	0.169231	0.24722230994620092	0	NA	3888	1
cg14389832	18	6732803	0.426572	0.198325	0.03148618048777521	0	NA	3894	1
cg14389847	19	38864416	-0.133366	0.34338	0.6977260604423559	0	NA	3896	1
cg14389944	12	110574220	-0.263633	0.16081	0.10112857611624361	0	NA	3794	1
cg14390010	10	13452256	-0.24037200000000003	0.342617	0.4829433762461778	0	NA	3894	1
cg14390012	4	145816012	-0.47453799999999996	0.158297	0.002719628225604016	0	NA	3897	1
cg14390092	7	154372329	-0.146711	0.219032	0.5029754947003294	0	NA	3896	1
cg14390141	1	109734442	-0.0121293	0.238755	0.9594830685789493	0	NA	3896	1
cg14390254	11	48345293	0.0849689	0.0885008	0.33700897170139726	0	NA	3895	1
cg14390275	16	62630151	-0.023193	0.0982459	0.8133776387228874	0	NA	3889	1
cg14390305	6	21649195	-0.169087	0.308101	0.583140101285784	0	NA	3897	1
cg14390322	14	34600339	-0.244284	0.239515	0.30777063881079386	0	NA	3887	1
cg14390365	17	76615314	-0.497792	0.360123	0.16688473916215837	0	NA	3897	1
cg14390414	9	95918754	0.00832869	0.26565	0.9749887271008013	0	NA	3893	1
cg14390567	8	146128099	-0.258154	0.971267	0.7904001965130505	0	NA	3897	1
cg14390644	6	111852130	-0.532306	0.336484	0.11365750039610807	0	NA	3896	1
cg14390798	6	56536532	-0.0692194	0.171901	0.687190902200935	0	NA	3894	1
cg14390854	5	74342697	0.516416	0.22697	0.022890274643383394	0	NA	3897	1
cg14390893	12	122729169	-0.0695619	0.200125	0.7281464237483795	0	NA	3892	1
cg14391029	10	62674437	-0.149886	0.15716199999999997	0.3402335852137885	0	NA	3856	1
cg14391193	2	68254273	0.235898	0.23129999999999998	0.30778587626279513	0	NA	3896	1
cg14391243	9	110584056	-0.48436	0.332511	0.1452064967155591	0	NA	3897	1
cg14391245	14	94840176	-0.015623	0.161364	0.9228706326452313	0	NA	3886	1
cg14391363	20	17419201	0.0512019	0.36237	0.8876350881747702	0	NA	3897	1
cg14391437	9	73651683	-0.213833	0.234466	0.36176869959843094	0	NA	3896	1
cg14391441	8	120081391	-0.055923	0.280428	0.8419340823796675	0	NA	3896	1
cg14391474	12	123563572	0.0301402	0.398055	0.9396429125017928	0	NA	3897	1
cg14391509	11	116247641	-0.126529	0.0949415	0.18262867244749967	0	NA	3897	1
cg14391630	6	15315647	-0.170605	0.227529	0.4533652256356754	0	NA	3895	1
cg14391652	11	17833060	-0.274871	0.334323	0.41097902845373985	0	NA	3892	1
cg14391688	6	36812312	-0.135079	0.176577	0.4442796550433743	0	NA	3897	1
cg14391737	11	86513429	-0.0299252	0.129381	0.8170855010879148	0	NA	3889	1
cg14391843	17	5190581	-0.177598	0.345086	0.6067986515480528	0	NA	3893	1
cg14391849	6	155587469	-0.0378119	0.299899	0.8996669251912625	0	NA	3895	1
cg14391851	11	836422	0.150688	0.282649	0.5939452130595001	0	NA	3896	1
cg14391978	6	85247132	-0.0701397	0.126413	0.5790002567453214	0	NA	3893	1
cg14392182	5	124081950	-0.369002	0.385971	0.3390542706125615	0	NA	3896	1
cg14392253	3	172030054	0.16303	0.210461	0.43855665230812374	0	NA	3896	1
cg14392292	19	19097965	-0.0263916	0.138812	0.8492113580184433	0	NA	3893	1
cg14392344	3	192653178	0.45929600000000004	0.313133	0.14243697375180328	0	NA	3894	1
cg14392387	22	43512442	0.00853955	0.274603	0.9751915417675445	0	NA	3897	1
cg14392476	13	19756329	-0.162222	0.274762	0.5549163749082278	0	NA	3895	1
cg14392528	2	26969085	0.143465	0.256242	0.575560681714101	0	NA	3893	1
cg14392551	4	184367488	0.0493729	0.230305	0.8302503504894845	0	NA	3895	1
cg14392765	19	55803013	0.362217	0.232294	0.11892440815515039	0	NA	3890	1
cg14392798	1	205442265	-0.536905	0.373351	0.15041409683589135	0	NA	3897	1
cg14393129	9	126530657	-0.365599	0.253059	0.1485369923067426	0	NA	3897	1
cg14393161	15	63340085	-0.0928289	0.204657	0.6501291182875923	0	NA	3896	1
cg14393208	1	68150356	0.47347	0.795448	0.551693531524455	0	NA	3893	1
cg14393231	22	43673743	0.0444874	0.335525	0.8945173108358018	0	NA	3895	1
cg14393256	17	47990581	-0.4486220000000001	0.29391	0.12691216101471803	0	NA	3897	1
cg14393304	20	58045108	0.066367	0.249911	0.7905761384408613	0	NA	3896	1
cg14393358	15	90057997	0.258099	0.199889	0.19663030603175294	0	NA	3891	1
cg14393462	11	66624890	-0.822905	0.684216	0.2290933296650145	0	NA	3892	1
cg14393732	10	61926999	0.0734046	0.186817	0.6943767333860711	0	NA	3893	1
cg14393799	15	45379815	-0.103774	0.124102	0.40304281721367313	0	NA	3893	1
cg14393813	5	16679416	0.318875	0.158756	0.04458111008534568	0	NA	3896	1
cg14393819	17	2415945	0.110011	0.107042	0.3040736634893939	0	NA	3893	1
cg14393831	10	103578752	-0.816448	1.0268	0.4265330613877679	0	NA	3897	1
cg14393888	3	188750797	0.353579	0.321954	0.2721048035815938	0	NA	3894	1
cg14394005	1	246465147	-0.0884364	0.202932	0.6629867266985571	0	NA	3891	1
cg14394091	12	50667857	0.120165	0.301014	0.6897453262853769	0	NA	3893	1
cg14394123	15	96945621	0.06359	0.106612	0.550866674554435	0	NA	3894	1
cg14394167	16	87297473	0.24996500000000002	0.309339	0.41905506096353307	0	NA	3897	1
cg14394203	1	1167497	1.00592	0.8854419999999998	0.25592920375966033	0	NA	3891	1
cg14394402	1	150208865	-0.568723	1.03094	0.5811848831383701	0	NA	3895	1
cg14394458	12	7254927	0.408702	0.346405	0.23806440282213867	0	NA	3895	1
cg14394537	2	238429065	-0.108553	0.267311	0.684674614999417	0	NA	3892	1
cg14394563	5	604515	-0.296834	0.275112	0.28060692644684926	0	NA	3897	1
cg14394634	1	175275945	-0.729224	0.35354	0.039147313849904226	0	NA	3894	1
cg14394677	11	3707304	-0.470999	0.35516	0.18478669209074422	0	NA	3890	1
cg14394678	5	77938420	0.2415	0.318141	0.4477943055172676	0	NA	3892	1
cg14394687	17	64394426	0.430216	0.22082	0.05138319632879284	0	NA	3896	1
cg14394756	13	113175342	-0.15236	0.255551	0.5510403349240849	0	NA	3896	1
cg14394767	2	212900400	-0.154188	0.194856	0.4287735976024589	0	NA	3896	1
cg14394902	7	39653386	-0.123136	0.250872	0.6235452906299841	0	NA	3896	1
cg14394914	19	49457793	-2.27286	1.2425	0.06736013158228762	0	NA	3889	1
cg14394943	6	150848391	0.0125219	0.249961	0.9600463535444788	0	NA	3894	1
cg14395112	11	126173140	-0.0955383	0.125368	0.4460224719334113	0	NA	3894	1
cg14395152	14	102188817	1.34358	0.854831	0.11600871084362806	0	NA	3879	1
cg14395218	15	71167238	-0.155079	0.129152	0.22984898558371358	0	NA	3896	1
cg14395299	16	1396176	-0.138231	0.185832	0.4569676609004537	0	NA	3895	1
cg14395307	7	3194669	-1.15837	0.665673	0.08183291225414298	0	NA	3883	1
cg14395345	4	53870876	-0.237482	0.210075	0.25828121021316747	0	NA	3895	1
cg14395438	20	2374972	0.0768084	0.22282500000000002	0.7303178176770417	0	NA	3897	1
cg14395536	6	109768634	-0.528782	0.305442	0.08341562678980259	0	NA	3895	1
cg14395603	2	85779551	0.118643	0.162048	0.4640786876805092	0	NA	3895	1
cg14395620	4	40285234	0.010845	0.275552	0.968605473207124	0	NA	3896	1
cg14395878	14	45757020	-0.00664093	0.197996	0.9732433877661079	0	NA	3893	1
cg14395890	1	46016378	1.15918	1.002	0.24732700237500005	0	NA	3897	1
cg14395991	14	24739248	0.181608	0.359638	0.6135767839266848	0	NA	3897	1
cg14396105	17	31155126	-0.0277714	0.144404	0.8474935994904607	0	NA	3891	1
cg14396197	1	163333747	0.0638096	0.161989	0.6936451489002609	0	NA	3877	1
cg14396230	8	57235548	-0.0524707	0.111436	0.6377410664635856	0	NA	3877	1
cg14396356	4	140811818	-0.0855342	0.170788	0.6164971747324475	0	NA	3896	1
cg14396377	14	69448184	0.409457	0.32158000000000003	0.20292353527398452	0	NA	3896	1
cg14396411	12	21507152	-0.015112800000000001	0.303668	0.9603076584444548	0	NA	3890	1
cg14396453	5	136647074	-0.11910200000000001	0.291986	0.6833448030762321	0	NA	3893	1
cg14396602	10	1708116	-0.0866267	0.317437	0.7849345842454442	0	NA	3894	1
cg14396724	16	8729031	-0.44606	0.249773	0.07412167592294559	0	NA	3897	1
cg14396780	4	186168717	-0.0624297	0.193706	0.747232252400819	0	NA	3892	1
cg14396927	21	38378189	0.0405937	0.163688	0.8041387743744053	0	NA	3897	1
cg14396932	11	115578395	-0.0383994	0.246651	0.8762827943630198	0	NA	3897	1
cg14397144	8	94667862	0.165177	0.152614	0.2791108990105923	0	NA	3893	1
cg14397200	11	64877299	0.102621	0.351062	0.7700451127894378	0	NA	3896	1
cg14397242	10	90840260	-0.22504	0.265031	0.3958210782377751	0	NA	3892	1
cg14397394	16	68050170	0.82949	0.3113719999999999	0.007722125470594986	0	NA	3897	1
cg14397431	19	49486210	0.319964	0.323118	0.32205738261507905	0	NA	3896	1
cg14397434	1	237288473	0.121992	0.176623	0.4897594492264957	0	NA	3896	1
cg14397599	2	231663199	0.0299007	0.170101	0.8604651835597255	0	NA	3889	1
cg14397814	8	21754939	0.12307500000000002	0.380361	0.7462604358929118	0	NA	3893	1
cg14397919	1	55844721	-0.136609	0.214858	0.5248998591661111	0	NA	3882	1
cg14397945	13	44810338	0.147467	0.27861	0.5966005247058515	0	NA	3897	1
cg14398128	16	68380008	0.0338521	0.319149	0.9155268989638143	0	NA	3890	1
cg14398247	22	43216462	0.0431759	0.0439331	0.32572325732400037	0	NA	3896	1
cg14398339	8	140971614	-0.0820434	0.253312	0.7460267658149896	0	NA	3896	1
cg14398390	2	121538084	-0.0243145	0.152582	0.8733902470378292	0	NA	3895	1
cg14398547	2	65012405	0.303818	0.356831	0.39452838260377765	0	NA	3897	1
cg14398724	6	13462406	0.294776	0.194066	0.1287757963634413	0	NA	3897	1
cg14398735	2	27741511	0.557454	0.238539	0.019441722163803462	0	NA	3896	1
cg14398859	18	57455316	-0.0411967	0.11637800000000001	0.7233460440543584	0	NA	3896	1
cg14398899	12	57522597	0.93218	0.513471	0.06945506038143112	0	NA	3849	1
cg14398960	1	201508808	0.371101	1.33214	0.7805709432615482	0	NA	3896	1
cg14398971	22	39277669	0.199231	0.299911	0.5064980592455821	0	NA	3895	1
cg14398973	3	71486827	-0.104289	0.325625	0.7487611459623009	0	NA	3897	1
cg14399019	5	443205	0.871149	0.945504	0.3568628172592316	0	NA	3878	1
cg14399083	8	124109138	0.0496427	0.157938	0.7532797991094401	0	NA	3854	1
cg14399271	11	34706810	0.0143357	0.143495	0.9204206761409166	0	NA	3773	1
cg14399284	3	60753508	0.383943	0.243902	0.11544835321386071	0	NA	3896	1
cg14399321	6	154762560	0.05217070000000001	0.285482	0.854997303025681	0	NA	3892	1
cg14399338	17	80374333	0.259049	0.287397	0.3673953881297659	0	NA	3897	1
cg14399424	9	97270431	0.183007	0.141732	0.19662787402092188	0	NA	3863	1
cg14399596	4	57301076	-0.8672	1.2524	0.4886669965385761	0	NA	3896	1
cg14399768	19	17325604	0.044646	0.16228	0.7832262885675425	0	NA	3896	1
cg14399831	10	126213886	-0.055846	0.318066	0.8606239857839861	0	NA	3896	1
cg14399912	22	46791660	0.0520063	0.24021600000000004	0.8285995306500226	0	NA	3893	1
cg14399981	11	60414241	0.168932	0.36615	0.6445304784094102	0	NA	3895	1
cg14400149	9	135874741	-0.0139294	0.190775	0.9417943338674856	0	NA	3895	1
cg14400169	6	29417805	-0.18583999999999998	0.276477	0.5014744298496701	0	NA	3896	1
cg14400462	4	81000185	0.204236	0.148172	0.16808874692796755	0	NA	3896	1
cg14400868	22	38560104	-0.0259459	0.304436	0.9320816229329636	0	NA	3896	1
cg14400877	3	68681177	0.038674	0.0936062	0.6794920344523936	0	NA	3895	1
cg14400903	11	75927349	0.330184	0.292624	0.25916966868294333	0	NA	3897	1
cg14400946	2	25805233	0.00827341	0.23167999999999997	0.9715131934233353	0	NA	3896	1
cg14400950	13	107200859	-0.13524	0.160154	0.3984251259781312	0	NA	3870	1
cg14401036	19	47138295	0.0529031	0.184062	0.7737907493357968	0	NA	3897	1
cg14401042	6	71836897	-0.299218	0.146265	0.04078341251129092	0	NA	3829	1
cg14401140	22	32248238	-0.0805284	0.307922	0.7936899292521532	0	NA	3895	1
cg14401186	5	6373360	0.216644	0.347345	0.5328153124307752	0	NA	3893	1
cg14401225	18	74275147	-0.221652	0.220027	0.31374957715289165	0	NA	3891	1
cg14401311	20	44913391	0.0411512	0.116977	0.724996648765926	0	NA	3889	1
cg14401316	3	120401165	-0.563328	0.211946	0.00786328234182907	0	NA	3895	1
cg14401334	9	111995046	0.182499	0.166577	0.27326111903923656	0	NA	3896	1
cg14401395	7	99753627	0.216396	0.256656	0.39915219780953204	0	NA	3896	1
cg14401451	22	35975203	-0.133255	0.245228	0.5868597456385817	0	NA	3897	1
cg14401476	2	28674256	-0.147977	0.287804	0.6071408711869806	0	NA	3896	1
cg14401496	4	36334275	-0.00627848	0.286339	0.9825063967069283	0	NA	3897	1
cg14401580	9	128605856	0.0853711	0.3478	0.8061000269664402	0	NA	3897	1
cg14401613	22	33716414	0.41946600000000006	0.283875	0.13950327040782612	0	NA	3897	1
cg14401624	2	114037124	-0.21609999999999996	0.397194	0.5863956245397004	0	NA	3897	1
cg14401717	17	74619439	0.223823	0.175884	0.2031741052701283	0	NA	3892	1
cg14401904	14	101282417	0.67706	0.530901	0.20220177506230935	0	NA	3882	1
cg14401958	12	121971330	0.164193	0.270902	0.5444500721407846	0	NA	3896	1
cg14402213	2	105621988	0.32124	0.242559	0.18537726814434466	0	NA	3893	1
cg14402326	2	170335882	0.249097	0.84836	0.7690469069238125	0	NA	3897	1
cg14402529	9	130209217	0.0254689	0.263687	0.923053887594345	0	NA	3877	1
cg14402695	10	114668069	0.173506	0.3316490000000001	0.6008618463601054	0	NA	3894	1
cg14402856	20	45319112	0.252466	0.23592600000000002	0.2845712708899546	0	NA	3897	1
cg14402917	7	50468187	0.064552	0.213114	0.7619668959936958	0	NA	3896	1
cg14402948	3	133629593	0.0107446	0.206691	0.9585415384862772	0	NA	3894	1
cg14403020	19	42347879	0.16404	0.243279	0.5001285200232793	0	NA	3894	1
cg14403146	10	70974027	-0.0236196	0.0494511	0.6329096718468397	0	NA	3894	1
cg14403224	3	57164905	-0.106719	0.185881	0.5658829589861754	0	NA	3889	1
cg14403410	22	24990749	-0.659337	0.341319	0.0533925330704624	0	NA	3897	1
cg14403664	12	123465581	-2.23925	1.32029	0.08988040659382733	0	NA	3812	1
cg14403690	3	167769502	-0.218694	0.146508	0.13551303716698287	0	NA	3855	1
cg14403705	19	5329464	-0.183369	0.165709	0.26847886090529977	0	NA	3896	1
cg14403790	2	42891267	0.0283964	0.162064	0.860908971211737	0	NA	3726	1
cg14403852	14	72200854	-0.154123	0.257718	0.5498201631728528	0	NA	3896	1
cg14403906	16	67678835	2.09207	1.39908	0.13483137775572998	0	NA	3828	1
cg14403974	2	98586526	-0.145034	0.193808	0.4542559704124192	0	NA	3896	1
cg14404008	5	54995287	0.0111313	0.188722	0.9529660272570418	0	NA	3897	1
cg14404064	17	72273889	0.134685	0.246137	0.5842445914879053	0	NA	3877	1
cg14404315	2	70515731	-0.012226	0.3066	0.968191937260869	0	NA	3895	1
cg14404316	21	31589372	0.174804	0.161783	0.27992655103265374	0	NA	3876	1
cg14404375	22	40803329	-0.101438	0.296591	0.7323410523624865	0	NA	3894	1
cg14404389	3	65367356	0.262438	0.214308	0.22073225945921693	0	NA	3895	1
cg14404466	14	100182107	-0.00194288	0.215175	0.9927957574456143	0	NA	3893	1
cg14404470	2	186602912	0.16427	0.188339	0.38309718219495803	0	NA	3894	1
cg14404577	11	102482191	-0.0773349	0.259607	0.7657854424186503	0	NA	3894	1
cg14404727	4	170146550	-0.00490395	0.274669	0.9857552977426485	0	NA	3896	1
cg14404743	4	3787991	0.131759	0.180079	0.46436798390705664	0	NA	3896	1
cg14404887	2	100256608	0.129726	0.237236	0.5845006332421403	0	NA	3895	1
cg14404962	12	49862580	0.43142200000000003	0.273973	0.1153284751848951	0	NA	3893	1
cg14404980	10	95516635	0.0970554	0.381909	0.7993933759202789	0	NA	3896	1
cg14404992	16	10672543	-0.172451	0.320693	0.5907532308621806	0	NA	3896	1
cg14405088	9	81760592	-0.26227	0.203046	0.19646876668150112	0	NA	3892	1
cg14405103	5	150473002	-0.300673	0.224456	0.18038739113780858	0	NA	3897	1
cg14405105	17	1557241	-0.389177	0.362669	0.28323009059938564	0	NA	3897	1
cg14405183	1	235345769	0.128062	0.249154	0.6072608467395018	0	NA	3891	1
cg14405194	11	7727864	0.304881	0.159779	0.056372882241193946	0	NA	3836	1
cg14405266	16	30419330	-0.198108	0.632307	0.7540452809911727	0	NA	3892	1
cg14405341	11	69440295	0.395426	0.23327	0.09004830295187838	0	NA	3897	1
cg14405369	3	140844176	0.146646	0.145467	0.31340409066361563	0	NA	3897	1
cg14405385	1	232940544	0.0517028	0.337068	0.8780908719942685	0	NA	3897	1
cg14405435	14	100500224	0.628105	0.244052	0.010063133566846537	0	NA	3897	1
cg14405771	5	141095494	-0.3691	0.228468	0.10619304082932736	0	NA	3882	1
cg14405815	2	238499458	0.523624	0.350777	0.13550142061591763	0	NA	3896	1
cg14405918	3	14940303	-0.143171	0.338751	0.6725551862413308	0	NA	3897	1
cg14405934	12	51316220	0.123635	0.24386900000000003	0.6121737591301315	0	NA	3897	1
cg14406031	18	74916460	-0.0490269	0.21944300000000003	0.8232123815406323	0	NA	3892	1
cg14406043	6	44025334	-0.277474	0.409947	0.49849900530907765	0	NA	3897	1
cg14406157	17	71064722	-0.224889	0.208284	0.28026560284231955	0	NA	3892	1
cg14406216	22	44543708	0.372809	0.311613	0.231546501124876	0	NA	3891	1
cg14406226	12	66063264	0.241254	0.179989	0.1801212131709966	0	NA	3893	1
cg14406258	8	131815053	-0.484949	1.04325	0.6420428345938451	0	NA	3895	1
cg14406437	14	100018250	0.150582	0.335127	0.6531949429347367	0	NA	3894	1
cg14406681	4	88480717	0.452625	0.505199	0.37028797254134277	0	NA	3889	1
cg14406866	3	193808583	-0.24277899999999997	0.343654	0.47989995739058355	0	NA	3895	1
cg14406890	1	95699578	1.86903	1.00036	0.06171227196318658	0	NA	3896	1
cg14407055	5	177844121	0.0447772	0.367912	0.9031316414051386	0	NA	3896	1
cg14407099	15	81572053	0.447767	0.337072	0.1840454556194608	0	NA	3897	1
cg14407100	3	125983894	0.0551935	0.253941	0.8279373625585164	0	NA	3891	1
cg14407105	8	126087951	0.118559	0.281548	0.673684299227634	0	NA	3896	1
cg14407108	3	44835783	-0.540768	0.256371	0.03491713033236612	0	NA	3892	1
cg14407166	5	38667798	-0.105755	0.112156	0.3457178813239077	0	NA	3897	1
cg14407241	5	172064711	0.0312229	0.132943	0.8143179394775077	0	NA	3893	1
cg14407304	16	4697848	-0.475264	0.345193	0.16857205037038878	0	NA	3897	1
cg14407420	8	97172958	0.126449	0.320177	0.6928910975143782	0	NA	3866	1
cg14407819	1	110477054	-0.569271	0.328684	0.08327881055361962	0	NA	3896	1
cg14407829	6	2341630	-0.273311	0.182713	0.13469309223227496	0	NA	3887	1
cg14407840	12	106736599	0.152683	0.319624	0.6328668284729493	0	NA	3897	1
cg14407862	19	1298151	-0.208855	0.25262	0.40837559968284154	0	NA	3891	1
cg14408081	3	184985187	0.305521	0.309009	0.32280392170800704	0	NA	3895	1
cg14408224	14	90658130	-0.34172700000000006	0.267383	0.20123422745010208	0	NA	3883	1
cg14408250	1	10509964	0.39611	0.227295	0.08138372228359933	0	NA	3897	1
cg14408262	14	105158609	-0.546654	0.360118	0.12901798566552522	0	NA	3897	1
cg14408266	11	1508802	0.0723267	0.219166	0.7413933426955124	0	NA	3880	1
cg14408282	9	79320862	0.208246	0.301315	0.48948767767839896	0	NA	3895	1
cg14408367	8	82191962	0.0464457	0.168805	0.7832055307577874	0	NA	3896	1
cg14408642	22	19997351	0.17228	0.245021	0.48197884696910454	0	NA	3896	1
cg14408723	2	97437618	0.0978465	0.354438	0.7825012334809771	0	NA	3897	1
cg14408900	8	18744721	0.0834864	0.0928561	0.36860237790612693	0	NA	3897	1
cg14409041	12	123464604	-0.024044599999999996	0.102287	0.814154441484305	0	NA	3806	1
cg14409406	4	527325	-0.290522	0.337431	0.38924798500738195	0	NA	3897	1
cg14409477	6	657112	0.21023199999999997	0.114342	0.06597043848116112	0	NA	3780	1
cg14409987	2	45918951	0.100852	0.33249	0.7616434087946704	0	NA	3894	1
cg14410102	1	11249169	-0.0322744	0.236741	0.8915620800344212	0	NA	3876	1
cg14410126	6	88505908	-0.116959	0.29599	0.6927358018127054	0	NA	3884	1
cg14410223	2	23923308	-0.1013	0.204703	0.6206966254069619	0	NA	3893	1
cg14410298	2	69446408	0.172618	0.359524	0.6311354679361946	0	NA	3897	1
cg14410487	22	38396083	-0.295152	0.285666	0.3015072193242316	0	NA	3894	1
cg14410548	12	111541563	-0.350208	0.279682	0.21050976161137017	0	NA	3897	1
cg14410734	12	44154086	-0.222863	0.189654	0.2399534776070966	0	NA	3896	1
cg14410784	8	77653861	-0.239594	0.262316	0.3610430975155707	0	NA	3891	1
cg14410812	10	135171319	0.633941	0.502209	0.20683900933949795	0	NA	3871	1
cg14410845	4	108554331	0.00875437	0.193113	0.9638419735439028	0	NA	3884	1
cg14410991	15	91360017	-0.187765	0.282497	0.5062667515834677	0	NA	3878	1
cg14411004	11	102451527	0.05515659999999999	0.151048	0.7149924082942198	0	NA	3894	1
cg14411115	11	2937403	0.0682949	0.252185	0.786535093860867	0	NA	3897	1
cg14411137	19	18807843	0.0727982	0.169068	0.6667699122929723	0	NA	3897	1
cg14411154	14	74237682	-0.0115136	0.346543	0.9734958320429483	0	NA	3897	1
cg14411163	1	232402106	0.12354099999999998	0.104372	0.2365475329854394	0	NA	3891	1
cg14411188	5	102554192	-0.042092	0.172611	0.8073433705675712	0	NA	3889	1
cg14411190	6	129875035	-0.110874	0.123553	0.36951614270991096	0	NA	3896	1
cg14411211	4	32163205	-0.209776	0.211158	0.32048820272648887	0	NA	3897	1
cg14411285	13	113737987	0.484908	0.332337	0.14454165760613247	0	NA	3897	1
cg14411504	5	92275312	0.0246807	0.294205	0.9331443158827666	0	NA	3887	1
cg14411524	11	68583057	0.00251214	0.353232	0.9943255967067889	0	NA	3889	1
cg14411530	19	35417842	1.29736	1.02115	0.2039104437191125	0	NA	3895	1
cg14411631	4	77661768	-0.0178359	0.29675	0.9520727021978247	0	NA	3896	1
cg14411667	6	21837567	0.0229287	0.15509	0.8824680514950902	0	NA	3894	1
cg14411725	11	68714021	0.0764004	0.224836	0.7340033721723221	0	NA	3897	1
cg14411859	14	102829041	-0.376062	0.431302	0.3832505545462788	0	NA	3892	1
cg14411928	5	177028969	0.246872	0.365273	0.49913198667914127	0	NA	3897	1
cg14411969	12	50500600	-0.609682	0.318571	0.05564538641973164	0	NA	3895	1
cg14412024	17	38111179	0.0144437	0.24634299999999998	0.9532448431766586	0	NA	3897	1
cg14412034	3	46758477	0.141821	0.255925	0.5794757625927055	0	NA	3896	1
cg14412159	13	115026464	-0.190694	0.276552	0.4904827508205282	0	NA	3897	1
cg14412164	5	154120729	-0.299971	0.302412	0.3212325368178912	0	NA	3896	1
cg14412195	18	74677554	-0.132311	0.173466	0.4456131637931786	0	NA	3876	1
cg14412561	7	44804787	0.430603	0.309066	0.16354733897222953	0	NA	3854	1
cg14412596	6	81253872	-0.0673716	0.329944	0.8382042330369652	0	NA	3895	1
cg14412597	22	37506531	-0.290222	0.356617	0.4157481512683739	0	NA	3897	1
cg14412600	19	13904919	0.0440505	0.37234	0.9058242587525184	0	NA	3895	1
cg14412815	2	131588831	-0.0788056	0.272549	0.7724720486655164	0	NA	3894	1
cg14412862	15	68028440	-0.00526865	0.367964	0.9885759724988672	0	NA	3887	1
cg14412921	17	40351133	0.346026	0.334856	0.3014365704757519	0	NA	3897	1
cg14413088	21	42910972	0.256611	0.23318	0.271121034021568	0	NA	3897	1
cg14413134	12	123974548	-0.217817	0.288691	0.45054979283641017	0	NA	3897	1
cg14413135	18	47860601	0.0443575	0.164646	0.7876131582095428	0	NA	3893	1
cg14413209	8	37699231	0.0315473	0.0777289	0.684843119392192	0	NA	3895	1
cg14413263	5	127873840	-0.25377	0.189411	0.18031528223297177	0	NA	3896	1
cg14413285	14	104970748	0.0730782	0.146599	0.618138405821711	0	NA	3884	1
cg14413452	1	41165626	-0.287145	0.251332	0.2532492378173922	0	NA	3894	1
cg14413482	3	133293374	-0.357817	0.483297	0.45907752510869443	0	NA	3814	1
cg14413549	3	120511273	-0.0968279	0.328786	0.7683748804583843	0	NA	3893	1
cg14413579	12	57663336	0.20417	0.386614	0.597431462827341	0	NA	3895	1
cg14413614	5	173488447	0.0584332	0.0947478	0.5374170821194337	0	NA	3896	1
cg14413688	10	7528893	-0.104494	0.158169	0.5088382147001682	0	NA	3897	1
cg14413714	15	94857024	-0.0793127	0.304209	0.7943101413561648	0	NA	3888	1
cg14413749	7	20251102	0.00979522	0.207682	0.962382112046476	0	NA	3894	1
cg14413887	12	46285675	0.0336104	0.210321	0.8730344882779286	0	NA	3893	1
cg14413898	6	114133180	-0.0815331	0.14694	0.5789812452024008	0	NA	3822	1
cg14413925	16	31076603	-0.0378632	0.29035300000000003	0.8962467819427559	0	NA	3896	1
cg14414022	21	25262878	-0.0399977	0.206658	0.8465318740785761	0	NA	3896	1
cg14414049	11	114340503	0.0496909	0.198726	0.8025507690340395	0	NA	3896	1
cg14414082	12	3293819	0.0239644	0.16713	0.8859839318444662	0	NA	3897	1
cg14414138	11	44756852	0.0191548	0.253505	0.9397692794557521	0	NA	3897	1
cg14414288	1	153002239	-0.115783	0.223517	0.6044545422618945	0	NA	3897	1
cg14414416	20	21927757	0.116357	0.15076	0.44023119433143976	0	NA	3893	1
cg14414422	16	23084923	-0.0828108	0.225397	0.713320862845213	0	NA	3897	1
cg14414541	19	45531951	-0.151406	0.321392	0.6375732604515674	0	NA	3891	1
cg14414646	22	32772211	-0.074776	0.250197	0.7650403889548711	0	NA	3894	1
cg14414670	2	46657122	0.160452	0.187425	0.3919499715209769	0	NA	3895	1
cg14414682	2	175700729	-0.112534	0.16913199999999998	0.5058190056595046	0	NA	3897	1
cg14414759	20	59883394	0.252894	0.185079	0.17180996671249152	0	NA	3897	1
cg14414886	10	11344304	-0.261422	0.339071	0.4407099750550437	0	NA	3897	1
cg14414913	16	81486429	0.0411492	0.26251	0.875439605545268	0	NA	3896	1
cg14415054	14	100821493	-0.01762	0.354507	0.960359203830919	0	NA	3896	1
cg14415141	2	224483193	0.223215	0.154199	0.14773525280670902	0	NA	3895	1
cg14415166	1	52195283	0.0976873	0.669107	0.8839241279701068	0	NA	3868	1
cg14415168	7	36901849	0.131511	0.27631	0.6341067624214705	0	NA	3896	1
cg14415232	13	112113141	-0.449522	0.172569	0.009190572256603542	0	NA	3896	1
cg14415312	19	5587002	0.0330515	0.189279	0.8613798887218221	0	NA	3895	1
cg14415390	10	99237994	0.0466493	0.23347400000000001	0.8416329988574849	0	NA	3894	1
cg14415410	3	171848481	0.106452	0.166294	0.5220794014489417	0	NA	3873	1
cg14415430	3	36901193	-0.226616	0.172607	0.18921612031799517	0	NA	3894	1
cg14415505	4	187084522	-0.0657546	0.110738	0.5526557013986095	0	NA	3896	1
cg14415551	3	140258958	-0.0232675	0.162446	0.886106790162147	0	NA	3894	1
cg14415584	11	77123381	-0.0480919	0.781105	0.9509060173463538	0	NA	3891	1
cg14415606	20	49184862	0.285723	0.325568	0.38015328707980967	0	NA	3897	1
cg14415737	6	43149445	0.184734	0.340526	0.5874768479047616	0	NA	3896	1
cg14415833	2	217150663	0.0301371	0.0952737	0.7517586505863884	0	NA	3886	1
cg14415976	16	71558626	0.0195258	0.244419	0.9363274568056791	0	NA	3897	1
cg14415981	16	11504834	-0.538426	0.383839	0.16069463250858215	0	NA	3897	1
cg14415990	3	128206794	0.784816	1.23452	0.5249552705991252	0	NA	3704	1
cg14416059	2	97129395	0.0100807	0.260224	0.9690988393419234	0	NA	3896	1
cg14416173	1	145043711	-0.24403399999999997	0.267601	0.3618043480032586	0	NA	3897	1
cg14416206	5	175247405	0.0874602	0.168317	0.6033312700372866	0	NA	3893	1
cg14416337	13	26828120	0.890389	0.70786	0.20844227933780216	0	NA	3876	1
cg14416359	22	18984379	-0.166995	0.143159	0.24341227379228508	0	NA	3863	1
cg14416443	17	66951903	-0.0348243	0.171498	0.8390885180155074	0	NA	3882	1
cg14416451	5	137475065	0.458267	0.55641	0.41015898573263354	0	NA	3896	1
cg14416508	17	41623092	-0.428278	1.00517	0.670053056998412	0	NA	3822	1
cg14416664	17	4788710	0.144848	0.3397	0.6698165729747996	0	NA	3894	1
cg14416680	5	139702703	-0.126761	0.37214	0.7333842626610716	0	NA	3895	1
cg14416778	2	10621704	-0.215294	0.299942	0.47288959315631474	0	NA	3884	1
cg14416782	3	45505849	0.0032795400000000005	0.0676578	0.9613397124194423	0	NA	3896	1
cg14416830	11	46582020	0.185954	0.290637	0.5222926830198841	0	NA	3716	1
cg14416842	19	44141843	-0.133546	0.158705	0.40008290753098213	0	NA	3877	1
cg14416879	21	27489108	0.162229	0.272354	0.5514057796806764	0	NA	3896	1
cg14416903	21	45409196	0.078652	0.229558	0.7318816072282988	0	NA	3895	1
cg14416904	12	6281474	-0.014199699999999999	0.323676	0.9650079453643656	0	NA	3896	1
cg14417226	14	64702172	0.0510238	0.28454	0.8576862030271803	0	NA	3893	1
cg14417377	11	65558414	-0.0642324	0.283553	0.8207915905913901	0	NA	3895	1
cg14417589	22	35954002	0.0548301	0.119181	0.6454750263978453	0	NA	3896	1
cg14417655	9	118701642	-0.119563	0.178809	0.5037103406151173	0	NA	3897	1
cg14417696	1	19736408	-0.0160109	0.152469	0.9163671955665995	0	NA	3821	1
cg14417782	2	151023084	-0.175543	0.169451	0.30022481817633023	0	NA	3897	1
cg14417798	21	30464877	0.0714272	0.262046	0.7851798976910085	0	NA	3897	1
cg14417820	20	56704397	0.354105	0.310078	0.25345948368495475	0	NA	3897	1
cg14417898	15	44084335	1.31842	1.07804	0.22133772660010367	0	NA	3885	1
cg14417920	2	111996928	-0.468571	0.297381	0.11510444913754939	0	NA	3897	1
cg14417942	17	72251984	-0.625345	0.332465	0.059980783818054446	0	NA	3891	1
cg14417948	6	39068347	-1.08815	0.869179	0.21059590262363123	0	NA	3892	1
cg14417978	5	176952560	0.0273968	0.373631	0.9415468444457343	0	NA	3897	1
cg14418138	12	109535727	-0.641151	1.16004	0.5804706882705997	0	NA	3834	1
cg14418171	5	118604113	-0.6511330000000001	1.53709	0.6718472691379478	0	NA	3889	1
cg14418231	5	165055149	-0.0261642	0.257927	0.9192009228491239	0	NA	3897	1
cg14418473	6	24531376	0.24440299999999998	0.215196	0.25607260243543484	0	NA	3888	1
cg14418543	5	58781719	-0.24677	0.168294	0.14256575383067221	0	NA	3889	1
cg14418558	9	116356389	-0.170923	0.277381	0.5377605590281165	0	NA	3894	1
cg14418592	6	30660664	-0.107595	0.106558	0.31262380780168436	0	NA	3889	1
cg14418724	10	3235276	0.534356	0.549618	0.33093533196465347	0	NA	3894	1
cg14418740	5	157019796	-0.140805	0.516048	0.7849665814687066	0	NA	3897	1
cg14418800	6	22237525	0.284969	0.258357	0.27002509935719193	0	NA	3896	1
cg14418835	20	6032365	-0.100481	0.267589	0.7072849492735599	0	NA	3896	1
cg14418855	7	16815366	-0.0340823	0.214704	0.8738730359043552	0	NA	3888	1
cg14418877	3	169704599	0.282235	0.250721	0.2602952760204455	0	NA	3897	1
cg14418948	6	81041392	0.11181299999999998	0.209372	0.5933139355051161	0	NA	3890	1
cg14418968	8	67040331	0.3735240000000001	0.380107	0.325764370031823	0	NA	3895	1
cg14418992	3	169866747	0.42539	0.163779	0.009394845702719801	0	NA	3893	1
cg14419118	15	59158587	-0.264632	0.384099	0.49084327394573357	0	NA	3888	1
cg14419147	1	45814217	-0.224811	0.380579	0.5547161923120295	0	NA	3895	1
cg14419151	12	108955151	0.110374	0.9248369999999999	0.9050026088302249	0	NA	3893	1
cg14419205	14	103534883	0.20446	0.249074	0.411714315716019	0	NA	3897	1
cg14419259	17	73322562	0.0968216	0.461529	0.8338359226701235	0	NA	3896	1
cg14419389	9	116157800	0.560796	0.38928	0.14969827811603018	0	NA	3894	1
cg14419402	19	46801562	-0.0345213	0.162511	0.8317759596824341	0	NA	3897	1
cg14419449	21	47422628	0.119425	0.31386	0.7035712934517191	0	NA	3895	1
cg14419496	4	2283688	-0.0108738	0.725325	0.98803886235818	0	NA	3896	1
cg14419560	11	117668235	0.145563	0.245926	0.5539191860287145	0	NA	3897	1
cg14419720	2	220476747	0.299114	0.304038	0.32521156962395464	0	NA	3896	1
cg14419781	6	31835958	-0.0804536	0.316693	0.7994624354121179	0	NA	3897	1
cg14419842	16	21722382	0.0370225	0.244453	0.879620449429775	0	NA	3894	1
cg14419882	10	79770315	-0.145601	0.328643	0.6577389917623357	0	NA	3895	1
cg14419893	4	141049164	0.202211	0.292866	0.48990765732671304	0	NA	3896	1
cg14419978	12	57453806	-0.601621	0.411794	0.1440221285096648	0	NA	3897	1
cg14420008	12	42632123	1.12301	1.13683	0.32322935409273346	0	NA	3884	1
cg14420059	7	18360129	0.00706785	0.147054	0.9616660685268525	0	NA	3895	1
cg14420072	5	126432546	0.262768	0.293736	0.37101592698619085	0	NA	3896	1
cg14420163	8	145722665	0.486128	0.357013	0.1733072635212377	0	NA	3896	1
cg14420164	2	202047669	-0.433098	0.815291	0.5952670873171866	0	NA	3895	1
cg14420169	6	34534801	-0.23339200000000002	0.148431	0.11585922647902235	0	NA	3895	1
cg14420368	21	27787395	-0.11075700000000001	0.319648	0.7289694101315329	0	NA	3894	1
cg14420424	12	76380051	-0.126731	0.266653	0.634597669660548	0	NA	3895	1
cg14420466	5	124379966	-0.803935	0.323618	0.012983929537663306	0	NA	3897	1
cg14420474	3	183805606	-0.332138	0.265313	0.2106163935502869	0	NA	3895	1
cg14420496	2	173238844	0.393498	0.259296	0.12912461549904336	0	NA	3896	1
cg14420612	11	65302767	-0.0158915	0.302028	0.9580378823176756	0	NA	3892	1
cg14420620	8	37032475	0.411631	0.282553	0.1451639838503931	0	NA	3897	1
cg14420642	10	2228780	0.0218118	0.0974112	0.8228236741851147	0	NA	3895	1
cg14420691	12	72952851	-0.176516	0.274644	0.5204133431723843	0	NA	3897	1
cg14420709	15	39683446	0.592788	0.31761199999999995	0.06198675985381398	0	NA	3897	1
cg14420767	5	135380490	0.18630800000000003	0.28388	0.5116366558502546	0	NA	3896	1
cg14420798	22	38383463	0.0969243	0.343193	0.7776220777483066	0	NA	3897	1
cg14420844	1	157550457	-0.445998	0.56682	0.43137413891922316	0	NA	3895	1
cg14420954	3	181422117	-1.17459	0.550825	0.03297237143291799	0	NA	3897	1
cg14420975	8	27179964	-0.0695941	0.191291	0.7159978596348169	0	NA	3885	1
cg14420999	15	40295513	-0.38883	0.388673	0.31711506474719586	0	NA	3894	1
cg14421129	11	128372897	-0.111965	0.129006	0.3854461396581322	0	NA	3870	1
cg14421285	19	30097150	1.44989	1.41436	0.3053061437969897	0	NA	3768	1
cg14421355	8	22045464	0.41141799999999995	0.390785	0.29243319050846955	0	NA	3894	1
cg14421391	19	38952857	0.19850599999999996	0.104714	0.058000142035261104	0	NA	3895	1
cg14421440	16	725142	0.70551	0.402888	0.07992320485410406	0	NA	3894	1
cg14421453	18	33042368	0.292122	0.331233	0.37781845003062886	0	NA	3896	1
cg14421503	12	75602026	0.0481661	0.262398	0.8543576790990655	0	NA	3888	1
cg14421536	2	241502462	0.177011	0.228578	0.4386937746610029	0	NA	3893	1
cg14421543	2	150026336	0.124497	0.263949	0.6371618798824232	0	NA	3897	1
cg14422081	8	99129063	0.778632	1.03601	0.452310872133856	0	NA	3891	1
cg14422084	3	9854975	0.10251499999999998	0.295183	0.7283711826868455	0	NA	3895	1
cg14422096	9	132744025	-0.10522499999999999	0.258824	0.6843382349694593	0	NA	3895	1
cg14422334	16	17623956	0.100982	0.145147	0.48660277745783714	0	NA	3894	1
cg14422392	7	129629691	-0.192435	0.259269	0.45795320514755333	0	NA	3888	1
cg14422659	4	25866396	-0.164177	0.237412	0.4892339114398416	0	NA	3894	1
cg14422672	10	112159707	0.625139	0.307241	0.04188246509480079	0	NA	3893	1
cg14422692	19	49181553	-0.34396000000000004	0.28417	0.22612458891861015	0	NA	3896	1
cg14422696	16	89826540	0.546001	0.276131	0.04800479492177416	0	NA	3897	1
cg14422864	3	169899619	1.10703	0.73829	0.13375655862979094	0	NA	3893	1
cg14422879	2	241929556	0.0871118	0.331815	0.7929119115934995	0	NA	3892	1
cg14422959	19	31398080	-0.148349	0.310774	0.6331105499669419	0	NA	3893	1
cg14422997	2	20379981	0.104081	0.342347	0.7611111741012372	0	NA	3896	1
cg14423088	3	49830440	-0.278558	0.341143	0.4141895209614858	0	NA	3895	1
cg14423176	1	117747216	-0.0138952	0.256216	0.9567500339293635	0	NA	3894	1
cg14423246	1	210018658	-0.151798	0.201369	0.4509512874261115	0	NA	3896	1
cg14423293	8	51956721	-0.22913700000000004	0.217501	0.29211253347992	0	NA	3889	1
cg14423423	1	1920111	0.289332	0.200875	0.14976601771958126	0	NA	3896	1
cg14423495	16	11968231	-0.0437129	0.221169	0.8433229906162688	0	NA	3896	1
cg14423620	1	236118257	2.21853	1.00277	0.026938925164427616	0	NA	3895	1
cg14423630	2	19843108	1.81873e-4	0.149053	0.9990264293726538	0	NA	3895	1
cg14423768	16	75252902	0.203172	0.314858	0.5187448667067971	0	NA	3883	1
cg14423777	13	115060901	0.372924	0.317926	0.2407998395074251	0	NA	3897	1
cg14423853	1	200877456	-0.425178	0.331274	0.1993298317605422	0	NA	3896	1
cg14423886	11	1852563	-0.716683	0.34365	0.03702369408406503	0	NA	3894	1
cg14423947	3	184033455	-0.273563	0.6733039999999999	0.6845226384402415	0	NA	3894	1
cg14424052	8	99076537	0.37095	0.249984	0.13783678670721586	0	NA	3897	1
cg14424121	10	55717466	-0.334638	0.177377	0.059215245761422404	0	NA	3889	1
cg14424181	20	51400526	-0.021649099999999998	0.102677	0.833006946546511	0	NA	3888	1
cg14424217	16	29859999	0.567686	0.816309	0.48678568712969184	0	NA	3896	1
cg14424313	2	158987549	-0.340921	0.255691	0.18242286707783448	0	NA	3893	1
cg14424414	10	79959215	-0.271068	0.237667	0.25406265961174274	0	NA	3887	1
cg14424435	1	26799679	0.572749	0.440043	0.1930616854970606	0	NA	3865	1
cg14424450	17	50235475	0.00190646	0.35487	0.9957135636069117	0	NA	3897	1
cg14424536	3	15091297	-0.209286	0.408081	0.6080534069220472	0	NA	3896	1
cg14424559	1	169057025	-0.112352	0.255224	0.6597854633023108	0	NA	3896	1
cg14424589	17	57505491	-0.32579900000000006	0.182481	0.07419874804836588	0	NA	3892	1
cg14424792	6	156698480	-0.104334	0.254736	0.6821162909474883	0	NA	3896	1
cg14424801	9	86067095	-0.222891	0.188982	0.23822707989893416	0	NA	3891	1
cg14425135	22	18972375	0.630653	0.292289	0.030956215003181055	0	NA	3897	1
cg14425177	2	11108787	-0.286634	0.241022	0.23434361144957946	0	NA	3896	1
cg14425270	8	862031	0.0902727	0.222912	0.6854994726422515	0	NA	3894	1
cg14425271	13	43962235	-0.0799042	0.176927	0.6515410153305073	0	NA	3894	1
cg14425448	1	155102024	0.257258	0.270176	0.34100229338188226	0	NA	3885	1
cg14425508	10	73313432	-0.22570900000000002	0.309348	0.46561752823587427	0	NA	3891	1
cg14425532	17	10437603	-0.302751	0.141487	0.03237258046083915	0	NA	3896	1
cg14425552	9	119633275	-5.88665e-4	0.184432	0.99745333826286	0	NA	3897	1
cg14425611	5	14842464	-0.251521	0.25944	0.3323074673601777	0	NA	3879	1
cg14425687	8	139471820	-2.0797900000000004e-4	0.211128	0.9992140161123447	0	NA	3896	1
cg14425737	18	60656752	-0.204727	0.338292	0.5450604883666177	0	NA	3894	1
cg14425782	10	134163795	0.563673	0.378924	0.13686640160357635	0	NA	3897	1
cg14426099	1	159798788	-0.175021	0.350771	0.6178069574072751	0	NA	3895	1
cg14426197	11	72853403	0.333592	1.00985	0.7411444554001506	0	NA	3889	1
cg14426249	16	22142958	-0.324851	0.363337	0.37128106972052266	0	NA	3894	1
cg14426252	20	10385005	-0.653748	0.197157	9.135662737415049e-4	0	NA	3897	1
cg14426261	12	52937632	0.35853699999999994	0.382412	0.3484668043235501	0	NA	3896	1
cg14426373	19	51220781	0.165755	0.158094	0.2944274074463054	0	NA	3897	1
cg14426392	1	116933016	0.0939163	0.26881	0.7268055479276244	0	NA	3897	1
cg14426421	2	148601237	-0.176363	0.565353	0.7550770013708609	0	NA	3897	1
cg14426552	13	113431320	0.318648	0.355196	0.3696630525399046	0	NA	3897	1
cg14426581	8	42055480	-0.216674	0.245205	0.3768882583118145	0	NA	3896	1
cg14426596	7	50302162	-0.579804	0.295142	0.04947310153558321	0	NA	3896	1
cg14426702	1	219934180	-0.00599647	0.156095	0.9693563899812608	0	NA	3892	1
cg14426762	8	126267290	0.272531	0.340311	0.42323050804122164	0	NA	3895	1
cg14426801	15	44843682	0.142093	0.24284000000000003	0.5584602229851153	0	NA	3896	1
cg14426911	5	9363104	0.12705	0.228059	0.5774641070962832	0	NA	3897	1
cg14426999	20	42571490	-1.42685	1.50612	0.3434512548408864	0	NA	3896	1
cg14427004	3	49942468	0.407913	0.334896	0.223212997970505	0	NA	3895	1
cg14427074	22	29710340	-0.232533	0.429649	0.5883585712684274	0	NA	3887	1
cg14427190	16	441972	-0.184799	0.170733	0.27908106973535957	0	NA	3896	1
cg14427255	5	126552719	-0.08646629999999998	0.137494	0.5294320334528875	0	NA	3851	1
cg14427328	17	30800963	-0.0969465	0.334921	0.7722287749115572	0	NA	3895	1
cg14427340	20	11382927	-0.187157	0.185456	0.3128921588239825	0	NA	3888	1
cg14427342	21	34284407	0.133281	0.210219	0.526074135152776	0	NA	3889	1
cg14427471	14	20906516	0.261505	0.329502	0.4274067484958076	0	NA	3894	1
cg14427553	4	90507575	0.33559900000000004	0.193078	0.08218395389864784	0	NA	3895	1
cg14427624	19	10163379	-0.0666528	0.112	0.5517670800735796	0	NA	3896	1
cg14427642	10	12431270	-0.008983160000000002	0.257798	0.9722027539492649	0	NA	3897	1
cg14427692	18	2088072	-0.163977	0.180614	0.3639382268659237	0	NA	3891	1
cg14427795	17	75421361	1.00665	0.423283	0.017397568719888075	0	NA	3896	1
cg14427860	12	58201531	-0.0881543	0.332276	0.7907749400154241	0	NA	3897	1
cg14428043	20	34778629	-0.0883708	0.30798	0.774160701599204	0	NA	3894	1
cg14428100	5	159847962	-0.0193185	0.244089	0.9369170429590187	0	NA	3891	1
cg14428139	19	21439793	-0.124085	0.226624	0.5840099340794511	0	NA	3895	1
cg14428142	1	37927628	-0.22024799999999997	0.205326	0.28341710759150957	0	NA	3878	1
cg14428204	12	62605486	-0.328031	0.17326	0.05831964061860457	0	NA	3886	1
cg14428220	15	39604357	-0.290084	0.302807	0.3380712614879802	0	NA	3886	1
cg14428237	1	198136929	0.450553	0.545967	0.4092361873288193	0	NA	3897	1
cg14428543	1	2985728	0.113535	0.53986	0.8334300050754706	0	NA	3897	1
cg14428587	7	139756917	0.218668	0.289365	0.4498397168787905	0	NA	3896	1
cg14428870	6	147223397	-0.063988	0.174504	0.7138539933850407	0	NA	3889	1
cg14428916	1	226375035	0.151	0.249219	0.5445859347998585	0	NA	3891	1
cg14428917	11	107590614	0.168155	0.234081	0.47253383511607033	0	NA	3896	1
cg14429033	22	26171763	0.0174721	0.23260099999999997	0.9401222695733892	0	NA	3894	1
cg14429041	5	125392926	-0.120842	0.225698	0.592363209997269	0	NA	3897	1
cg14429056	20	18568096	-0.00678943	0.166764	0.9675248541647846	0	NA	3894	1
cg14429089	14	101908360	0.407958	0.22813	0.07373248231140483	0	NA	3895	1
cg14429175	22	38883833	-0.0980253	0.263485	0.7098677568053562	0	NA	3892	1
cg14429233	18	11040698	-0.0691845	0.108022	0.5218691946901644	0	NA	3847	1
cg14429240	4	110354815	0.263494	1.01611	0.7953911170055543	0	NA	3847	1
cg14429426	16	2318019	-0.562641	0.291074	0.053238331722928744	0	NA	3894	1
cg14429588	8	116480227	0.021134000000000003	0.136825	0.8772469875449899	0	NA	3842	1
cg14429761	17	7928000	-0.330577	0.312925	0.29078108410836234	0	NA	3892	1
cg14429846	10	75991175	-0.537736	0.185744	0.0037911223436397673	0	NA	3880	1
cg14429861	7	27179919	-0.0817008	0.24488800000000002	0.7386624244980786	0	NA	3893	1
cg14429892	17	48006780	-0.388826	0.33494	0.24568966773439052	0	NA	3896	1
cg14430008	12	113229176	0.0229108	0.111614	0.837362621878212	0	NA	3893	1
cg14430095	4	87514125	-0.188911	0.169242	0.26432874737786294	0	NA	3892	1
cg14430140	8	69242819	0.494682	0.533069	0.3534134393274022	0	NA	3806	1
cg14430158	5	166736896	-0.365711	0.307363	0.23411157645798655	0	NA	3897	1
cg14430167	5	38338820	0.144792	0.13039	0.2668037603724018	0	NA	3855	1
cg14430286	7	36330872	-0.332409	0.394144	0.3990218642690435	0	NA	3894	1
cg14430362	6	169564460	0.0976944	0.175275	0.5772693062347138	0	NA	3889	1
cg14430381	6	6741500	0.024009	0.257044	0.9255824205644604	0	NA	3896	1
cg14430408	7	157669246	0.136357	0.158222	0.3887931310172458	0	NA	3895	1
cg14430679	5	83269314	0.187403	0.186204	0.31420435730548985	0	NA	3881	1
cg14430754	18	46360298	-0.0944006	0.22055800000000003	0.6686452579061474	0	NA	3896	1
cg14430760	17	768142	-0.134205	0.45398599999999995	0.7675242371267669	0	NA	3895	1
cg14430771	17	47639112	0.012651799999999998	0.312616	0.9677178362027012	0	NA	3896	1
cg14430865	4	48604708	0.171351	0.21778599999999998	0.4314070852413812	0	NA	3893	1
cg14431175	17	35806368	-0.21121400000000004	0.289761	0.46604761925828114	0	NA	3897	1
cg14431490	16	89894252	-0.015267100000000002	0.114623	0.8940399273255851	0	NA	3894	1
cg14431551	2	47229036	-0.046434	0.305307	0.8791163171757094	0	NA	3896	1
cg14431595	12	98946049	0.183197	0.309451	0.5538462432043343	0	NA	3894	1
cg14431602	19	36247942	0.117585	0.236624	0.6192400969385713	0	NA	3891	1
cg14431783	11	6678474	0.200169	0.325141	0.5381337801123713	0	NA	3887	1
cg14431799	8	123883323	0.46829300000000007	0.32604700000000003	0.1509242400753567	0	NA	3895	1
cg14431858	6	163594610	0.031222799999999995	0.23245100000000002	0.8931496011545501	0	NA	3893	1
cg14431903	2	240930781	-0.308213	0.248144	0.21420957362492293	0	NA	3882	1
cg14431914	17	44048879	-0.720959	0.330464	0.02913487878965227	0	NA	3893	1
cg14431916	1	66722352	0.257502	0.22155	0.24512382630800322	0	NA	3895	1
cg14431961	2	62634272	-0.744881	0.294434	0.0114103407499711	0	NA	3896	1
cg14432066	1	208351507	-0.157143	0.240653	0.5137654109028928	0	NA	3894	1
cg14432087	3	71114343	-0.52588	0.924841	0.5696163165826167	0	NA	3896	1
cg14432130	2	441802	-0.11338000000000001	0.20756	0.5848929417687617	0	NA	3895	1
cg14432195	10	50806765	0.048814800000000005	0.207165	0.8137178778060958	0	NA	3890	1
cg14432322	12	124415260	0.40437	0.290062	0.16329306587884462	0	NA	3896	1
cg14432458	8	105479450	-0.142929	0.102072	0.16143060238444681	0	NA	3891	1
cg14432474	1	212606122	-0.298824	0.424204	0.4811621283469821	0	NA	3874	1
cg14432475	5	110606679	-0.319305	0.185547	0.08527174205029742	0	NA	3897	1
cg14432476	11	74873800	0.0743849	0.321857	0.8172280703443306	0	NA	3895	1
cg14432477	3	14716528	0.308758	0.233309	0.18570685176270352	0	NA	3892	1
cg14432578	2	235016731	0.0473289	0.126076	0.7073631841973491	0	NA	3765	1
cg14432650	1	29508586	0.116623	1.43421	0.9351913266414721	0	NA	3847	1
cg14432656	17	16960659	-0.10552900000000001	0.31399799999999994	0.7368092138064355	0	NA	3896	1
cg14432712	2	68246133	-0.274943	0.158741	0.08326953813070379	0	NA	3897	1
cg14432857	3	56809637	0.229345	0.27693	0.40757447253700657	0	NA	3893	1
cg14432944	9	14182160	0.387382	0.192975	0.044704891831940714	0	NA	3895	1
cg14433064	11	64212586	-0.154964	0.164502	0.3461829420974623	0	NA	3896	1
cg14433151	15	34516561	-0.0905914	0.0987882	0.3591287395166472	0	NA	3892	1
cg14433153	5	77243055	0.10391200000000002	0.308325	0.7361010691025982	0	NA	3896	1
cg14433165	8	28911793	-0.0798577	0.238345	0.7375867117190533	0	NA	3896	1
cg14433213	9	114706631	0.153495	0.214111	0.4734391909726552	0	NA	3893	1
cg14433357	19	18062131	0.0719463	0.851083	0.932631077758078	0	NA	3897	1
cg14433374	6	155135464	0.12082	0.202965	0.5516596324514105	0	NA	3895	1
cg14433598	3	49785733	0.223195	0.252179	0.37612116155375946	0	NA	3894	1
cg14433849	7	96178288	0.023566	0.333063	0.9435924422927546	0	NA	3890	1
cg14433897	3	36826063	0.053380199999999996	0.30487	0.861007596925348	0	NA	3897	1
cg14433904	8	78518428	-0.0535402	0.0656218	0.41456279406098406	0	NA	3894	1
cg14433987	3	10240546	-0.179591	0.227978	0.4308395383823012	0	NA	3893	1
cg14434020	20	1876976	-0.0903994	0.179638	0.6148019125562763	0	NA	3891	1
cg14434099	1	19254867	0.58065	0.596561	0.33038991498245135	0	NA	3897	1
cg14434103	22	21011792	0.532483	0.329346	0.1059238280958015	0	NA	3892	1
cg14434111	18	56737569	0.198523	0.258105	0.4418007288609323	0	NA	3893	1
cg14434115	1	1473252	-0.149613	0.298865	0.6166498808338587	0	NA	3896	1
cg14434197	14	93417070	-0.109359	0.359212	0.7607916398977412	0	NA	3895	1
cg14434266	3	187783265	0.19389800000000001	0.219816	0.37772689833847045	0	NA	3873	1
cg14434274	2	121991936	-0.432213	0.307283	0.15955691289218946	0	NA	3897	1
cg14434300	11	82575175	-0.0480381	0.137133	0.7261113211674537	0	NA	3813	1
cg14434498	16	16284015	0.286261	0.277848	0.302878985864617	0	NA	3894	1
cg14434518	3	134190632	-0.09588330000000002	0.366753	0.7937544843353096	0	NA	3896	1
cg14434588	19	11958392	0.556708	0.36211	0.12419532826590414	0	NA	3897	1
cg14434676	15	52242934	-0.251217	0.454061	0.5800805450637867	0	NA	3897	1
cg14434681	8	6264811	0.140496	0.4915340000000001	0.7750070256443871	0	NA	3891	1
cg14434716	16	11385710	-0.67954	0.340015	0.04565610247134938	0	NA	3897	1
cg14434768	10	3276519	0.388719	0.278471	0.16274317104215932	0	NA	3895	1
cg14434876	18	42904997	0.0106715	0.296353	0.9712748467985868	0	NA	3894	1
cg14434898	11	407961	-0.037365	0.375764	0.9207909787956551	0	NA	3896	1
cg14434926	1	92951639	1.41291	1.28183	0.27034863207971505	0	NA	3776	1
cg14435025	17	80678390	-0.163286	0.297158	0.5826677232962555	0	NA	3896	1
cg14435057	2	112469094	-0.272636	0.304731	0.37095945578693684	0	NA	3894	1
cg14435083	6	149097995	-0.0939151	0.22653	0.6784484459860489	0	NA	3893	1
cg14435144	17	71529741	-0.0358265	0.21738099999999996	0.8690937595258519	0	NA	3896	1
cg14435273	14	24665135	-0.233415	1.26424	0.8535202659425977	0	NA	3896	1
cg14435390	19	42913381	0.0382339	0.348052	0.9125274530298512	0	NA	3896	1
cg14435414	2	201787517	0.0456303	0.141033	0.7462837252451692	0	NA	3745	1
cg14435469	3	184880492	-0.031677	0.147238	0.8296570211826546	0	NA	3895	1
cg14435474	3	16555101	-0.0280133	0.385952	0.9421384788181907	0	NA	3862	1
cg14435583	5	112477153	-0.0503503	0.28859	0.861496098336644	0	NA	3894	1
cg14435587	2	208695818	0.120818	0.296534	0.6836893430678858	0	NA	3892	1
cg14435589	5	133260468	-0.0963616	0.347248	0.7813955867523618	0	NA	3897	1
cg14435704	6	52955449	0.0321849	0.159189	0.8397756741152923	0	NA	3837	1
cg14435796	5	55529207	-0.0608217	0.28197	0.8292194697037758	0	NA	3896	1
cg14435871	1	85696298	-0.129742	0.182271	0.47658352849652486	0	NA	3893	1
cg14435888	17	6574290	0.0052351	0.173609	0.9759438017159948	0	NA	3896	1
cg14436032	9	138505080	-0.0653606	0.309055	0.8325085749317241	0	NA	3896	1
cg14436051	10	708235	0.299721	0.329843	0.36352024444730346	0	NA	3897	1
cg14436168	4	190577822	-0.025844700000000005	0.200337	0.8973528025352087	0	NA	3897	1
cg14436220	5	1669665	0.170067	0.214879	0.42867868582210017	0	NA	3894	1
cg14436272	2	232391405	0.106554	0.311382	0.7322026095364083	0	NA	3896	1
cg14436312	5	52085481	-0.00619156	0.225241	0.978070031419113	0	NA	3897	1
cg14436320	2	97630216	-0.112505	0.269593	0.6764485684137773	0	NA	3896	1
cg14436379	3	121964603	-0.516753	0.279175	0.06416951445571085	0	NA	3897	1
cg14436428	8	27341515	0.0105327	0.235345	0.9643031543669982	0	NA	3894	1
cg14436461	1	36621788	-2.53473	1.17643	0.031193553690874967	0	NA	3890	1
cg14436481	13	113832706	0.629181	0.306998	0.040416875679744654	0	NA	3897	1
cg14436487	7	25065444	0.135898	0.28069	0.628274522794285	0	NA	3891	1
cg14436500	11	34272782	-0.0931823	0.11806499999999999	0.42996838464228787	0	NA	3896	1
cg14436672	10	76785465	0.0727903	0.153199	0.634690319839612	0	NA	3800	1
cg14436889	1	108231706	-0.184738	0.168437	0.27273843915161244	0	NA	3858	1
cg14436909	1	1214313	0.207418	0.329056	0.5284704859028164	0	NA	3896	1
cg14436939	10	49614303	-0.046598	0.0584687	0.4254664664543886	0	NA	3897	1
cg14436954	9	130569767	-0.278926	0.353145	0.42962460073845005	0	NA	3897	1
cg14437112	1	153325109	-1.2024500000000002	1.03142	0.24368725445606895	0	NA	3893	1
cg14437253	20	36384279	0.20716	0.178315	0.2453312216581022	0	NA	3895	1
cg14437274	12	54440395	-0.125072	0.236398	0.5967542209197942	0	NA	3896	1
cg14437293	17	77642506	-0.117763	0.154335	0.44544254879624645	0	NA	3897	1
cg14437450	20	1455988	0.156365	0.343496	0.6489535893141859	0	NA	3896	1
cg14437602	16	24679876	-0.0786006	0.221385	0.7225593895593103	0	NA	3892	1
cg14437649	14	37242935	-0.0806196	0.0853268	0.34474400035505914	0	NA	3895	1
cg14437716	11	71277958	0.24096	0.326828	0.46095906425528516	0	NA	3879	1
cg14437828	18	58082677	0.279341	0.213125	0.18996221128102753	0	NA	3894	1
cg14437947	20	48779889	0.485911	0.287053	0.09050171411008819	0	NA	3897	1
cg14437953	7	18901092	0.0620592	0.181869	0.7329302701640072	0	NA	3892	1
cg14438062	12	50222605	-0.987929	0.952398	0.2995928593929316	0	NA	3897	1
cg14438090	7	10940532	0.047365599999999994	0.148616	0.7499454376762773	0	NA	3732	1
cg14438134	21	40170587	0.0775988	0.244808	0.7512601413155786	0	NA	3896	1
cg14438146	4	183786582	-0.274085	0.202657	0.17622897356528985	0	NA	3894	1
cg14438187	2	237582490	-0.0798156	0.0965239	0.4082938192381786	0	NA	3893	1
cg14438189	19	54367504	0.058254	0.359913	0.87141942458216	0	NA	3897	1
cg14438265	22	44845382	-0.171892	0.293585	0.558216185950507	0	NA	3894	1
cg14438279	5	142806343	0.0143044	0.167255	0.9318444198183579	0	NA	3897	1
cg14438388	19	3538567	-0.10904700000000002	0.324759	0.7370381130450979	0	NA	3892	1
cg14438434	11	134038489	-0.489688	0.376691	0.19361034092615848	0	NA	3880	1
cg14438736	3	171617543	-0.20761399999999997	0.29623	0.4833940929196539	0	NA	3895	1
cg14438755	5	80722324	0.58694	0.267092	0.027983332865350315	0	NA	3894	1
cg14438798	5	4807267	-0.0757924	0.109622	0.4893156414598102	0	NA	3896	1
cg14439074	19	15090686	-0.110044	0.680849	0.8715991096595961	0	NA	3878	1
cg14439101	17	67500148	0.0155936	0.26665	0.9533665677316381	0	NA	3896	1
cg14439185	2	201390686	-1.74438	0.9629289999999999	0.0700580098224662	0	NA	3840	1
cg14439324	13	38923742	-0.0503166	0.31982	0.8749864551589072	0	NA	3754	1
cg14439656	2	1773265	0.24774	0.234984	0.2917526614602058	0	NA	3887	1
cg14439662	11	35058327	0.06051000000000001	0.317552	0.8488770157037637	0	NA	3895	1
cg14439682	15	78413042	-0.42417199999999994	0.310091	0.17134487282968658	0	NA	3891	1
cg14439762	2	105653907	0.251454	0.526346	0.6328387031199394	0	NA	3896	1
cg14440041	9	97541398	-0.381647	0.309925	0.21816683793983813	0	NA	3895	1
cg14440140	9	140177567	0.117008	0.189009	0.5358765247567521	0	NA	3894	1
cg14440203	1	28836475	-0.108906	0.23269700000000001	0.639772899352713	0	NA	3896	1
cg14440241	20	30489020	0.0323904	0.39846	0.9352121515854191	0	NA	3897	1
cg14440295	20	10198480	-0.010643	0.217091	0.9608989552947437	0	NA	3891	1
cg14440393	12	8607235	0.16732	0.188364	0.3743900806779908	0	NA	3893	1
cg14440538	7	94829240	-0.081906	0.196675	0.6770781575572669	0	NA	3893	1
cg14440543	20	25443902	0.374558	0.267922	0.16210965541924766	0	NA	3895	1
cg14440599	10	132977245	-0.0614265	0.182446	0.7363557420282387	0	NA	3894	1
cg14440601	10	72697397	-0.66484	0.309155	0.03151513074062109	0	NA	3895	1
cg14440853	10	90675434	-0.223401	0.399133	0.5756733828578686	0	NA	3897	1
cg14441070	11	32095111	-0.029205400000000003	0.159012	0.8542739931203238	0	NA	3895	1
cg14441232	5	122335891	-0.00828872	0.0883427	0.9252484763324167	0	NA	3895	1
cg14441266	2	122029815	-0.201213	0.194892	0.3018691565876358	0	NA	3897	1
cg14441312	1	198879201	0.113182	0.178439	0.5258918495073468	0	NA	3882	1
cg14441332	21	43248810	0.0757646	0.283849	0.7895317748020481	0	NA	3892	1
cg14441344	1	200150427	-0.0848169	0.320799	0.7914773690808495	0	NA	3897	1
cg14441392	19	44031531	-2.11372	1.72826	0.22131701667174317	0	NA	3894	1
cg14441435	20	49620917	0.134731	0.110254	0.22170552788645728	0	NA	3895	1
cg14441471	6	109034940	-0.0679837	0.17275	0.6939221185125817	0	NA	3897	1
cg14441475	1	157492802	-0.19211100000000003	0.303696	0.5270101356064484	0	NA	3897	1
cg14441478	20	32339894	0.341787	0.318523	0.2832544652612764	0	NA	3896	1
cg14441506	2	220026245	0.147946	0.227788	0.5160217877807538	0	NA	3896	1
cg14441513	1	16759622	0.188326	0.215561	0.38230602639162725	0	NA	3895	1
cg14441584	17	2869230	-0.141415	0.327466	0.66585308276476	0	NA	3897	1
cg14441613	8	95653696	0.11862	0.496808	0.8112883765323664	0	NA	3894	1
cg14441748	5	145979965	-0.24790300000000004	0.297315	0.40439037227952285	0	NA	3891	1
cg14441775	3	44916027	-0.145732	0.196063	0.45730509733675473	0	NA	3896	1
cg14442044	20	34050572	0.17356599999999997	0.261926	0.507552939148904	0	NA	3897	1
cg14442045	6	25486616	-0.0030933000000000002	0.0676638	0.9635368263267949	0	NA	3894	1
cg14442098	11	64462045	-0.730028	0.296075	0.013675113224318565	0	NA	3897	1
cg14442136	6	18021592	0.293309	0.336847	0.3838915228812372	0	NA	3895	1
cg14442175	11	111032927	-0.259753	0.387956	0.5031495288885022	0	NA	3896	1
cg14442177	15	90290549	0.170721	0.213012	0.4228642984982249	0	NA	3884	1
cg14442225	16	84268773	-0.122647	0.273417	0.653740991681993	0	NA	3897	1
cg14442256	4	11914941	0.28773	0.212119	0.17495426122851168	0	NA	3896	1
cg14442312	12	3838009	0.055295	0.385259	0.8858741294754842	0	NA	3892	1
cg14442334	3	138192178	-0.141718	0.24949399999999997	0.570020249657937	0	NA	3895	1
cg14442455	10	15726980	-0.5813540000000001	0.264542	0.02797856668653834	0	NA	3864	1
cg14442497	12	115695765	0.141171	0.252215	0.5756671378830585	0	NA	3895	1
cg14442572	11	83396922	0.04546179999999999	0.300621	0.879797208493596	0	NA	3897	1
cg14442595	7	44737841	0.194966	0.367558	0.5958096625843824	0	NA	3897	1
cg14442689	15	89929102	0.196655	0.200578	0.32686822118239617	0	NA	3895	1
cg14442730	9	36928184	0.471259	0.263201	0.07337502604717867	0	NA	3895	1
cg14442862	1	181997964	0.12280499999999998	0.210785	0.5601573058383922	0	NA	3893	1
cg14443054	11	10303626	-0.142255	0.314063	0.6505843694549371	0	NA	3895	1
cg14443067	12	39486879	-0.0827606	0.220846	0.7078512475973462	0	NA	3880	1
cg14443142	9	80138712	-0.030233599999999996	0.245196	0.901866527133354	0	NA	3892	1
cg14443219	19	10370920	-0.306881	0.24147	0.20376897548657025	0	NA	3896	1
cg14443231	20	43419970	-0.403565	0.195147	0.03863953931279179	0	NA	3896	1
cg14443256	18	77006683	0.50786	0.500477	0.31022409470323786	0	NA	3897	1
cg14443286	2	31109024	0.267884	0.332483	0.4204116050439087	0	NA	3894	1
cg14443389	19	44739570	0.10037	0.339253	0.7673401345071763	0	NA	3894	1
cg14443399	3	122334476	0.0780053	0.230449	0.7349919411420915	0	NA	3895	1
cg14443533	2	231508564	-0.652124	0.81231	0.422089251922428	0	NA	3895	1
cg14443550	7	816141	0.347364	0.31560600000000005	0.2710596985120704	0	NA	3896	1
cg14443769	2	55523485	0.430521	0.260397	0.0982646361241999	0	NA	3896	1
cg14443849	22	44505040	0.343762	0.1836	0.06115929702799263	0	NA	3897	1
cg14444022	22	20907322	-0.396304	0.294665	0.178647620183646	0	NA	3894	1
cg14444046	10	11684792	-0.292177	0.393333	0.4575885393033321	0	NA	3888	1
cg14444070	2	201020996	0.0977948	0.100679	0.33137276539261645	0	NA	3809	1
cg14444092	4	28280591	-0.0976576	0.119652	0.414397047445888	0	NA	3893	1
cg14444160	11	1619956	-0.316756	0.22361400000000003	0.15662030778090116	0	NA	3896	1
cg14444165	3	145655892	-0.0601542	0.211351	0.7759371779886928	0	NA	3897	1
cg14444290	8	134095284	0.14563000000000004	0.189355	0.4418431349486858	0	NA	3895	1
cg14444300	20	31692293	-0.303064	0.296491	0.3067007749438006	0	NA	3896	1
cg14444313	1	21850012	0.0012014	0.353574	0.9972888937908355	0	NA	3896	1
cg14444498	4	102152033	-0.166749	0.298063	0.5758600146221056	0	NA	3897	1
cg14444625	10	73080319	-0.0017763	0.329407	0.9956974943558496	0	NA	3893	1
cg14444642	11	4674129	-0.211358	0.354397	0.5509162775803866	0	NA	3892	1
cg14444715	14	27342359	-0.0336248	0.164734	0.8382630654975598	0	NA	3897	1
cg14444719	6	106244144	-0.47066399999999997	0.228571	0.03947902269708497	0	NA	3895	1
cg14444798	11	79194085	0.260465	0.381403	0.4946619297344983	0	NA	3877	1
cg14444812	20	44541741	-0.239038	0.270234	0.37639436185821135	0	NA	3885	1
cg14444849	3	62304255	-0.00478353	0.0859496	0.9556166022451371	0	NA	3891	1
cg14444957	17	49707886	0.00152165	0.0701402	0.9826917258132639	0	NA	3891	1
cg14444993	3	51894883	0.0561719	0.195779	0.7741775291245638	0	NA	3897	1
cg14445026	4	6856306	0.190664	0.309426	0.5377717016961759	0	NA	3894	1
cg14445116	14	70488057	0.32943	0.252314	0.19167669771208104	0	NA	3897	1
cg14445273	12	112847454	-0.58851	0.901101	0.5136911420251589	0	NA	3757	1
cg14445274	10	102577667	0.360292	0.220357	0.10204114709599647	0	NA	3896	1
cg14445311	17	76471377	-0.0445266	0.217672	0.8379172894175229	0	NA	3895	1
cg14445384	17	20947479	0.265447	0.218728	0.2249027791608399	0	NA	3890	1
cg14445459	5	175280246	0.0877541	0.255588	0.7313411731251418	0	NA	3855	1
cg14445518	1	236686751	0.00260014	0.295664	0.9929833025969984	0	NA	3897	1
cg14445519	8	27182722	-0.114504	0.286854	0.6897666910998853	0	NA	3897	1
cg14445547	1	20495150	-0.264533	0.356206	0.4576993649896507	0	NA	3897	1
cg14445653	9	99204507	0.548558	0.357695	0.12513018871707793	0	NA	3896	1
cg14445707	1	41819338	0.174078	0.296482	0.5571061548585416	0	NA	3896	1
cg14445725	4	184062202	-0.0696275	0.302436	0.8179190639286452	0	NA	3897	1
cg14445820	16	8710273	0.29404	0.301095	0.3287826433392983	0	NA	3894	1
cg14445835	11	58910368	0.549516	0.736259	0.4554485542994595	0	NA	3833	1
cg14445939	8	144837087	0.20591400000000004	0.210248	0.32738916909659316	0	NA	3894	1
cg14446017	10	17091178	-0.0695955	0.22041500000000003	0.7521941188956698	0	NA	3895	1
cg14446027	14	23774958	0.11488	0.314112	0.7145669897918585	0	NA	3894	1
cg14446066	7	78007112	0.22349800000000003	0.158071	0.15738864079474146	0	NA	3882	1
cg14446098	7	75958048	-0.303376	0.22649200000000003	0.18042236748289234	0	NA	3896	1
cg14446103	15	51594575	0.18004799999999999	0.266896	0.49993003204942843	0	NA	3890	1
cg14446516	2	180801252	0.006438780000000001	0.278435	0.98155064805475	0	NA	3896	1
cg14446565	1	19811058	-0.789872	0.842654	0.3485722823481167	0	NA	3897	1
cg14446588	1	156542647	-0.697118	0.307776	0.02351161083656456	0	NA	3897	1
cg14446613	16	48161108	0.17375399999999996	0.142123	0.22149564936673077	0	NA	3894	1
cg14446682	12	65977250	-0.0704002	0.146869	0.6316967047068758	0	NA	3896	1
cg14446709	11	72315744	0.024946599999999996	0.307159	0.9352692053779659	0	NA	3897	1
cg14446768	4	667782	-2.87277	1.50759	0.05671017561737011	0	NA	3865	1
cg14446827	1	160825797	0.769659	0.442389	0.08189786782548088	0	NA	3894	1
cg14446844	2	240916225	-0.0520432	0.308124	0.8658726024011949	0	NA	3895	1
cg14446893	21	37514223	-0.601789	0.157733	1.3605151525880485e-4	0	NA	3897	1
cg14446925	11	48327753	0.157756	0.100546	0.11664950098658013	0	NA	3736	1
cg14447053	4	105827658	-0.026847	0.360231	0.9405909160653119	0	NA	3897	1
cg14447069	11	59221552	-0.0814256	0.211958	0.7008605110883435	0	NA	3896	1
cg14447074	15	73627581	0.015424700000000001	0.142246	0.9136492169185229	0	NA	3897	1
cg14447076	16	90085913	0.112415	0.396804	0.7769460528418521	0	NA	3891	1
cg14447151	11	70210622	-0.688144	0.300652	0.02208871301494389	0	NA	3894	1
cg14447155	14	103089196	-0.141385	0.261439	0.5886486364228405	0	NA	3895	1
cg14447170	11	8734384	-0.028183699999999996	0.299464	0.925018744969858	0	NA	3896	1
cg14447242	2	20446346	-0.00721621	0.286715	0.9799204969129556	0	NA	3895	1
cg14447331	14	74675435	0.296824	0.32997	0.3683606044117362	0	NA	3895	1
cg14447519	17	29719782	0.527481	0.253944	0.03778727358253869	0	NA	3865	1
cg14447523	11	125802226	0.0980511	0.23680699999999996	0.6788338969711059	0	NA	3894	1
cg14447564	5	110848247	0.274467	0.8866219999999999	0.7568918951839086	0	NA	3891	1
cg14447629	1	164702662	0.148997	0.266216	0.5756945767783127	0	NA	3891	1
cg14447751	19	44716471	0.571404	0.443493	0.19760078184886104	0	NA	3803	1
cg14447769	2	206869247	0.0923165	0.269972	0.7323897064705733	0	NA	3890	1
cg14447871	14	71788807	0.13055	0.244567	0.5934795306987442	0	NA	3897	1
cg14448272	12	10007683	0.18734	0.256442	0.4650628851552198	0	NA	3897	1
cg14448355	12	477626	0.0944549	0.24298499999999998	0.6974778942250137	0	NA	3889	1
cg14448434	4	140651952	1.06592	0.686945	0.1207383984474153	0	NA	3819	1
cg14448515	7	12627892	-0.401072	0.414243	0.33294217165060763	0	NA	3897	1
cg14448554	6	106035429	0.172332	0.245546	0.4827840422501686	0	NA	3897	1
cg14448591	19	3064350	0.051864	0.25534	0.8390432625273196	0	NA	3896	1
cg14448659	12	7068659	0.133877	1.2848	0.9170101151422182	0	NA	3897	1
cg14448663	1	118113946	0.33098	0.332733	0.31986686418843396	0	NA	3888	1
cg14448729	16	11749564	-0.00680323	0.282975	0.9808192621169521	0	NA	3889	1
cg14448735	22	43414942	-0.051148599999999995	0.31437300000000007	0.8707543642151823	0	NA	3896	1
cg14448836	5	1113627	-0.026538	0.313133	0.9324601998929625	0	NA	3897	1
cg14449059	15	58812580	-0.251185	0.509698	0.6221458340674733	0	NA	3889	1
cg14449085	12	8003940	-0.20375699999999997	0.28329	0.47198544558154615	0	NA	3893	1
cg14449256	2	96950438	-0.383138	0.29658	0.1964077797782028	0	NA	3897	1
cg14449309	20	2794627	0.289073	0.276918	0.29653449912828617	0	NA	3868	1
cg14449358	14	23357321	-0.0819516	0.275771	0.7663346981722674	0	NA	3897	1
cg14449473	11	6592119	0.0479907	0.0578009	0.4063827546496468	0	NA	3896	1
cg14449498	7	7294577	-0.143238	0.317132	0.6515090291114555	0	NA	3896	1
cg14449534	4	148405896	0.0551939	0.206917	0.7896661556538188	0	NA	3889	1
cg14449552	17	62341832	0.301172	0.261779	0.249945446938121	0	NA	3887	1
cg14449789	14	104408191	-0.404738	0.168818	0.016508223080192844	0	NA	3886	1
cg14449812	9	97614806	0.167054	0.304497	0.5832643283048827	0	NA	3895	1
cg14449863	5	150053200	-0.0553009	0.396166	0.8889837664692135	0	NA	3897	1
cg14450039	20	10692215	0.0205148	0.215765	0.9242517851728245	0	NA	3890	1
cg14450100	1	47651445	-0.0853635	0.34419	0.8041245608028171	0	NA	3894	1
cg14450111	18	9073757	0.422421	0.860274	0.6234046885872079	0	NA	3891	1
cg14450543	7	33871304	-0.0350756	0.252783	0.889641582534978	0	NA	3893	1
cg14450578	10	15884972	0.129668	0.267581	0.6279647607176198	0	NA	3886	1
cg14450616	19	40867383	-0.143757	0.365771	0.6943013141760834	0	NA	3896	1
cg14450817	1	21030519	0.0570258	0.323512	0.8600810044742413	0	NA	3896	1
cg14450821	15	51058122	-0.0871281	0.777631	0.9107893224621841	0	NA	3885	1
cg14450941	16	3152320	-0.0527334	0.141652	0.7096886268566744	0	NA	3894	1
cg14450943	2	220478738	0.0979152	0.356925	0.7838311077283756	0	NA	3896	1
cg14450972	18	3995557	-0.170091	0.145035	0.24089274492881602	0	NA	3880	1
cg14450993	6	106059818	0.330921	0.181807	0.06873198739075724	0	NA	3896	1
cg14450995	6	46619956	-0.0542395	0.108669	0.6176907730530108	0	NA	3755	1
cg14451007	12	13320358	-0.591976	0.313892	0.059305392732147764	0	NA	3892	1
cg14451018	7	158661029	0.16804000000000002	0.279112	0.5471393759317813	0	NA	3894	1
cg14451224	1	212964791	-0.570203	1.22809	0.6424323497590616	0	NA	3893	1
cg14451275	1	16081988	-0.219227	0.293012	0.4543489544943379	0	NA	3893	1
cg14451286	11	66281916	-0.04853409999999999	0.380514	0.8985060602285144	0	NA	3897	1
cg14451353	2	40827925	0.0794498	0.195788	0.684893200731832	0	NA	3880	1
cg14451362	11	64757863	1.22461	0.577751	0.03403848056002507	0	NA	3896	1
cg14451371	3	44519696	-0.215528	0.316034	0.495253332796328	0	NA	3897	1
cg14451430	1	186260496	-0.124682	0.195048	0.5226684265931568	0	NA	3895	1
cg14451432	4	501124	-0.164253	0.195661	0.40120143052279444	0	NA	3888	1
cg14451446	16	85705409	0.72714	0.329829	0.027482391566594825	0	NA	3895	1
cg14451561	5	34008591	0.775807	0.759597	0.30709325670197435	0	NA	3886	1
cg14451598	2	131792302	0.497552	0.272004	0.06736839545129802	0	NA	3895	1
cg14451603	3	41013125	-0.996666	0.793885	0.20932318233541444	0	NA	3895	1
cg14451640	2	135760681	-0.200726	0.232223	0.3873860734795445	0	NA	3891	1
cg14451711	20	43261213	-0.226249	0.355352	0.5243269075045298	0	NA	3897	1
cg14451724	13	27442056	0.0488575	0.183239	0.7897520149923007	0	NA	3897	1
cg14451803	3	14575430	-0.273135	0.310152	0.3785079134438366	0	NA	3895	1
cg14451828	11	94373920	0.289917	0.259425	0.26376484830229036	0	NA	3872	1
cg14451846	4	54481135	0.127975	0.248015	0.6058564931215281	0	NA	3895	1
cg14451948	20	45557507	-0.104951	0.0935665	0.26200157672831015	0	NA	3896	1
cg14452028	5	149669241	-0.11070899999999999	0.112912	0.326844683061064	0	NA	3896	1
cg14452122	11	62744810	0.069297	0.190233	0.7156531612393067	0	NA	3895	1
cg14452191	2	9126948	-0.126413	0.129464	0.32884963610514034	0	NA	3896	1
cg14452248	16	11078517	8.395e-4	0.276612	0.9975784743231625	0	NA	3896	1
cg14452291	17	7169732	0.421467	0.183744	0.02180354924850769	0	NA	3895	1
cg14452314	12	70341552	-0.0111	0.260776	0.9660480835072607	0	NA	3897	1
cg14452528	1	11990047	-0.144208	0.554347	0.7947555456988402	0	NA	3897	1
cg14452599	12	117699317	0.0335024	0.168545	0.8424393672524826	0	NA	3894	1
cg14452640	19	58072179	-0.0737827	0.175781	0.6746738085292621	0	NA	3895	1
cg14452806	22	44523430	-0.00100223	0.167494	0.9952257449730361	0	NA	3896	1
cg14452932	17	49785422	0.0130947	0.248939	0.9580489890912718	0	NA	3897	1
cg14453044	6	73339537	0.11303999999999999	0.223589	0.6131582031259748	0	NA	3896	1
cg14453281	14	99737579	-0.335493	0.598462	0.5750757172625965	0	NA	3882	1
cg14453327	7	104845051	0.126536	0.294171	0.6670906244687178	0	NA	3894	1
cg14453346	7	128804363	0.48387	0.398769	0.2249733850244491	0	NA	3895	1
cg14453392	7	69899745	-0.837173	0.263477	0.0014859963116798463	0	NA	3895	1
cg14453420	1	16269595	0.0222467	0.370713	0.9521472128622894	0	NA	3894	1
cg14453453	4	190568570	0.263758	0.268342	0.32564813178439384	0	NA	3896	1
cg14453461	15	73681866	0.149273	0.317364	0.6381030838587072	0	NA	3895	1
cg14453484	6	170604234	-0.263597	0.325838	0.4185256357887198	0	NA	3897	1
cg14453738	8	125259939	0.33763299999999996	0.410217	0.41047415690991934	0	NA	3897	1
cg14453740	6	7787523	0.184023	0.270743	0.4966968152025731	0	NA	3896	1
cg14453769	1	157596094	-0.12004800000000002	0.0962444	0.21227853035943153	0	NA	3897	1
cg14453788	1	170501151	-0.0362189	0.904948	0.9680746432168694	0	NA	3879	1
cg14453864	5	36648779	0.183314	0.22553099999999998	0.41632662521504915	0	NA	3891	1
cg14453876	7	144518505	0.089796	0.15617700000000004	0.5653163053585301	0	NA	3875	1
cg14453896	2	241889024	0.765838	0.888037	0.3884706052250072	0	NA	3892	1
cg14453945	1	161327008	-0.356109	0.311322	0.2526814127818697	0	NA	3893	1
cg14453996	7	150658228	-0.019567	0.12145399999999999	0.8720097079540596	0	NA	3897	1
cg14454121	12	13043585	0.388137	0.156712	0.013258342164939934	0	NA	3893	1
cg14454157	7	70384700	-0.183566	0.156466	0.2407153845167358	0	NA	3895	1
cg14454186	10	3800461	-0.291831	0.240049	0.22409377800185787	0	NA	3897	1
cg14454206	5	149929349	0.323937	0.332102	0.329354852662417	0	NA	3894	1
cg14454227	3	120575021	-0.426009	0.271152	0.11615763013184105	0	NA	3893	1
cg14454244	6	157440936	-0.193301	0.361032	0.5923647358701697	0	NA	3893	1
cg14454381	10	116249957	0.470358	0.264107	0.07492269889472992	0	NA	3895	1
cg14454522	4	6694021	0.082507	0.324997	0.7995959645815223	0	NA	3897	1
cg14454571	1	94535358	0.308112	0.2806	0.272183948274506	0	NA	3897	1
cg14454577	1	117044461	0.104423	0.12109599999999998	0.38851373378289	0	NA	3893	1
cg14454588	16	50776737	0.8201070000000001	0.869814	0.34575594471934723	0	NA	3895	1
cg14454637	11	61396192	-0.106406	0.17277	0.5379721468905387	0	NA	3897	1
cg14454721	15	59907312	0.656552	0.397721	0.09878241269083811	0	NA	3897	1
cg14454742	5	77610862	0.323095	0.193561	0.09507470127045578	0	NA	3895	1
cg14454769	3	184249490	-1.02726	0.386638	0.00788619259887333	0	NA	3896	1
cg14454955	3	194785871	0.347347	0.303472	0.25238452179920606	0	NA	3896	1
cg14455169	6	109616786	-0.0149351	0.203462	0.9414839488450132	0	NA	3897	1
cg14455176	1	156785998	0.126741	0.24224299999999999	0.6008366256497635	0	NA	3888	1
cg14455196	6	112539113	0.204817	0.180645	0.25687450496742537	0	NA	3878	1
cg14455198	3	136580640	0.289001	0.882722	0.7433672365142612	0	NA	3895	1
cg14455211	17	14627797	0.155756	0.215484	0.46979089135190294	0	NA	3894	1
cg14455219	2	130479997	0.242386	0.26809500000000003	0.36593978665411475	0	NA	3892	1
cg14455288	15	31591021	0.225154	0.354602	0.5254620185618046	0	NA	3895	1
cg14455308	20	57447034	0.0929489	0.30294699999999997	0.7589836470103892	0	NA	3893	1
cg14455367	19	58968308	-0.704666	0.331472	0.033514181097124326	0	NA	3890	1
cg14455466	5	134895387	0.346474	0.327787	0.29050721416037895	0	NA	3894	1
cg14455494	1	151501526	-0.334481	0.193931	0.08457392333689981	0	NA	3895	1
cg14455504	17	20105537	-0.06396	0.180738	0.7234270058577914	0	NA	3886	1
cg14455758	6	82473703	-0.201117	0.252979	0.42661650286492514	0	NA	3896	1
cg14455887	5	66254474	-0.00658659	0.205027	0.9743719868575282	0	NA	3897	1
cg14456175	12	109255673	-0.148591	0.0936278	0.11250373961544273	0	NA	3889	1
cg14456308	8	1474405	0.325816	0.312126	0.2965499392186942	0	NA	3895	1
cg14456470	3	13517925	-0.27303	0.270628	0.31303427340924567	0	NA	3887	1
cg14456539	13	102432373	0.127154	0.196739	0.518079873745131	0	NA	3896	1
cg14456629	8	231943	0.0361338	0.194803	0.8528455623146523	0	NA	3896	1
cg14456682	7	926623	0.00872908	0.303008	0.9770176532381318	0	NA	3895	1
cg14456727	11	134094063	-0.668868	0.831133	0.4209544334947957	0	NA	3897	1
cg14456753	21	47851873	0.0639799	0.304632	0.8336492775300699	0	NA	3897	1
cg14456851	3	190235442	0.185724	0.281214	0.508973732579669	0	NA	3897	1
cg14456855	3	183653938	0.0478382	0.200129	0.8110770309723315	0	NA	3895	1
cg14456873	6	131211457	-0.130339	0.0903351	0.14906584673533005	0	NA	3802	1
cg14456900	7	43909588	-0.0750895	0.466893	0.8722288164994578	0	NA	3896	1
cg14456934	17	14648602	-0.914428	0.246493	2.074620352199788e-4	0	NA	3897	1
cg14456980	6	126138231	0.0244533	0.228566	0.9148003018457359	0	NA	3895	1
cg14456982	17	17074142	-0.0842366	0.276216	0.7603917406123102	0	NA	3887	1
cg14457044	14	29299292	0.19202	0.203491	0.3453592896718769	0	NA	3895	1
cg14457192	11	66077122	-0.12220699999999998	0.237817	0.6073429473230989	0	NA	3892	1
cg14457201	2	75861465	-0.226466	0.246574	0.35838309141130736	0	NA	3890	1
cg14457806	4	37867680	0.246929	0.22256600000000001	0.2672299978135536	0	NA	3894	1
cg14457839	8	104310898	0.22185100000000002	0.373799	0.5528442678286056	0	NA	3880	1
cg14457988	1	165601229	-0.372178	0.724276	0.6073483937403006	0	NA	3894	1
cg14458007	18	45581022	4.04439e-4	0.181613	0.9982231703282931	0	NA	3890	1
cg14458094	21	17934333	0.0726748	0.258104	0.7782718893424816	0	NA	3897	1
cg14458361	7	42814105	-0.255126	0.24920400000000004	0.30594691701312554	0	NA	3897	1
cg14458500	5	173036759	0.37543	0.204328	0.06615250368341134	0	NA	3897	1
cg14458503	20	45878096	0.765685	0.323738	0.018023360520351545	0	NA	3897	1
cg14458531	11	124545828	0.143365	0.215398	0.5056784086829915	0	NA	3897	1
cg14458563	10	13116697	-0.023850100000000003	0.0541773	0.6597755167083303	0	NA	3894	1
cg14458596	5	24553628	0.24483899999999997	0.163531	0.13434061011290496	0	NA	3874	1
cg14458704	19	42441368	-0.227723	0.30567	0.4562739942666943	0	NA	3897	1
cg14458725	2	143621423	-0.380695	0.182255	0.03672535686972525	0	NA	3894	1
cg14458793	9	93050148	0.191875	0.192159	0.31802627415671736	0	NA	3895	1
cg14458849	16	47962183	-0.135702	0.135559	0.3168002715372583	0	NA	3897	1
cg14458890	2	80137876	-0.181841	0.138943	0.1906206370366108	0	NA	3896	1
cg14458923	21	37432687	0.336402	0.890627	0.7056433056044907	0	NA	3895	1
cg14458991	8	11665411	0.138791	0.142421	0.32980229166349306	0	NA	3894	1
cg14459050	2	180764073	-0.299293	0.237552	0.20770356276456337	0	NA	3893	1
cg14459057	15	65361210	0.00240554	0.41709	0.9953982771444411	0	NA	3896	1
cg14459193	5	37112232	0.357155	0.219761	0.10412050991036147	0	NA	3897	1
cg14459293	13	50126394	0.0834345	0.193989	0.6671235333553212	0	NA	3897	1
cg14459352	3	93782180	-0.382577	0.47364200000000006	0.41924341912373864	0	NA	3897	1
cg14459372	1	226686341	-0.264149	0.202587	0.1922747319477004	0	NA	3896	1
cg14459543	12	123597677	-0.489028	0.272722	0.07295096727301129	0	NA	3893	1
cg14459797	6	149339951	-0.134642	0.228654	0.5559645651354175	0	NA	3889	1
cg14459860	20	39687374	0.125605	0.291841	0.6669130848252962	0	NA	3896	1
cg14459913	3	156206699	0.281488	0.373926	0.45157572075960556	0	NA	3897	1
cg14459930	14	59951629	-0.597008	1.41306	0.6726651876248989	0	NA	3896	1
cg14460085	4	83737590	-0.193032	0.333269	0.5624489770967468	0	NA	3894	1
cg14460198	5	131763124	-0.772506	0.763152	0.31141516008315284	0	NA	3894	1
cg14460219	17	49210996	0.0879549	0.228704	0.7005488874507615	0	NA	3881	1
cg14460291	16	62071419	-0.0184037	0.10678599999999999	0.8631687613922948	0	NA	3873	1
cg14460330	4	18253853	-0.117801	0.173923	0.49820486380992013	0	NA	3868	1
cg14460379	6	4678727	-0.273517	0.228576	0.23145745339975315	0	NA	3885	1
cg14460485	15	58810072	0.35198	0.227191	0.12131704042777876	0	NA	3896	1
cg14460515	1	235530668	-0.9594199999999999	1.26597	0.4485385934844612	0	NA	3896	1
cg14460548	5	35471369	0.0586049	0.288949	0.8392750114140342	0	NA	3896	1
cg14460639	3	150904509	-0.0736243	0.363383	0.8394414427578036	0	NA	3896	1
cg14460736	7	142880261	-0.292537	0.161737	0.07049446295292529	0	NA	3836	1
cg14460943	18	37646175	0.264332	0.199749	0.18572872822971886	0	NA	3897	1
cg14460961	1	65386800	0.22423699999999996	0.279242	0.42196299027842343	0	NA	3897	1
cg14460963	3	99500641	-0.38742	0.246545	0.1160905314715833	0	NA	3896	1
cg14460984	12	51915438	-0.0904544	0.281671	0.7481081322922385	0	NA	3894	1
cg14461004	3	150958226	0.142653	0.346027	0.6801490564664346	0	NA	3897	1
cg14461076	3	105519399	0.0215037	0.237707	0.9279192561097585	0	NA	3896	1
cg14461093	3	87019151	0.0531638	0.258424	0.837007172178831	0	NA	3885	1
cg14461099	1	55030151	-0.023716200000000003	0.136785	0.8623503503096307	0	NA	3895	1
cg14461361	3	130539812	-0.162672	0.142819	0.2546997694533438	0	NA	3892	1
cg14461474	2	102508225	-0.187999	0.387603	0.6276552171789184	0	NA	3895	1
cg14461613	21	38417634	0.621173	0.741843	0.40240285813236304	0	NA	3878	1
cg14461667	7	108300471	-0.281574	0.176643	0.11092962167249255	0	NA	3895	1
cg14461687	6	7284767	0.363355	0.203119	0.07363455319199579	0	NA	3890	1
cg14461688	18	60725056	0.270093	0.34813499999999997	0.43785034689948943	0	NA	3896	1
cg14461969	1	55862805	0.246889	0.19573	0.2071736400390908	0	NA	3897	1
cg14461986	8	143099943	-0.018388	0.276598	0.9469963566758497	0	NA	3897	1
cg14462065	17	48023913	-0.141558	0.16852699999999998	0.40092395701508937	0	NA	3876	1
cg14462103	4	86339806	-0.490964	0.208376	0.01846572499199801	0	NA	3895	1
cg14462215	15	72598823	0.496943	0.723906	0.4924139473338801	0	NA	3897	1
cg14462277	20	43934951	0.107257	0.173845	0.5372550814268549	0	NA	3895	1
cg14462439	5	55746691	-0.305402	0.328861	0.3530622525913188	0	NA	3894	1
cg14462534	17	66311247	0.247422	1.01426	0.8072746810785438	0	NA	3892	1
cg14462572	1	31295775	-0.0683389	0.192902	0.7231384576750691	0	NA	3896	1
cg14462732	13	46729188	-0.0633684	0.250956	0.8006484240640771	0	NA	3893	1
cg14462789	4	79580025	-0.0449535	0.22813600000000003	0.8437908074103929	0	NA	3896	1
cg14462900	15	51147170	0.0903662	0.361631	0.8026762032454056	0	NA	3896	1
cg14462935	21	40477951	0.281248	0.189712	0.13820735965625347	0	NA	3896	1
cg14463114	6	160508356	0.0879875	0.372423	0.8132333363415282	0	NA	3895	1
cg14463235	12	29672487	-0.0263498	0.279756	0.9249594141703186	0	NA	3896	1
cg14463239	5	179758238	0.0336519	0.114328	0.768494123782002	0	NA	3897	1
cg14463305	6	142654024	0.341657	0.253939	0.1784866017024257	0	NA	3891	1
cg14463333	10	101120670	-0.604188	0.333588	0.07011295309284203	0	NA	3897	1
cg14463348	12	471081	-0.373878	0.19357	0.05342281624767807	0	NA	3887	1
cg14463446	14	31039163	-0.0677383	0.262173	0.7961194187557541	0	NA	3894	1
cg14463554	17	62085411	-0.11040099999999999	0.266941	0.6791829817257372	0	NA	3896	1
cg14463638	13	73721126	-0.493867	0.199471	0.013290685930234674	0	NA	3894	1
cg14463771	2	60618951	-0.315394	0.282292	0.26388250660561513	0	NA	3893	1
cg14463857	12	132906378	-0.128404	0.307842	0.6765978952705279	0	NA	3896	1
cg14463876	3	167590970	-0.23302899999999996	0.164998	0.15785749988214876	0	NA	3896	1
cg14463945	12	125072118	0.128315	0.272198	0.6373528528474384	0	NA	3896	1
cg14463959	1	159054867	-0.41760699999999995	0.289031	0.14849947921309148	0	NA	3896	1
cg14464179	17	5576517	-0.353973	0.369382	0.3379193792441683	0	NA	3897	1
cg14464354	10	103211740	0.0649501	0.231704	0.7792358659673362	0	NA	3895	1
cg14464393	2	71205278	0.303049	0.254641	0.23400593911971332	0	NA	3896	1
cg14464416	16	54965811	-0.0573997	0.14416	0.6905073691962504	0	NA	3895	1
cg14464508	1	60015871	-0.40761200000000003	0.318415	0.20050007530050123	0	NA	3896	1
cg14464517	4	41115076	-0.0900541	0.182886	0.6224326047936748	0	NA	3890	1
cg14464566	11	118016584	-0.0355179	0.715971	0.9604347595714224	0	NA	3890	1
cg14464583	6	16908299	-0.0819509	0.209603	0.6958108940730969	0	NA	3884	1
cg14464618	18	59617627	0.0564381	0.205939	0.7840442680695643	0	NA	3894	1
cg14464660	14	56313130	-0.00107619	0.240533	0.9964301259260903	0	NA	3892	1
cg14464741	22	46620592	-0.189701	0.320753	0.5542364100829344	0	NA	3895	1
cg14464829	11	36029266	-0.256437	0.146382	0.07980231439410854	0	NA	3897	1
cg14464975	3	188223899	-0.093951	0.124572	0.45073493260524083	0	NA	3896	1
cg14464982	12	125304391	0.123446	0.320844	0.7004197115462285	0	NA	3894	1
cg14465021	17	70346280	-0.157885	0.177791	0.3745208074071253	0	NA	3894	1
cg14465044	19	55699363	0.177648	0.193046	0.3574491176194445	0	NA	3848	1
cg14465057	15	51581239	0.0699908	0.320463	0.8271133793311152	0	NA	3894	1
cg14465108	10	108460467	-0.0992843	0.273231	0.7163275480092455	0	NA	3896	1
cg14465165	17	38769229	-0.568157	0.212967	0.007634581138203864	0	NA	3891	1
cg14465187	19	41220981	0.18889000000000003	0.519657	0.7162390583632146	0	NA	3873	1
cg14465239	11	118371346	0.0578658	0.379183	0.8787085790069633	0	NA	3897	1
cg14465405	13	50795209	0.345806	0.21521	0.10809154737586196	0	NA	3897	1
cg14465560	3	41490270	0.551336	0.376546	0.14314123490755581	0	NA	3897	1
cg14465630	1	110721867	0.111289	0.188756	0.5554643142784751	0	NA	3890	1
cg14465636	6	43701840	0.102398	0.149432	0.49318735104533623	0	NA	3896	1
cg14465670	1	153631824	-0.652824	0.636972	0.3054167479611359	0	NA	3895	1
cg14465701	20	4991089	-0.0472767	0.223473	0.8324546750991628	0	NA	3890	1
cg14465946	1	16940296	-0.324371	1.33668	0.808261707572204	0	NA	3897	1
cg14466041	5	86956770	-0.027839000000000003	0.100407	0.7815792846934331	0	NA	3717	1
cg14466063	11	118796870	0.729508	0.601261	0.22501639597001125	0	NA	3831	1
cg14466197	2	74804557	-0.159866	0.279267	0.5670181062907517	0	NA	3775	1
cg14466287	1	150785684	0.401466	0.260239	0.12290797091386468	0	NA	3896	1
cg14466441	6	11392193	-0.205464	0.152677	0.17838542212502267	0	NA	3892	1
cg14466442	10	126242636	-0.19381299999999999	0.217491	0.3728588276005333	0	NA	3895	1
cg14466451	15	75080389	0.377434	1.18459	0.7500147276179384	0	NA	3895	1
cg14466520	14	103839476	-0.129205	0.225638	0.5669015093974377	0	NA	3893	1
cg14466533	18	32752079	-0.193996	0.340725	0.5691102354279474	0	NA	3897	1
cg14466539	1	200589913	0.949315	1.24872	0.44711683110373823	0	NA	3846	1
cg14466589	2	70913176	0.266907	0.348884	0.4442532139612753	0	NA	3895	1
cg14466723	11	38520495	-0.22295	0.27811	0.422748958022446	0	NA	3896	1
cg14466753	12	124926594	0.123014	0.282789	0.6635604125205921	0	NA	3893	1
cg14466765	14	77111481	0.0377849	0.28085	0.892977438496445	0	NA	3893	1
cg14466794	5	70995271	-0.00477049	0.23630299999999999	0.983893383548307	0	NA	3895	1
cg14466883	8	38574565	-0.023586800000000005	0.257944	0.9271417453499037	0	NA	3889	1
cg14467024	2	178156643	0.0181427	0.250851	0.9423435823883504	0	NA	3896	1
cg14467127	19	1189466	0.573353	0.266977	0.031747572158623165	0	NA	3895	1
cg14467206	7	73624291	-0.0537904	0.48514999999999997	0.9117164613957383	0	NA	3876	1
cg14467675	19	5904148	1.01584	1.02251	0.32047763328548784	0	NA	3897	1
cg14467744	2	113926151	0.109473	0.207506	0.5978009659014485	0	NA	3893	1
cg14467781	10	105613129	0.139951	0.258362	0.5880350447148148	0	NA	3896	1
cg14467837	2	77122815	0.198108	0.140845	0.15955567490106726	0	NA	3831	1
cg14467966	4	157852582	0.107454	0.220872	0.6266134370493395	0	NA	3894	1
cg14467985	10	105348321	0.22486799999999998	0.23229	0.3330201183311322	0	NA	3894	1
cg14468013	11	84635206	-0.0120971	0.120033	0.9197239512094025	0	NA	3896	1
cg14468077	9	112415415	-1.12931	0.420126	0.007187560075949012	0	NA	3897	1
cg14468200	3	79417798	-0.180669	0.453364	0.6902560565393638	0	NA	3896	1
cg14468228	15	59866464	0.0286321	0.233176	0.9022719703421095	0	NA	3896	1
cg14468337	1	101491818	0.04686719999999999	1.14349	0.9673069739993762	0	NA	3892	1
cg14468403	5	177037104	0.0891627	0.150326	0.5530948686396644	0	NA	3892	1
cg14468454	10	72576509	-0.783829	0.712741	0.27144590266985563	0	NA	3897	1
cg14468640	11	3718637	-0.0317452	0.293475	0.9138608168245208	0	NA	3896	1
cg14468676	16	58447592	0.43896500000000005	0.258525	0.08951539120848788	0	NA	3893	1
cg14468688	7	139483671	-0.0721576	0.275585	0.7934492092982003	0	NA	3897	1
cg14468755	5	16943410	-0.192978	0.31279	0.5372630463836585	0	NA	3896	1
cg14468924	22	43531833	0.660935	0.340776	0.05244050309062932	0	NA	3897	1
cg14469098	1	40029887	-0.496582	0.386597	0.19896873371881893	0	NA	3897	1
cg14469342	7	8075369	0.0359018	0.265903	0.8925973193559533	0	NA	3894	1
cg14469360	9	94938327	-0.17172	0.320872	0.59253461090138	0	NA	3896	1
cg14469427	1	215277700	-0.0276663	0.102954	0.7881414140143043	0	NA	3897	1
cg14469431	16	88651894	-0.10515799999999999	0.290827	0.7176639251115533	0	NA	3895	1
cg14469455	18	3711035	-0.304438	0.413229	0.46128685539152203	0	NA	3896	1
cg14469457	11	47417832	-0.541487	0.305581	0.07639593266384115	0	NA	3895	1
cg14469556	20	39575244	0.0141178	0.265489	0.9575912067997867	0	NA	3897	1
cg14469574	8	8365789	-0.0282043	0.129233	0.8272391660812	0	NA	3896	1
cg14469703	8	48873350	1.33351	0.763371	0.0806598677425024	0	NA	3897	1
cg14469839	1	47675922	-0.180333	0.281377	0.5215911642112058	0	NA	3897	1
cg14470047	5	176038104	-0.00899218	0.0642916	0.8887662207316943	0	NA	3897	1
cg14470107	4	3226511	-0.294638	0.343505	0.39103601311911335	0	NA	3894	1
cg14470187	19	41417682	-0.035838	0.25375	0.8876854840827484	0	NA	3897	1
cg14470220	18	3972990	0.102393	0.301231	0.733920378578869	0	NA	3896	1
cg14470223	15	69431645	0.249839	0.315144	0.4279076017026562	0	NA	3892	1
cg14470323	4	168700710	-0.13567	0.0887202	0.12621746801927247	0	NA	3837	1
cg14470337	8	37851401	0.010419000000000001	0.196523	0.9577186055372854	0	NA	3883	1
cg14470781	10	44918104	0.0638275	0.324092	0.8438725074734208	0	NA	3892	1
cg14470840	12	50316843	-0.558939	0.352098	0.11241010068691175	0	NA	3897	1
cg14471081	17	20048669	-0.5984300000000001	0.271773	0.027668985420320546	0	NA	3896	1
cg14471137	19	16646343	-0.173919	0.32319900000000007	0.5904960124409633	0	NA	3896	1
cg14471200	2	188523855	0.00499785	0.144393	0.9723884727704415	0	NA	3897	1
cg14471282	2	134179408	-0.104037	0.124017	0.40152932540249364	0	NA	3892	1
cg14471330	9	133746190	-0.0275737	0.324375	0.9322569178377914	0	NA	3896	1
cg14471407	1	100435855	-0.362306	0.759476	0.6333284170875121	0	NA	3896	1
cg14471458	13	100311614	0.311615	0.179058	0.08180599866722822	0	NA	3896	1
cg14471540	8	130596505	-0.114387	0.270653	0.6725627475078741	0	NA	3897	1
cg14471630	14	96531248	0.119686	0.348168	0.7310272847696901	0	NA	3895	1
cg14471687	6	55569418	0.0200137	0.200854	0.9206277353362984	0	NA	3897	1
cg14471723	13	26273468	-0.0745573	0.415457	0.8575776816591165	0	NA	3897	1
cg14471830	3	15544212	-0.0865931	0.314878	0.7833122124384385	0	NA	3896	1
cg14471840	7	150025728	0.0740973	0.351866	0.8332120088216886	0	NA	3896	1
cg14471853	17	8980251	0.140539	0.309206	0.6494576514689874	0	NA	3895	1
cg14471943	3	197250926	-0.0109472	0.103249	0.9155607895745075	0	NA	3896	1
cg14472042	13	42845500	0.0675747	0.128666	0.5994478557944425	0	NA	3896	1
cg14472052	2	206619322	0.0057177	0.179861	0.9746398814377207	0	NA	3895	1
cg14472069	1	15321159	-0.116307	0.519702	0.822916385144512	0	NA	3894	1
cg14472131	3	63980967	-0.4533539999999999	0.329767	0.1692025534001684	0	NA	3892	1
cg14472220	16	8941958	0.460636	0.209111	0.027606727499429003	0	NA	3897	1
cg14472296	2	75881930	-0.240422	0.247434	0.3312191602456332	0	NA	3895	1
cg14472321	6	38520023	0.26656	0.210463	0.20531949174405276	0	NA	3897	1
cg14472365	16	26066384	0.116142	0.222533	0.6017336150033149	0	NA	3895	1
cg14472484	1	184517082	-0.125496	0.290329	0.6655564945055277	0	NA	3895	1
cg14472521	15	101604420	-0.083744	0.262662	0.749856944918379	0	NA	3897	1
cg14472584	4	184186934	0.12032799999999999	0.23517600000000002	0.6088953912523916	0	NA	3893	1
cg14472601	5	180019112	-0.0225431	0.343507	0.9476753346540919	0	NA	3895	1
cg14472801	2	98792294	0.0286434	0.124538	0.8180938911529871	0	NA	3893	1
cg14472941	5	139661242	0.103418	0.105421	0.32659274622853846	0	NA	3829	1
cg14473057	2	119917755	-0.127567	0.226431	0.5731752413959926	0	NA	3893	1
cg14473225	2	29969761	-0.0560319	0.22067100000000003	0.7995604453119873	0	NA	3896	1
cg14473228	4	1852829	0.347531	0.268546	0.19562365212626645	0	NA	3895	1
cg14473312	8	145160216	-0.26296	0.24304	0.2792694947394339	0	NA	3893	1
cg14473339	22	39716175	-0.0713089	1.44409	0.9606166122004308	0	NA	3897	1
cg14473612	1	205535935	0.0379361	0.219568	0.8628274336876917	0	NA	3893	1
cg14473837	8	141360555	0.185608	0.108585	0.087389153982173	0	NA	3885	1
cg14474138	4	40406256	0.05717900000000001	0.300257	0.848969426335497	0	NA	3895	1
cg14474298	7	150102210	2.58631	0.98859	0.00889247756292618	0	NA	3828	1
cg14474319	7	83104863	0.024857400000000005	0.103321	0.8098773980868285	0	NA	3892	1
cg14474320	18	71303654	0.0882168	0.19313	0.6478333564562573	0	NA	3894	1
cg14474363	8	29909179	-0.160618	0.497792	0.7469520892297454	0	NA	3878	1
cg14474438	7	143094136	0.0499822	0.244148	0.837790184933451	0	NA	3896	1
cg14474522	4	8309205	-0.248357	0.314504	0.429715637830571	0	NA	3896	1
cg14474539	1	149905827	0.328674	0.296686	0.2679405574464266	0	NA	3889	1
cg14474580	16	56677498	-0.931739	0.713162	0.19138598769837165	0	NA	3895	1
cg14474618	1	22536861	0.173165	0.0981341	0.07763518505465658	0	NA	3897	1
cg14474652	22	19618281	0.20187100000000002	0.223999	0.3674746312299552	0	NA	3895	1
cg14474743	7	14938410	0.0519006	0.244993	0.8322277758198495	0	NA	3893	1
cg14474744	19	1978864	0.335765	0.252547	0.1836781526195712	0	NA	3897	1
cg14474846	11	100736799	-0.0286222	0.190303	0.8804464345471422	0	NA	3892	1
cg14474937	17	399455	-0.273477	0.299147	0.36061736187636523	0	NA	3897	1
cg14475362	1	175480701	0.203235	0.207381	0.32708226266236445	0	NA	3895	1
cg14475502	7	154867682	-0.0697861	0.24304899999999996	0.7740145443392872	0	NA	3897	1
cg14475527	8	43046589	-0.075778	0.225861	0.7372424866203704	0	NA	3897	1
cg14475564	6	13398821	-0.0703845	0.155232	0.6502500174220265	0	NA	3894	1
cg14475636	5	37214891	0.210347	0.357467	0.5562386504496324	0	NA	3891	1
cg14475802	20	34779606	0.223316	0.302259	0.4600142850484209	0	NA	3897	1
cg14475805	22	30705068	-0.125055	0.341413	0.7141512427476462	0	NA	3897	1
cg14475857	18	13392226	-0.0510589	0.23674699999999999	0.829246059165153	0	NA	3895	1
cg14475868	12	112443833	-0.111996	0.258275	0.6645565505421619	0	NA	3895	1
cg14475969	14	74963840	-0.141357	0.313869	0.6524440897997458	0	NA	3894	1
cg14476013	12	4757768	0.0894256	0.9405170000000002	0.9242502335059616	0	NA	3872	1
cg14476057	10	75337861	0.0734395	0.25156	0.7703353151371926	0	NA	3896	1
cg14476058	14	76737725	0.0358029	0.18892	0.849690335605164	0	NA	3894	1
cg14476251	10	6079599	0.0201898	0.265571	0.9393999134516442	0	NA	3882	1
cg14476266	2	71304482	-0.310838	0.328583	0.34415094257361306	0	NA	3895	1
cg14476293	1	218838172	-0.165821	0.13754	0.22796397332193774	0	NA	3803	1
cg14476643	20	21077101	0.027046	0.0893799	0.7621977650628196	0	NA	3895	1
cg14476845	6	167126551	0.012283599999999999	0.285977	0.9657389164160124	0	NA	3891	1
cg14476968	10	14594283	0.180337	0.191834	0.34718269429453225	0	NA	3888	1
cg14476984	5	58159472	-0.0769589	0.15791500000000003	0.6260146960177422	0	NA	3888	1
cg14477047	19	35050450	0.244009	0.273666	0.37259092335562294	0	NA	3897	1
cg14477123	12	56881932	-0.29339100000000007	1.05873	0.7816910529772783	0	NA	3890	1
cg14477145	16	1823304	0.491391	0.915229	0.5913332568823407	0	NA	3871	1
cg14477218	19	8048550	-0.445177	0.311734	0.15327261004436296	0	NA	3897	1
cg14477227	20	34679862	-0.21445400000000003	0.402584	0.5942455600121888	0	NA	3894	1
cg14477246	20	43327183	-0.402776	0.330988	0.2236460562887779	0	NA	3895	1
cg14477266	12	118490455	0.0581236	0.113862	0.6097193673441693	0	NA	3895	1
cg14477320	19	10671949	-0.0893395	0.345953	0.7962203566680748	0	NA	3897	1
cg14477543	19	4691599	0.101812	0.266559	0.7024990366137802	0	NA	3897	1
cg14477571	2	2798505	0.106417	0.0919162	0.24696154567511514	0	NA	3895	1
cg14477615	5	175997321	-0.0766331	0.16999	0.6521268830654091	0	NA	3842	1
cg14477622	2	238429196	0.201692	0.310377	0.5158026333716068	0	NA	3892	1
cg14477708	13	98702639	0.171428	0.308393	0.5782962185367244	0	NA	3895	1
cg14477768	5	31468136	-0.163713	0.183702	0.37282837351990333	0	NA	3870	1
cg14477831	11	114401163	0.355329	0.246676	0.1497349046193948	0	NA	3897	1
cg14477860	16	10447834	0.0891234	0.238223	0.7083168781949702	0	NA	3897	1
cg14477928	10	105112166	0.0710926	0.250531	0.7765884263540475	0	NA	3896	1
cg14478011	11	72567752	-0.014344599999999999	0.227732	0.949775301937233	0	NA	3897	1
cg14478118	11	102324331	0.180371	0.534202	0.7356302105666218	0	NA	3895	1
cg14478165	14	36159011	-0.10886	0.22809599999999997	0.6331804147722171	0	NA	3890	1
cg14478217	1	27989286	-0.8815519999999999	0.596982	0.13976115713955145	0	NA	3884	1
cg14478253	10	35080129	-0.114382	0.186562	0.5398072510689688	0	NA	3895	1
cg14478261	7	111493001	0.0149674	0.321452	0.9628624378419873	0	NA	3894	1
cg14478307	9	36937149	0.199585	0.23093099999999997	0.38744371344763157	0	NA	3888	1
cg14478430	12	112037496	-0.33462899999999995	0.802101	0.6765389978770286	0	NA	3801	1
cg14478435	6	109330286	0.730699	0.959911	0.44652844373238615	0	NA	3897	1
cg14478495	18	52989245	-0.308013	0.447457	0.49122399669666816	0	NA	3865	1
cg14478717	16	58425117	0.077435	0.41334	0.8513942819217364	0	NA	3894	1
cg14478731	8	54926720	-0.20786	0.189317	0.27222770736073393	0	NA	3895	1
cg14478752	5	60919308	0.0193298	0.160502	0.904139842302162	0	NA	3896	1
cg14478879	1	226382840	0.363645	0.274852	0.18581625674553984	0	NA	3895	1
cg14478898	16	71401194	-0.07594439999999998	0.192372	0.693006093270505	0	NA	3896	1
cg14478899	9	101171868	-0.136786	0.222744	0.5391524829340981	0	NA	3896	1
cg14479080	1	208395008	0.21482500000000002	0.283488	0.4485753824463508	0	NA	3897	1
cg14479096	1	246964184	-0.546663	0.46692	0.24168515025803855	0	NA	3896	1
cg14479268	4	154498113	-0.25616	0.369325	0.48793958204515603	0	NA	3897	1
cg14479354	1	246853279	0.0590783	0.187212	0.7523296852844281	0	NA	3896	1
cg14479398	8	24179842	0.73953	0.375558	0.04893587951000744	0	NA	3897	1
cg14479530	20	60173405	0.0347251	0.109872	0.7519641813331116	0	NA	3896	1
cg14479638	11	35424344	-0.144133	0.23688900000000002	0.5428949698892187	0	NA	3895	1
cg14479694	2	121910806	0.0555113	0.24530300000000002	0.820970536126547	0	NA	3896	1
cg14479751	19	48867168	0.164135	0.43225	0.7041515033613461	0	NA	3872	1
cg14479754	21	45286453	0.0474198	0.35255	0.8930031179757877	0	NA	3896	1
cg14479812	2	214085808	0.0278949	0.212096	0.8953638391799705	0	NA	3894	1
cg14480138	9	100987098	0.330269	0.288535	0.25235788796057984	0	NA	3896	1
cg14480194	3	102097153	0.200412	0.146976	0.17270307718307484	0	NA	3896	1
cg14480306	1	17948626	0.21149999999999997	0.224033	0.34514034311486225	0	NA	3896	1
cg14480333	14	102519275	-0.204293	0.20773	0.32538380620509916	0	NA	3896	1
cg14480371	6	37180622	0.557802	0.322832	0.0840169376258142	0	NA	3896	1
cg14480382	21	30426263	0.181949	0.20834	0.38248472976058523	0	NA	3892	1
cg14480394	19	50192966	0.123065	0.129822	0.34315398701258865	0	NA	3895	1
cg14480400	1	201535130	-0.376068	0.318946	0.23835989231481208	0	NA	3894	1
cg14480426	20	20188660	0.0940468	0.189986	0.620586261930637	0	NA	3896	1
cg14480432	12	129191874	-0.198634	0.245019	0.41754477975814375	0	NA	3896	1
cg14480444	7	100483356	-0.6249370000000001	0.256099	0.014678462919374424	0	NA	3896	1
cg14480619	12	112506805	0.145532	0.178513	0.41493154140288235	0	NA	3891	1
cg14480637	14	88455413	-0.23005	0.154476	0.13642731359434188	0	NA	3799	1
cg14480678	2	127507309	0.00685127	0.212189	0.9742419595239653	0	NA	3895	1
cg14480690	9	132502364	0.327812	0.376284	0.3836545655574517	0	NA	3897	1
cg14480846	5	118713591	-0.533845	0.229144	0.01982011459183113	0	NA	3897	1
cg14481085	8	27477939	0.346654	0.298608	0.24568260590997032	0	NA	3896	1
cg14481244	12	125583799	-0.197191	0.185977	0.2890091494589309	0	NA	3897	1
cg14481338	17	57678746	0.0462758	0.217901	0.8318177991183657	0	NA	3889	1
cg14481467	19	56205717	-0.154085	0.285174	0.5889768894688888	0	NA	3891	1
cg14481502	18	51787171	-0.22497200000000003	0.573532	0.6948682568237643	0	NA	3897	1
cg14481520	9	109514400	0.106333	0.295985	0.7194070926817588	0	NA	3890	1
cg14481528	1	110933996	-0.102371	0.251494	0.6839701927849312	0	NA	3897	1
cg14481557	14	52746835	-0.195473	0.184018	0.28812250372927617	0	NA	3879	1
cg14481613	22	50337227	0.0454285	0.30522	0.8816810366846386	0	NA	3853	1
cg14481619	7	50502224	-0.0642535	0.168579	0.7030936461928802	0	NA	3876	1
cg14481654	12	48337209	0.135041	0.26706	0.613096824432307	0	NA	3884	1
cg14481832	16	57392534	-0.257154	0.41514	0.535627047166634	0	NA	3896	1
cg14482038	2	12855168	-0.649435	0.2965	0.028499785907547318	0	NA	3894	1
cg14482153	6	16318871	0.136371	0.234066	0.5601506717056	0	NA	3896	1
cg14482259	10	71446115	-0.361902	0.398691	0.36402325107850797	0	NA	3897	1
cg14482388	4	48804245	0.0744298	0.121111	0.538846298235155	0	NA	3885	1
cg14482434	1	212859545	-0.195096	0.313132	0.5332535384363295	0	NA	3896	1
cg14482448	6	135532804	-0.452452	0.26808	0.09145924363080539	0	NA	3894	1
cg14482485	6	151040584	0.0314309	0.158612	0.8429181751596951	0	NA	3884	1
cg14482815	6	5498782	0.352645	0.319889	0.2702886722595399	0	NA	3895	1
cg14482889	12	53580665	0.476506	0.30295	0.11574507495616838	0	NA	3896	1
cg14482923	20	4493690	0.034888	0.212926	0.8698489523024351	0	NA	3896	1
cg14482970	16	15766245	-0.215902	0.213228	0.3112796604722783	0	NA	3893	1
cg14482991	14	76164424	-0.15642	0.230576	0.49752569222600573	0	NA	3897	1
cg14483137	12	12837495	0.206808	0.163368	0.2055479027534012	0	NA	3897	1
cg14483208	2	27072641	-0.0506382	0.634668	0.9364067336784431	0	NA	3896	1
cg14483210	17	18256575	0.579277	0.214001	0.006791691654076015	0	NA	3895	1
cg14483237	15	40640506	0.495982	0.36076	0.16918559120027316	0	NA	3895	1
cg14483291	11	17569007	0.0431575	0.11620699999999999	0.7103510314130403	0	NA	3897	1
cg14483303	3	173256558	0.0770977	0.198156	0.6972200904306254	0	NA	3891	1
cg14483378	3	57042323	0.17153	0.257691	0.5056398365323662	0	NA	3895	1
cg14483381	16	58565398	-0.118723	0.364638	0.7447335133488444	0	NA	3897	1
cg14483492	4	2930300	0.500532	0.298244	0.09329568280656754	0	NA	3894	1
cg14483648	20	57191327	0.137519	0.245669	0.575633930050979	0	NA	3895	1
cg14483680	2	177529372	0.196401	0.224719	0.3821265079140554	0	NA	3895	1
cg14483724	4	1328198	0.0776112	0.171364	0.6506188834737574	0	NA	3890	1
cg14483770	8	1045705	0.00966172	0.22531	0.9657956803302474	0	NA	3897	1
cg14483777	12	91900344	0.172287	0.1736	0.32098457489973514	0	NA	3866	1
cg14483823	17	73921834	0.0963975	0.334917	0.7734806664619289	0	NA	3895	1
cg14484016	1	180915632	-0.164096	0.248281	0.5086581392265299	0	NA	3897	1
cg14484069	13	107240313	0.0483605	0.188089	0.7970900116671646	0	NA	3892	1
cg14484143	16	2236518	-0.0762383	0.259299	0.7687449545916873	0	NA	3897	1
cg14484179	1	216694888	0.0284448	0.23787600000000003	0.9048172360646719	0	NA	3897	1
cg14484251	2	70122167	-0.033159	0.0756656	0.6612189493030687	0	NA	3891	1
cg14484262	12	115589437	0.00137025	0.214454	0.9949019655478868	0	NA	3896	1
cg14484545	4	26501998	-0.302262	0.282746	0.28505926929807207	0	NA	3897	1
cg14484628	16	30406093	0.124044	0.289682	0.6685000689935703	0	NA	3895	1
cg14484673	11	123988383	-0.05876939999999999	0.263214	0.8233206135607729	0	NA	3896	1
cg14484676	1	12626370	0.0795535	0.336895	0.8133260749933019	0	NA	3894	1
cg14484690	6	135989077	-0.00704151	0.256371	0.9780879826604277	0	NA	3896	1
cg14484878	3	195305638	-0.164161	0.287229	0.5676380484574505	0	NA	3893	1
cg14484965	15	41192955	0.08866	0.337103	0.7925462097537037	0	NA	3896	1
cg14484970	13	104039009	-0.0505396	0.161954	0.7549938233632556	0	NA	3895	1
cg14485012	17	75413817	0.22284199999999998	0.332752	0.5030529115902311	0	NA	3892	1
cg14485021	6	7135522	-0.0564318	0.23943	0.8136714692515505	0	NA	3897	1
cg14485078	1	8155332	-0.00496385	0.234892	0.9831399770537068	0	NA	3892	1
cg14485110	2	70350437	-0.575092	0.457283	0.2085262468204773	0	NA	3894	1
cg14485145	11	2981187	0.0705682	0.174204	0.6854117718157173	0	NA	3869	1
cg14485205	20	3088152	-0.62623	0.348965	0.07272777455054533	0	NA	3895	1
cg14485232	1	18015593	0.0853732	0.183669	0.642059680045055	0	NA	3897	1
cg14485407	2	45063342	-0.220701	0.129158	0.08749401471312587	0	NA	3893	1
cg14485414	17	7811107	0.10401	0.356368	0.7703927334793967	0	NA	3897	1
cg14485445	11	75893403	0.16499800000000003	0.369622	0.6553107963472657	0	NA	3896	1
cg14485468	6	71553462	-0.351062	0.217782	0.1069645216773346	0	NA	3895	1
cg14485566	19	42349472	0.31086	0.394189	0.4303420420259932	0	NA	3897	1
cg14485599	2	128246630	0.00574529	0.267403	0.982858361635494	0	NA	3894	1
cg14485651	3	23622488	0.0203297	0.15457	0.8953606214776075	0	NA	3886	1
cg14485923	9	124047497	-0.130771	0.203561	0.5206026143218683	0	NA	3896	1
cg14485977	4	6557420	0.266272	0.205422	0.1948998767900224	0	NA	3893	1
cg14485996	12	3489814	-0.112256	0.308024	0.7155301165908554	0	NA	3897	1
cg14486019	2	46349289	-0.08405040000000001	0.391476	0.8300002211491343	0	NA	3896	1
cg14486033	2	54643636	0.0296853	0.284415	0.9168732000659578	0	NA	3896	1
cg14486121	1	43212363	0.11819800000000001	0.319321	0.7112676214701695	0	NA	3895	1
cg14486243	4	57302155	0.736349	1.30748	0.573311063420926	0	NA	3882	1
cg14486295	10	55668009	0.058987899999999996	0.214734	0.7835450487353334	0	NA	3897	1
cg14486319	4	38112905	0.11113499999999998	0.233577	0.6342197268364638	0	NA	3895	1
cg14486455	6	34489115	-0.488935	0.358181	0.17223731273149728	0	NA	3897	1
cg14486661	19	31561410	-0.160838	0.251606	0.5226632452068156	0	NA	3892	1
cg14486688	4	71668787	0.0427595	0.166297	0.7970804970533527	0	NA	3879	1
cg14486782	10	34594444	-0.0196878	0.0719999	0.7845134354422215	0	NA	3895	1
cg14486799	1	157646983	0.444494	0.216732	0.04027743166615471	0	NA	3894	1
cg14486846	9	124447289	0.189453	0.256104	0.4594515466020135	0	NA	3894	1
cg14486847	1	184899589	-0.030778	0.249516	0.9018293096899437	0	NA	3894	1
cg14486880	12	49226360	-0.173416	0.239716	0.4694202187831188	0	NA	3890	1
cg14486957	19	36015564	-0.256593	0.23422	0.27328831708386103	0	NA	3892	1
cg14487054	10	65321070	-0.39338899999999993	0.211832	0.0632997534131687	0	NA	3895	1
cg14487120	20	43374860	-0.37754799999999994	0.824878	0.6471668212842288	0	NA	3880	1
cg14487183	19	42644307	0.294088	0.259874	0.2577790403477022	0	NA	3892	1
cg14487304	5	9538506	-0.312811	0.250149	0.21111742890072044	0	NA	3896	1
cg14487368	16	52646205	0.0747393	0.246419	0.761659955745962	0	NA	3894	1
cg14487383	14	77480457	0.12317	0.355541	0.7290197276123072	0	NA	3897	1
cg14487398	19	46732780	0.0825755	0.140185	0.5558300023612943	0	NA	3896	1
cg14487644	10	104184138	-0.565755	0.356045	0.11206071292840965	0	NA	3891	1
cg14487926	17	60857807	-0.254422	0.252088	0.3128505950851934	0	NA	3890	1
cg14488043	11	8788397	0.57615	0.287258	0.04488951788209121	0	NA	3896	1
cg14488087	8	121139602	-0.157274	0.264087	0.5514835108902885	0	NA	3893	1
cg14488189	4	152719847	-0.294501	0.174953	0.09231413831287953	0	NA	3897	1
cg14488205	15	58833878	0.279518	0.222987	0.21001760852224538	0	NA	3896	1
cg14488265	7	107284118	0.126092	0.210171	0.5485398484556309	0	NA	3893	1
cg14488547	12	5112340	1.85536	1.05294	0.07805650632264634	0	NA	3897	1
cg14488626	5	168569433	-0.00526181	0.231016	0.9818282976670222	0	NA	3895	1
cg14488631	15	92516858	0.0572741	0.171588	0.7385391669091064	0	NA	3894	1
cg14488642	1	46152710	2.12184	1.11458	0.05694762333786344	0	NA	3896	1
cg14488658	6	27982218	0.355462	0.24722500000000003	0.15048863390532605	0	NA	3896	1
cg14488699	7	1556262	0.110054	0.327412	0.7367705231846832	0	NA	3895	1
cg14488745	16	30076971	-1.44673	1.07878	0.17989456500823287	0	NA	3860	1
cg14488918	8	119266343	0.175284	0.24764	0.47905841105272484	0	NA	3897	1
cg14489013	11	43758349	-0.45068100000000005	0.293143	0.12419292208010065	0	NA	3895	1
cg14489030	2	114646429	0.056742499999999994	0.140094	0.6854542673184859	0	NA	3897	1
cg14489071	6	14840249	0.348166	0.227804	0.1264237484223733	0	NA	3895	1
cg14489176	4	140374839	-1.1092	1.15581	0.3372196637682426	0	NA	3890	1
cg14489205	1	165414701	0.163292	0.0922148	0.07659751589812945	0	NA	3896	1
cg14489299	5	139905629	-0.09813979999999999	0.156411	0.530365482734185	0	NA	3728	1
cg14489404	1	108325281	0.299593	0.202295	0.1386143389253238	0	NA	3895	1
cg14489456	3	194001678	-0.280085	0.325842	0.39002443910594997	0	NA	3896	1
cg14489858	2	1561374	0.0270769	0.201458	0.8930825733516534	0	NA	3897	1
cg14490301	14	76443130	0.052185699999999995	0.217594	0.8104615822733428	0	NA	3889	1
cg14490520	22	32448101	0.116951	0.137742	0.3958488054716666	0	NA	3896	1
cg14490569	5	152603910	0.0948449	0.143343	0.5081865935577148	0	NA	3894	1
cg14490586	5	108916095	-0.16832400000000003	0.257155	0.5127495240513615	0	NA	3895	1
cg14490635	1	202016480	-0.140159	0.284216	0.6219118750344301	0	NA	3896	1
cg14490718	18	46389176	0.442351	0.329562	0.17951848470733345	0	NA	3896	1
cg14490730	17	71519210	-0.391836	0.33713000000000004	0.24512591104740936	0	NA	3891	1
cg14490754	2	129334140	0.550267	0.28312	0.05194585083160985	0	NA	3896	1
cg14490903	5	25295074	-0.0135123	0.172594	0.9375977602253598	0	NA	3855	1
cg14490928	1	155686809	0.510545	0.24739600000000003	0.03904851834498231	0	NA	3897	1
cg14490984	15	78075626	-0.113438	0.100164	0.25741476201107416	0	NA	3896	1
cg14491098	6	167003874	0.216996	0.290542	0.4551443293237346	0	NA	3895	1
cg14491186	1	18813477	0.216137	0.178934	0.22708009381804228	0	NA	3888	1
cg14491209	2	5835821	-0.470746	0.206715	0.02277006916995574	0	NA	3897	1
cg14491252	6	47026892	-0.191215	0.227886	0.4014233962851015	0	NA	3897	1
cg14491288	19	33765020	0.0121927	0.2745	0.9645713329397592	0	NA	3896	1
cg14491304	20	46555731	0.014395	0.234315	0.9510132617307975	0	NA	3886	1
cg14491459	6	159143455	-0.122833	0.343084	0.720323839273497	0	NA	3897	1
cg14491465	6	18265778	-0.134363	0.340663	0.6932737981766195	0	NA	3897	1
cg14491530	5	73974992	0.0505271	0.250046	0.8398610477102528	0	NA	3894	1
cg14491582	13	34250241	-0.548773	0.23826	0.021264626492433707	0	NA	3897	1
cg14491617	6	155414732	-0.195712	0.183376	0.2858492010675722	0	NA	3897	1
cg14491691	11	74905928	-0.164236	0.201519	0.4150779484283503	0	NA	3895	1
cg14491800	14	77385166	0.145633	0.211329	0.4907419204676	0	NA	3816	1
cg14491827	18	36124953	0.229158	0.25917	0.3765884957676933	0	NA	3897	1
cg14491929	14	89815175	-0.0194869	0.152422	0.8982689924726908	0	NA	3863	1
cg14492038	8	146127726	-1.52368	1.09543	0.1642429032559341	0	NA	3858	1
cg14492049	8	80785827	0.292296	0.252622	0.24725239398587445	0	NA	3896	1
cg14492140	2	39377293	0.22574100000000002	0.30733	0.46262995567259163	0	NA	3893	1
cg14492208	3	11858873	0.0814553	0.16253400000000004	0.6162595596022007	0	NA	3857	1
cg14492282	5	87985109	0.351808	0.754514	0.6410215313224004	0	NA	3897	1
cg14492446	1	50887442	-0.0954758	0.241401	0.6924687116981474	0	NA	3893	1
cg14492551	5	167071829	0.39337399999999995	0.290589	0.17582807649448665	0	NA	3897	1
cg14492618	3	143257538	-0.192967	0.291686	0.5082549864799208	0	NA	3896	1
cg14492766	12	122129197	0.22840000000000002	0.3271450000000001	0.48507628458425434	0	NA	3897	1
cg14492842	2	21618766	0.204336	0.12516	0.10255351444566374	0	NA	3894	1
cg14492928	12	115197368	0.328717	0.228158	0.1496573532676306	0	NA	3894	1
cg14493103	6	136848695	0.2361	0.273855	0.3886131939342501	0	NA	3894	1
cg14493127	5	133155813	0.0242224	0.172252	0.888168662593587	0	NA	3894	1
cg14493227	8	146021203	-0.136204	0.0954331	0.15351657891242218	0	NA	3890	1
cg14493336	2	65295115	0.110382	0.124088	0.37370964374826277	0	NA	3892	1
cg14493349	6	11012024	-0.208341	0.102174	0.041442004778343006	0	NA	3894	1
cg14493553	1	76189930	0.289032	1.41044	0.8376320614049335	0	NA	3892	1
cg14493656	8	38201482	0.391737	0.24958000000000002	0.11651171309805926	0	NA	3897	1
cg14493673	2	14541179	0.23785899999999996	0.159497	0.13588089975377496	0	NA	3895	1
cg14493702	7	137381341	0.306516	0.207146	0.1389506656254493	0	NA	3895	1
cg14493889	13	37879860	0.412893	0.181916	0.023226373892680324	0	NA	3895	1
cg14493975	11	63879234	-0.7139550000000001	0.294675	0.015399042589334631	0	NA	3892	1
cg14494018	6	12773510	0.23529399999999998	0.210549	0.2637694521279358	0	NA	3896	1
cg14494108	5	5361451	0.0060395	0.0955612	0.9496069767983059	0	NA	3896	1
cg14494113	5	77883637	-0.0332416	0.298834	0.9114278750073939	0	NA	3894	1
cg14494142	4	172973368	0.0156322	0.154528	0.919422691341937	0	NA	3895	1
cg14494192	7	139422143	-0.0688144	0.254025	0.7864708895675426	0	NA	3895	1
cg14494199	14	102818026	0.369428	0.22698	0.10361407408725029	0	NA	3891	1
cg14494366	13	94030593	0.151426	0.199015	0.44673034577447895	0	NA	3895	1
cg14494468	14	36988298	-0.0362659	0.260107	0.8891128553493477	0	NA	3887	1
cg14494661	10	28911759	0.310365	0.217938	0.1544181981642488	0	NA	3894	1
cg14494663	18	21525268	-0.737522	0.377667	0.050838941380025315	0	NA	3897	1
cg14494745	11	72291035	0.184206	0.424666	0.6644578130978761	0	NA	3896	1
cg14494830	1	53925003	-0.0550311	0.269183	0.8380116269056423	0	NA	3897	1
cg14494866	15	95550498	-0.271224	0.140165	0.052986159116522484	0	NA	3786	1
cg14494868	19	48993361	-0.948078	0.424036	0.025362045140291906	0	NA	3895	1
cg14494948	19	47457778	-0.133169	0.335477	0.6914012439410633	0	NA	3897	1
cg14495018	18	74437427	0.0305752	0.27245	0.9106464659686367	0	NA	3894	1
cg14495063	3	48557236	-0.466303	0.266282	0.07991795707245554	0	NA	3897	1
cg14495230	19	54020317	-0.0812722	0.125879	0.5185141603039238	0	NA	3736	1
cg14495236	12	111344521	-0.0177413	0.165319	0.9145386458378948	0	NA	3887	1
cg14495271	11	129071456	0.263197	0.163202	0.10680818944140033	0	NA	3785	1
cg14495377	2	108337150	0.0383567	0.188387	0.8386615016212776	0	NA	3895	1
cg14495439	16	53580889	0.113367	0.12191399999999998	0.3524263823579338	0	NA	3888	1
cg14495501	6	80912653	-0.22778200000000004	0.269047	0.3972040013892114	0	NA	3894	1
cg14495524	1	178352000	-0.028664	0.169914	0.866034895552319	0	NA	3896	1
cg14495538	1	245118072	0.262797	0.194839	0.17740425414913097	0	NA	3888	1
cg14495597	1	75863733	-0.091499	0.240363	0.7034480804583587	0	NA	3894	1
cg14495648	11	825246	0.757646	0.351088	0.030928253442951026	0	NA	3897	1
cg14495776	2	229336988	0.0525853	0.147591	0.7216228768650376	0	NA	3896	1
cg14495832	17	17583321	0.102835	0.373742	0.7832012277928293	0	NA	3896	1
cg14495843	17	71706262	0.311107	0.297727	0.2960504703832064	0	NA	3891	1
cg14495944	8	144130727	0.00290127	0.178904	0.9870613453055874	0	NA	3892	1
cg14496016	1	161228489	0.476454	0.799222	0.551076859230677	0	NA	3805	1
cg14496044	6	34625425	-0.0977369	0.525265	0.8523886113475995	0	NA	3892	1
cg14496081	22	50984822	0.283277	0.319481	0.3752519054007715	0	NA	3897	1
cg14496086	11	126160104	0.42634399999999995	0.364565	0.24221855235241893	0	NA	3895	1
cg14496252	3	72195272	0.15318	0.296636	0.6055817286142826	0	NA	3894	1
cg14496285	1	160318717	-0.275224	0.319792	0.38943942666030623	0	NA	3891	1
cg14496301	5	75789013	0.0401147	0.288863	0.8895520702216084	0	NA	3896	1
cg14496315	16	27077988	-0.125921	0.282595	0.6558947291169708	0	NA	3897	1
cg14496345	1	184023764	-0.230527	0.242804	0.34239861182081943	0	NA	3894	1
cg14496401	5	180625506	0.0154139	0.387364	0.9682591359666622	0	NA	3896	1
cg14496652	16	84494133	0.0508973	0.309054	0.8691900341891201	0	NA	3893	1
cg14496654	21	47517548	0.0792268	0.151846	0.6018391352501926	0	NA	3893	1
cg14496660	3	10505836	-0.235023	0.200773	0.24176335054382123	0	NA	3879	1
cg14496745	1	151098721	-0.451744	0.344754	0.19008177942855087	0	NA	3896	1
cg14496842	10	125510586	-0.274475	0.276249	0.3204282338406678	0	NA	3890	1
cg14496854	8	98929197	-0.493004	0.635767	0.4380752121129867	0	NA	3895	1
cg14496872	4	174212283	-0.275598	0.37549	0.4629676639514804	0	NA	3892	1
cg14496903	10	11307222	-0.0473084	0.169427	0.7800714981672481	0	NA	3894	1
cg14496951	1	156265517	1.30206	0.68787	0.058372933365587396	0	NA	3895	1
cg14497040	9	6236935	0.0582596	0.110352	0.5975386842399961	0	NA	3884	1
cg14497130	1	76717350	0.122347	0.352849	0.7287863633764606	0	NA	3897	1
cg14497143	1	160147181	-0.205098	0.178025	0.24929060578245993	0	NA	3892	1
cg14497237	22	34139348	-0.238742	0.33012	0.4695584776887659	0	NA	3896	1
cg14497264	7	116168696	0.655768	0.350194	0.061125726689164016	0	NA	3893	1
cg14497279	22	40114639	0.0577461	0.265107	0.82756791119817	0	NA	3896	1
cg14497346	20	56654335	0.32096	0.198943	0.10667360732557063	0	NA	3856	1
cg14497362	8	38830814	-0.038731	0.1045	0.7109119580595653	0	NA	3897	1
cg14497364	14	24037043	-0.260759	0.473802	0.5820763409970094	0	NA	3880	1
cg14497410	14	97106023	0.475886	0.271201	0.07930457487581072	0	NA	3895	1
cg14497465	2	113875377	-0.349236	0.331423	0.2919987534129352	0	NA	3896	1
cg14497471	1	227931340	0.320866	0.325745	0.3246132516973719	0	NA	3897	1
cg14497573	17	60758767	-0.28315	0.234929	0.22810381113165676	0	NA	3896	1
cg14497670	20	22565238	-0.340432	0.34016	0.3169236915233076	0	NA	3891	1
cg14497674	22	44438567	-0.367155	0.370819	0.32211587512071016	0	NA	3896	1
cg14497720	7	32313322	-0.04612510000000001	0.300455	0.8779901920945862	0	NA	3897	1
cg14497775	4	66690996	-0.127769	0.288142	0.6574592758931126	0	NA	3890	1
cg14497870	12	2046168	-0.1663	0.304455	0.5849133881664419	0	NA	3894	1
cg14497910	13	114123184	-0.698101	0.355504	0.049565612268039363	0	NA	3889	1
cg14497967	8	73795303	-0.314104	0.324002	0.33232031377465077	0	NA	3895	1
cg14498004	11	76368078	0.136648	0.0950919	0.15071518565498182	0	NA	3892	1
cg14498122	1	161923556	0.094336	0.360954	0.793821175763607	0	NA	3894	1
cg14498209	12	64845763	-0.19289	1.00503	0.8478012526141554	0	NA	3897	1
cg14498376	17	74492724	-0.692511	0.335063	0.038752218105536966	0	NA	3895	1
cg14498445	6	111963855	0.0366762	0.127788	0.7741060647087834	0	NA	3892	1
cg14498475	8	143781814	0.0735323	0.0773547	0.34181454450287446	0	NA	3891	1
cg14498747	3	46147092	-0.05155239999999999	0.21078	0.8067822848613658	0	NA	3893	1
cg14498749	10	131846837	-0.265078	0.1946	0.1731446983571115	0	NA	3892	1
cg14498942	10	124145162	0.0127334	0.223623	0.9545918992014701	0	NA	3896	1
cg14498946	9	36935652	0.0865098	0.269787	0.7484683424215273	0	NA	3891	1
cg14498972	3	155523948	0.79042	1.27852	0.536423437988421	0	NA	3837	1
cg14498996	1	205197859	-1.5719599999999998	1.13177	0.16485116345491044	0	NA	3896	1
cg14499068	20	55552646	-0.18789	0.233531	0.42107289425580485	0	NA	3897	1
cg14499074	12	109898292	0.507494	0.336626	0.13165948710488817	0	NA	3896	1
cg14499153	20	55949676	-0.297593	0.25062	0.23505916402490565	0	NA	3897	1
cg14499189	5	59492401	-0.381554	0.19306	0.04811522710798204	0	NA	3890	1
cg14499271	1	157080055	-0.45612800000000003	0.288567	0.1139544624797535	0	NA	3894	1
cg14499371	6	111806118	-0.0670706	0.1324	0.612452682304857	0	NA	3813	1
cg14499394	3	43896469	0.140148	0.127629	0.2721656315121788	0	NA	3893	1
cg14499497	2	48795832	-0.600948	0.228965	0.008674362580117483	0	NA	3897	1
cg14499540	15	43720314	-0.40972	0.363099	0.2591520876092669	0	NA	3896	1
cg14499653	1	24740357	-0.0196458	0.644219	0.9756718580713123	0	NA	3897	1
cg14499669	5	169779809	-0.669046	0.30886600000000003	0.030300737036537687	0	NA	3896	1
cg14499800	3	177346731	-0.11847000000000002	0.312205	0.7043446598868754	0	NA	3896	1
cg14499894	8	138168055	-0.172806	0.336078	0.6071232081949844	0	NA	3897	1
cg14499936	15	91294807	0.112277	0.208694	0.5905782792043619	0	NA	3895	1
cg14500150	6	19836605	-0.100283	0.0969554	0.30098615293876463	0	NA	3891	1
cg14500151	18	9774872	0.0957795	0.141153	0.4974224407622641	0	NA	3897	1
cg14500160	12	19705654	0.23883900000000002	0.224449	0.28727771166200655	0	NA	3897	1
cg14500206	7	131223393	0.225295	0.315364	0.47498191374626797	0	NA	3894	1
cg14500211	20	20391461	-0.316572	0.172184	0.06597874517424968	0	NA	3890	1
cg14500223	12	49716650	0.733027	0.974546	0.45194714466352903	0	NA	3892	1
cg14500336	1	27492831	-0.11951200000000001	0.137259	0.3839156360523939	0	NA	3896	1
cg14500342	14	76863767	0.0895014	0.182258	0.6233770788918319	0	NA	3892	1
cg14500422	12	131727213	-0.121859	0.33523000000000003	0.7162249630195358	0	NA	3895	1
cg14500472	22	40405857	-0.0886872	0.15304	0.5622495546176166	0	NA	3895	1
cg14500602	6	108910772	-0.0873607	0.31024	0.77825736904113485	0	NA	3852	1
cg14500611	14	59261365	-0.152358	0.346985	0.660595580567761	0	NA	3892	1
cg14500637	15	100653630	-0.0207497	0.16836899999999996	0.9019175009817176	0	NA	3897	1
cg14500644	2	235320571	-0.566924	0.258988	0.028597045448529094	0	NA	3897	1
cg14500655	7	75595148	-0.31243	0.32684	0.33911712569004776	0	NA	3892	1
cg14500881	3	49339827	0.0213473	0.390304	0.9563822229311052	0	NA	3897	1
cg14500916	18	10660645	0.286709	0.3454	0.40649458850036585	0	NA	3897	1
cg14500964	11	66618606	-0.419079	0.245154	0.08736725243165867	0	NA	3896	1
cg14501015	20	52831238	0.124464	0.266468	0.6404369331981545	0	NA	3892	1
cg14501118	16	55978565	-0.179258	0.419486	0.6691406382779408	0	NA	3897	1
cg14501138	7	100941487	-0.278269	0.347315	0.42301550124509424	0	NA	3897	1
cg14501218	2	25596689	0.141637	0.301359	0.638359118989966	0	NA	3897	1
cg14501296	4	15767853	-0.64208	0.415772	0.12251375045704513	0	NA	3897	1
cg14501323	2	31279457	0.41409	0.29586	0.1616287347817242	0	NA	3896	1
cg14501357	3	172314247	0.0116283	0.107971	0.9142349677417965	0	NA	3895	1
cg14501431	2	74777409	0.183979	0.273087	0.5005013910262999	0	NA	3897	1
cg14501589	1	20979407	-0.235894	0.362008	0.5146421588846952	0	NA	3895	1
cg14501895	1	27634872	-0.193405	0.348957	0.5794164257959438	0	NA	3896	1
cg14501984	11	65745088	-0.188924	0.351859	0.591315286040449	0	NA	3896	1
cg14501993	2	28384609	0.198605	0.251507	0.42972639848808014	0	NA	3897	1
cg14502065	13	22179308	0.285958	0.353537	0.41860208685709355	0	NA	3894	1
cg14502181	2	88925996	-0.0246465	0.180223	0.8912239996166631	0	NA	3897	1
cg14502345	12	27934040	0.213163	0.263727	0.418934344317144	0	NA	3895	1
cg14502347	20	33033157	0.05848589999999999	0.159357	0.7136102134084561	0	NA	3896	1
cg14502395	11	128318562	-0.38194	0.298116	0.20013075191010493	0	NA	3858	1
cg14502526	9	131598099	0.377244	0.325829	0.2469466858870088	0	NA	3892	1
cg14502603	22	30962326	-0.12185	0.129657	0.34732668221288165	0	NA	3895	1
cg14502916	19	47842518	0.290641	0.210591	0.16754948237275433	0	NA	3896	1
cg14502933	16	69588799	-0.122544	0.310799	0.693369172652335	0	NA	3897	1
cg14503070	1	46080885	-0.356791	0.318114	0.26204012336125426	0	NA	3897	1
cg14503079	22	36818773	0.37395400000000006	0.294417	0.20403090476080774	0	NA	3893	1
cg14503203	19	51583281	0.40832	0.306495	0.18278658681994783	0	NA	3894	1
cg14503204	8	14017320	-0.0798029	0.203131	0.6944197762670918	0	NA	3877	1
cg14503247	10	34090662	0.011392	0.29623	0.9693236303302042	0	NA	3886	1
cg14503389	12	117742766	0.169494	0.1761	0.33580491823482306	0	NA	3896	1
cg14503399	8	97866363	1.48339	0.676751	0.02838464892842948	0	NA	3862	1
cg14503473	3	12238473	0.276122	0.356467	0.43857164358745987	0	NA	3896	1
cg14503480	21	45214267	0.184383	0.271886	0.4976684086547785	0	NA	3897	1
cg14503529	4	144324486	-0.13063	0.25819	0.6128950963207835	0	NA	3892	1
cg14503822	10	73480698	-0.697068	0.295877	0.018475978891573295	0	NA	3897	1
cg14503873	9	117036748	-0.283785	0.333552	0.3948821966414918	0	NA	3897	1
cg14503881	17	37704356	0.627432	1.3928600000000002	0.6523765726273846	0	NA	3896	1
cg14503943	21	38009360	0.0202893	0.17544	0.9079314523770248	0	NA	3880	1
cg14504070	15	78010791	-0.012187599999999998	0.207722	0.9532128447156688	0	NA	3885	1
cg14504476	6	89248021	-0.0762798	0.11627	0.5117871589062916	0	NA	3897	1
cg14504532	2	179814604	0.00628248	0.176258	0.9715664957924853	0	NA	3893	1
cg14504631	20	55675148	-0.051392	0.161581	0.7504415505721946	0	NA	3890	1
cg14504705	13	99234294	-0.129635	0.242805	0.5934067027126344	0	NA	3897	1
cg14504743	14	35821968	-0.928379	0.357817	0.009471106093533802	0	NA	3896	1
cg14504754	1	152094361	0.216708	0.370426	0.5585317612335705	0	NA	3892	1
cg14504774	8	23402765	0.303982	0.284007	0.28446954741946173	0	NA	3890	1
cg14504780	12	56107227	0.289524	0.284622	0.30904743164867854	0	NA	3891	1
cg14504951	12	130850421	-0.061545899999999994	0.162236	0.7044203162695614	0	NA	3895	1
cg14505064	5	15500005	-0.359497	0.630536	0.568579299874827	0	NA	3892	1
cg14505065	7	36983722	0.063826	0.296511	0.829567132431203	0	NA	3897	1
cg14505104	3	30673950	-0.12225	0.198561	0.5381058610624447	0	NA	3890	1
cg14505131	8	23405208	0.416018	0.160896	0.00972003769449168	0	NA	3893	1
cg14505229	7	111903010	-0.0850245	0.249184	0.7329442046123935	0	NA	3897	1
cg14505415	4	166794753	0.0952531	0.627963	0.8794347198751653	0	NA	3877	1
cg14505490	16	64769728	-0.136337	0.145328	0.3481760386861264	0	NA	3890	1
cg14505608	2	25931065	-0.254473	0.366724	0.48773942295360123	0	NA	3896	1
cg14505792	7	2551606	-0.05003930000000001	0.311576	0.8724079634565001	0	NA	3896	1
cg14505800	12	108707446	-0.00970441	0.0952194	0.9188231029356024	0	NA	3895	1
cg14505810	9	102873778	-0.0239778	0.238	0.9197512538481223	0	NA	3896	1
cg14505896	4	154188400	-0.364515	0.35616	0.30609108462399487	0	NA	3895	1
cg14506029	13	21045317	0.00593425	0.156173	0.9696893361440448	0	NA	3895	1
cg14506152	7	106708811	0.302918	0.177439	0.08779102234409575	0	NA	3897	1
cg14506158	12	48111918	0.101688	0.23426999999999998	0.664242503839984	0	NA	3896	1
cg14506197	2	133672861	-0.2512	0.219921	0.25335911655337545	0	NA	3897	1
cg14506278	2	237422025	0.239952	0.319541	0.45269652322044385	0	NA	3894	1
cg14506332	16	19556419	0.0838429	0.226302	0.7110165306946881	0	NA	3890	1
cg14506556	7	100457698	0.261951	0.302006	0.38573921264626143	0	NA	3897	1
cg14506567	1	19299878	-0.14763	0.106368	0.16516219306239588	0	NA	3897	1
cg14506793	7	144436515	-0.149697	0.359747	0.6773240702515313	0	NA	3894	1
cg14506804	10	16441897	-0.405978	0.265377	0.12606226197548273	0	NA	3897	1
cg14506821	10	84558480	-0.356263	0.160938	0.026851754356508314	0	NA	3893	1
cg14506873	18	52756755	0.49918300000000004	0.234238	0.03308146797502778	0	NA	3887	1
cg14506930	7	2264123	0.302887	0.34752	0.3834445831858503	0	NA	3892	1
cg14507062	12	48357560	0.213981	1.32015	0.8712362416127629	0	NA	3896	1
cg14507238	12	5972431	-0.152446	0.140949	0.279444302985626	0	NA	3893	1
cg14507241	4	154049299	1.21367	0.400359	0.002433787835579262	0	NA	3893	1
cg14507357	8	80994056	0.0507304	0.180268	0.7783909199615211	0	NA	3897	1
cg14507364	12	99473742	0.00363765	0.0902759	0.9678580935429177	0	NA	3890	1
cg14507371	5	111508676	-0.0179367	0.26196	0.945410592584695	0	NA	3895	1
cg14507403	7	97798005	-0.07991399999999999	0.0453062	0.07775478681918374	0	NA	3895	1
cg14507554	6	11322960	0.125236	0.128385	0.3293260788058158	0	NA	3895	1
cg14507785	10	31372742	-0.680853	0.676202	0.3139933466277864	0	NA	3895	1
cg14507897	12	1584074	-0.0622276	0.23119	0.7878048972045262	0	NA	3897	1
cg14507999	7	82793116	0.111908	0.105373	0.28822761157951904	0	NA	3880	1
cg14508128	4	11514695	0.28244	0.173451	0.10344939298643606	0	NA	3893	1
cg14508198	3	142754827	-0.155199	0.199086	0.43565133406318624	0	NA	3874	1
cg14508213	19	10828691	0.496453	1.37279	0.717622580399648	0	NA	3802	1
cg14508231	10	13754779	-0.281605	0.33836	0.40525969094452735	0	NA	3896	1
cg14508295	11	67168455	-0.189761	0.19135	0.32134591838030313	0	NA	3890	1
cg14508326	22	35101496	-0.028063099999999997	0.158335	0.859320846866809	0	NA	3891	1
cg14508343	4	188523983	0.0447302	0.106465	0.6743832181476291	0	NA	3897	1
cg14508355	9	135766077	0.039821	0.257178	0.8769488095144813	0	NA	3896	1
cg14508471	8	61966331	0.50123	0.319186	0.1163364288079821	0	NA	3889	1
cg14508489	7	124569792	1.59136	1.31798	0.22726909703424225	0	NA	3895	1
cg14508567	7	131734246	0.0444226	0.0994537	0.6551161351516095	0	NA	3886	1
cg14508578	11	35434105	0.312319	0.257504	0.22517934367427642	0	NA	3897	1
cg14508643	1	156721170	-0.639167	1.19861	0.5938557889432673	0	NA	3848	1
cg14508651	18	3271544	0.192566	0.182901	0.29241304776778354	0	NA	3895	1
cg14508666	1	10918153	0.121781	0.194984	0.5322538426529158	0	NA	3856	1
cg14508751	22	37157286	-0.140913	0.233562	0.5462947649913483	0	NA	3892	1
cg14508854	1	9033465	0.647234	0.354262	0.06770090429545013	0	NA	3896	1
cg14508933	16	66748596	0.0446941	0.220903	0.8396630089497767	0	NA	3896	1
cg14508995	11	117463349	0.06234200000000001	0.302559	0.8367525827555387	0	NA	3896	1
cg14509133	22	46983780	-0.0561009	0.0422654	0.18439354682467576	0	NA	3856	1
cg14509281	6	128771720	-0.0644322	0.246167	0.7935204920810276	0	NA	3894	1
cg14509372	8	143334307	0.0849627	0.333148	0.7987000083485587	0	NA	3896	1
cg14509417	2	27378272	0.144056	0.260371	0.580077128827241	0	NA	3891	1
cg14509497	2	197957270	0.0871609	0.259252	0.7367189546463174	0	NA	3896	1
cg14509966	2	225766314	-0.334041	0.215714	0.12149318379166782	0	NA	3894	1
cg14510076	11	88244894	-0.013295300000000001	0.208868	0.9492456708560922	0	NA	3893	1
cg14510105	16	18812794	-0.424467	0.984466	0.6663486098480624	0	NA	3895	1
cg14510205	9	127332095	-0.247155	0.393075	0.5294975903882243	0	NA	3895	1
cg14510252	12	125365871	0.0416529	0.57318499999999994	0.9420693521822799	0	NA	3897	1
cg14510320	14	89549080	-0.95605	0.367828	0.009344763289868243	0	NA	3897	1
cg14510383	4	185768357	0.374766	0.378434	0.3220238785743908	0	NA	3894	1
cg14510395	6	109760941	-0.00735301	0.12394	0.9526915171573107	0	NA	3896	1
cg14510445	11	114645516	-0.299254	0.196328	0.12744494173341142	0	NA	3891	1
cg14510632	6	138111518	0.189773	0.22398299999999996	0.39684732228614944	0	NA	3887	1
cg14510772	5	52024260	-0.0398349	0.219212	0.8558035602347427	0	NA	3883	1
cg14510784	1	27177449	-0.449874	0.34797000000000006	0.19606196369131235	0	NA	3895	1
cg14510831	4	15236131	-0.463453	0.281529	0.09972261837539886	0	NA	3890	1
cg14510881	3	59375322	-0.145737	0.202934	0.47266496179790024	0	NA	3894	1
cg14511007	17	38317982	-0.47717	0.416253	0.25165197842597237	0	NA	3897	1
cg14511218	10	6962843	-0.191421	0.186024	0.3034738548187698	0	NA	3895	1
cg14511269	16	10926267	-0.0357832	0.354051	0.9194965395855148	0	NA	3896	1
cg14511279	12	28024027	0.030616	0.184862	0.8684596019913977	0	NA	3891	1
cg14511412	10	49757007	-0.213265	0.342541	0.5335493811575647	0	NA	3897	1
cg14511575	13	98112280	-0.471566	0.197916	0.01718818747521561	0	NA	3896	1
cg14511620	11	60672619	-0.529901	0.367761	0.14961741145636262	0	NA	3896	1
cg14511702	14	23003325	-0.143058	0.191377	0.4547501606013429	0	NA	3896	1
cg14511746	17	2287008	0.263573	0.240041	0.2721899693310589	0	NA	3891	1
cg14511781	2	133952037	0.0710058	0.0838386	0.39703164972471455	0	NA	3897	1
cg14511790	1	201336121	-0.224139	0.256754	0.3826784519193885	0	NA	3896	1
cg14511800	5	113696564	0.43827699999999997	0.391238	0.2626152671583407	0	NA	3895	1
cg14511820	21	29910291	0.0956664	0.170139	0.5739226878203623	0	NA	3893	1
cg14511825	11	44032579	0.207027	0.196911	0.29308709877099315	0	NA	3896	1
cg14512245	10	105000079	0.254169	0.344506	0.4606492719398353	0	NA	3895	1
cg14512419	16	57491637	0.357608	0.267012	0.18047445662112607	0	NA	3894	1
cg14512523	11	17230914	-0.27138	0.262971	0.30208293438570283	0	NA	3897	1
cg14512630	16	34442321	0.0117785	0.115244	0.9185940487885789	0	NA	3858	1
cg14512894	5	21803081	-0.239452	0.179506	0.18222029591065766	0	NA	3888	1
cg14512932	7	8324478	-0.20048	0.186974	0.28361465424513144	0	NA	3895	1
cg14512975	3	142829480	0.274537	0.360515	0.44635048389924237	0	NA	3884	1
cg14513116	7	72851215	0.0646915	0.261428	0.8045566040604548	0	NA	3893	1
cg14513117	2	134883195	-0.0312311	0.353879	0.9296751072044019	0	NA	3894	1
cg14513162	17	74276495	0.34289	0.334708	0.3056250475819686	0	NA	3895	1
cg14513215	22	29627589	0.3503	0.307197	0.2541569169829382	0	NA	3896	1
cg14513264	7	38787534	-0.240348	0.264959	0.36434655196197907	0	NA	3897	1
cg14513467	21	43163610	0.117378	0.269353	0.6629981079306505	0	NA	3897	1
cg14513521	20	47383551	0.15902	0.23259	0.4941694651717715	0	NA	3896	1
cg14513548	13	113555075	0.121219	0.216025	0.5747061043138426	0	NA	3890	1
cg14513578	2	139416293	-0.0903304	0.209826	0.6668309026202279	0	NA	3895	1
cg14513638	7	26123048	0.0295574	0.242804	0.9031100185267312	0	NA	3894	1
cg14513685	15	92619028	-0.24827499999999997	0.227002	0.27408094516116815	0	NA	3894	1
cg14513841	16	8736220	-0.0592608	0.11362100000000001	0.6019728507193308	0	NA	3893	1
cg14513844	7	120942928	0.108721	0.166033	0.5125864797046227	0	NA	3894	1
cg14513849	19	8942290	0.0493852	0.15826	0.7550017226997953	0	NA	3894	1
cg14513883	4	54346093	0.0537405	0.23674200000000004	0.8204235253884633	0	NA	3884	1
cg14513900	15	100513188	0.11040500000000002	0.26865	0.6811002386651183	0	NA	3894	1
cg14513981	17	38751255	-0.201448	0.203953	0.3232908948104251	0	NA	3885	1
cg14514007	4	47290086	-0.143602	0.193015	0.4568801109816614	0	NA	3885	1
cg14514144	1	25444006	-0.0736637	0.289415	0.7990890661975917	0	NA	3896	1
cg14514150	4	38103401	0.288529	0.413634	0.4854607723147138	0	NA	3896	1
cg14514160	20	60852507	-1.04144	0.76198	0.1717021017229975	0	NA	3841	1
cg14514175	3	100449659	0.300126	0.237999	0.20729482799562035	0	NA	3893	1
cg14514263	5	67511421	0.198827	0.882914	0.8218282999004983	0	NA	3886	1
cg14514334	3	156324733	-0.0999072	0.16269	0.5391522091163933	0	NA	3806	1
cg14514385	22	49025581	0.028419799999999995	0.210475	0.8925905562992148	0	NA	3896	1
cg14514397	2	24519780	0.123456	0.299279	0.6799646249279162	0	NA	3897	1
cg14514454	10	44399069	0.22143	0.21003	0.2917556761982641	0	NA	3891	1
cg14514510	7	143168833	0.00948739	0.0937125	0.9193604822998248	0	NA	3897	1
cg14514513	6	116708668	-0.259559	0.35789	0.4682999120085063	0	NA	3888	1
cg14514578	17	71571688	0.00325747	0.261432	0.9900585323575528	0	NA	3891	1
cg14514639	3	194425083	-0.163633	0.288326	0.5703556928068629	0	NA	3895	1
cg14514677	16	51904137	0.026380100000000004	0.134253	0.8442224148973418	0	NA	3894	1
cg14514704	6	170713208	0.0641009	0.209293	0.7593964129577675	0	NA	3896	1
cg14514876	20	60055436	-0.0231408	0.111066	0.8349542955897478	0	NA	3889	1
cg14514912	12	14436575	-0.0845607	0.194316	0.6634382660189466	0	NA	3897	1
cg14514924	12	109530811	0.234878	0.382711	0.539399324885882	0	NA	3886	1
cg14514943	11	120425790	-8.29955e-4	0.314468	0.997894197464014	0	NA	3896	1
cg14515000	15	72082664	-0.150372	0.323073	0.6416143939680019	0	NA	3897	1
cg14515004	12	52936932	-0.513241	0.401273	0.2008857942662395	0	NA	3897	1
cg14515135	16	51030085	0.0693567	0.180701	0.7011116904765656	0	NA	3894	1
cg14515199	8	102122136	-0.550802	0.366099	0.13244841837405885	0	NA	3897	1
cg14515240	12	115205438	-0.34023	0.227304	0.13444373435492668	0	NA	3895	1
cg14515366	13	79820894	-0.0299495	0.166453	0.857209354315833	0	NA	3887	1
cg14515400	8	144581790	0.115281	0.3246	0.7224788127527006	0	NA	3894	1
cg14515423	7	65554057	-0.0365142	0.287292	0.8988629407785659	0	NA	3896	1
cg14515447	14	72988757	0.125228	0.201524	0.5343332523462961	0	NA	3896	1
cg14515534	21	45503189	0.04440159999999999	0.20194	0.8259683430704086	0	NA	3882	1
cg14515585	19	18081590	0.290686	0.349041	0.4049500116646274	0	NA	3897	1
cg14515594	10	123789177	0.154041	0.175636	0.38046119335515766	0	NA	3893	1
cg14515826	7	47497692	-0.279558	0.232527	0.22926266112138774	0	NA	3893	1
cg14515876	2	238208223	-0.19915	0.293043	0.49676214159172594	0	NA	3893	1
cg14515893	19	43930049	0.31345999999999996	0.250559	0.21091891057556902	0	NA	3890	1
cg14515984	16	2120486	0.0212118	0.313961	0.9461343897368051	0	NA	3893	1
cg14516473	19	4338140	0.465969	0.321288	0.14697052947381523	0	NA	3893	1
cg14516589	5	110471747	-0.21580399999999997	0.277684	0.4370662849076574	0	NA	3896	1
cg14516713	6	39589347	-0.0687454	0.169754	0.6854990318950357	0	NA	3840	1
cg14516766	13	74222746	-0.423606	0.213359	0.04709840129660019	0	NA	3897	1
cg14516796	9	88695311	0.0352733	0.287969	0.9025110279290043	0	NA	3891	1
cg14516885	1	37388290	0.0376621	0.144292	0.7940824168930978	0	NA	3897	1
cg14516946	5	65056260	0.391059	0.194633	0.04451463341259147	0	NA	3851	1
cg14516983	12	50614713	-0.088945	0.700557	0.8989694780473609	0	NA	3892	1
cg14517179	4	72471113	-0.136164	0.175577	0.43803068605125706	0	NA	3888	1
cg14517475	7	100070912	0.00793166	0.266186	0.976228604531994	0	NA	3897	1
cg14517569	6	163825550	-0.155824	0.151483	0.30364103277855664	0	NA	3871	1
cg14517616	5	68258521	0.375078	0.344667	0.2764922642955248	0	NA	3897	1
cg14517729	2	105469050	-0.0724865	1.11987	0.9483908854339321	0	NA	3893	1
cg14517752	2	45902694	-0.16384	0.342255	0.6321468031295961	0	NA	3895	1
cg14517873	20	30294018	-0.173788	0.347618	0.6171176154305549	0	NA	3896	1
cg14517901	10	73222531	-0.39527600000000007	0.20567	0.05461905961959615	0	NA	3889	1
cg14517940	10	13506475	0.331172	0.33317700000000006	0.32023154425508876	0	NA	3897	1
cg14517946	1	242987949	-0.00870624	0.208672	0.9667202133202053	0	NA	3893	1
cg14517983	19	46149258	0.680828	0.668569	0.3085182211940329	0	NA	3894	1
cg14518091	17	42217776	0.350683	0.319796	0.27282352678467026	0	NA	3887	1
cg14518140	5	163440337	-0.15854400000000002	0.196178	0.41899617052925336	0	NA	3872	1
cg14518170	17	75365789	0.22234400000000004	0.329578	0.499909337290808	0	NA	3894	1
cg14518385	20	30292940	-0.449837	0.373328	0.22822733438167883	0	NA	3895	1
cg14518427	2	128073177	0.250209	0.277936	0.36799274388104836	0	NA	3895	1
cg14518545	7	6217758	-0.0858971	0.149409	0.565350483352796	0	NA	3897	1
cg14518607	5	168419258	-0.152679	0.244371	0.5321130772762135	0	NA	3897	1
cg14518761	19	42771843	0.0303651	0.244418	0.9011297623307821	0	NA	3895	1
cg14518976	5	161341594	0.125639	0.187373	0.5025207291748535	0	NA	3893	1
cg14519184	7	21657661	-0.689458	0.27381	0.0118017912024855	0	NA	3894	1
cg14519264	19	58874401	0.498895	0.560505	0.3734222514826756	0	NA	3885	1
cg14519320	17	75114818	-0.0163179	0.270429	0.9518842139164473	0	NA	3895	1
cg14519343	4	129305721	-0.0759327	0.30215	0.8015760217100608	0	NA	3894	1
cg14519372	21	29625908	-0.0527191	0.141661	0.7097813871336487	0	NA	3763	1
cg14519428	11	1281234	-0.231108	0.14886	0.12053805529932339	0	NA	3896	1
cg14519553	1	116929833	-0.184635	0.187262	0.3241470854493831	0	NA	3892	1
cg14519731	20	55661932	-0.310381	0.175498	0.07696518304042603	0	NA	3893	1
cg14519754	16	68928420	-0.162023	0.31355	0.6053395106632414	0	NA	3891	1
cg14520058	1	202986786	0.0190928	0.354005	0.9569879858162939	0	NA	3895	1
cg14520077	8	17829994	-0.0383158	0.175202	0.8268876503162994	0	NA	3877	1
cg14520148	5	118664824	0.041779	0.208359	0.841078221557191	0	NA	3895	1
cg14520482	2	15731512	-0.0892258	0.160051	0.5771970937764428	0	NA	3892	1
cg14520588	19	3963403	0.102292	0.232506	0.6599702518760788	0	NA	3897	1
cg14520621	7	155054765	-0.181873	0.348779	0.6020489540814696	0	NA	3896	1
cg14520650	8	140613442	-0.12117700000000001	0.268408	0.6516539557188932	0	NA	3897	1
cg14520689	22	26879897	1.04137	1.15815	0.368563834922891	0	NA	3882	1
cg14520755	2	211421462	0.262082	0.170734	0.12477618868763003	0	NA	3895	1
cg14520761	3	149363945	0.0207162	0.151329	0.8911137046310714	0	NA	3891	1
cg14520805	1	147083392	0.149244	0.282646	0.5974823628531625	0	NA	3896	1
cg14520939	20	31444783	-0.22054	0.22664600000000001	0.3305238264228849	0	NA	3897	1
cg14520979	11	18557919	0.0230902	0.239384	0.9231578309688895	0	NA	3896	1
cg14521149	3	53564456	0.05632720000000001	0.199919	0.7781351290124331	0	NA	3897	1
cg14521196	3	42449280	0.262337	0.370484	0.47888771921427153	0	NA	3897	1
cg14521240	14	63543872	-0.065576	0.108768	0.5465766056724324	0	NA	3894	1
cg14521315	6	43675176	-0.0886619	0.333988	0.7906517863987974	0	NA	3894	1
cg14521367	14	105617500	-0.165863	0.241996	0.4930943031876375	0	NA	3895	1
cg14521373	3	124195489	0.277031	0.299407	0.3548277635100537	0	NA	3893	1
cg14521391	6	163386125	-0.0846476	0.335705	0.8009260809882967	0	NA	3896	1
cg14521529	13	99035335	-0.113764	0.219946	0.604991390252952	0	NA	3895	1
cg14521562	8	124989509	0.485118	0.269017	0.07134132041913502	0	NA	3896	1
cg14521595	12	26164064	-0.130556	0.226502	0.5643441069028052	0	NA	3890	1
cg14522049	19	8578987	-1.75179	1.00464	0.08121154875427068	0	NA	3861	1
cg14522050	11	84844154	0.06217729999999999	0.101968	0.5420124055686164	0	NA	3882	1
cg14522181	12	127527426	0.00594408	0.215357	0.97798034170632	0	NA	3891	1
cg14522232	19	58977406	-0.0836717	0.0886986	0.3455141552238304	0	NA	3897	1
cg14522236	19	46905998	-0.0632792	0.084572	0.4543222055940137	0	NA	3890	1
cg14522254	4	56223369	-0.223468	0.30762	0.4675680268996709	0	NA	3889	1
cg14522322	7	5500688	0.0904532	0.229876	0.6939598803375056	0	NA	3888	1
cg14522342	14	34035718	0.20875800000000003	0.145769	0.15211085623619805	0	NA	3895	1
cg14522350	12	112849116	0.306398	0.277373	0.2693145342344645	0	NA	3896	1
cg14522536	13	111085047	0.128674	0.180575	0.4761061489647452	0	NA	3869	1
cg14522574	7	107599878	-0.11266	0.302347	0.7094326126923731	0	NA	3896	1
cg14522658	22	46515745	-0.235847	0.258467	0.3615139925395538	0	NA	3887	1
cg14522942	4	141264798	-0.192869	0.252356	0.44470428190719935	0	NA	3895	1
cg14523045	13	49020604	-0.279506	0.225514	0.2151909207717843	0	NA	3896	1
cg14523158	6	37429972	-0.0956583	0.216158	0.6580993663170731	0	NA	3895	1
cg14523221	17	19457908	0.155969	0.196961	0.4284320609862022	0	NA	3896	1
cg14523246	11	70140597	-0.370166	0.447335	0.40795842407967653	0	NA	3896	1
cg14523397	6	107163675	-0.0260261	0.254395	0.9185139017833598	0	NA	3892	1
cg14523540	17	26344461	0.0128185	0.218883	0.9532999821244472	0	NA	3893	1
cg14523578	9	23826178	0.396953	0.4512320000000001	0.379016794226935	0	NA	3895	1
cg14523697	6	107585575	-0.214773	0.17277	0.2138254133056644	0	NA	3835	1
cg14523866	3	110613308	0.195472	0.182118	0.28312483531818383	0	NA	3891	1
cg14523896	12	51134277	-0.105905	0.284091	0.7093081099097003	0	NA	3896	1
cg14523936	5	70898230	0.029861	0.290269	0.9180633371375954	0	NA	3892	1
cg14524126	3	195648314	-0.0473983	0.164922	0.7738073740165761	0	NA	3892	1
cg14524140	15	50345466	-0.0592074	0.258287	0.8186893412456068	0	NA	3897	1
cg14524176	16	27780757	0.211162	0.332905	0.5258843538608051	0	NA	3894	1
cg14524190	1	66904465	-0.257916	0.154818	0.0957272941460512	0	NA	3799	1
cg14524290	7	17422758	-0.14817	0.212827	0.48630405077307526	0	NA	3891	1
cg14524387	22	22902045	-0.410516	0.256698	0.1097722259315108	0	NA	3894	1
cg14524442	19	6773807	-0.0117197	0.8751469999999999	0.9893152942324878	0	NA	3895	1
cg14524522	11	76425739	-0.211873	0.239879	0.37710149753710603	0	NA	3896	1
cg14524764	22	38301236	0.636766	0.22194600000000003	0.0041175463598309165	0	NA	3897	1
cg14524785	5	79387673	-0.28585	0.391934	0.4657986149836323	0	NA	3896	1
cg14524787	10	104473400	-0.363944	0.749173	0.6271129906005475	0	NA	3897	1
cg14524929	17	18077372	0.551117	0.372917	0.13944677492773586	0	NA	3897	1
cg14524997	17	17677641	-0.131858	0.321459	0.6816694674685008	0	NA	3890	1
cg14525058	10	134236118	-0.569951	0.372596	0.12609705270666663	0	NA	3897	1
cg14525062	22	22121889	-0.0642781	0.161912	0.6913718511090616	0	NA	3897	1
cg14525275	16	89049358	-0.0537535	0.181029	0.7665175941599858	0	NA	3895	1
cg14525296	15	29990764	-0.05383210000000001	0.153659	0.7260874271826281	0	NA	3893	1
cg14525492	2	85635862	0.406115	0.837508	0.6277410391997482	0	NA	3885	1
cg14525494	14	68142348	0.21666499999999997	0.320099	0.4984892528736077	0	NA	3895	1
cg14525596	12	65176476	-0.449361	0.352605	0.20252049889478127	0	NA	3890	1
cg14525739	7	101391323	0.0481259	0.29675	0.8711668023964927	0	NA	3897	1
cg14525769	5	10692140	-0.0373675	0.153997	0.8082759003994339	0	NA	3858	1
cg14525867	15	81549171	-0.0788179	0.118794	0.5070207220317302	0	NA	3896	1
cg14525884	3	45944114	-0.144113	0.309084	0.6410305779011438	0	NA	3891	1
cg14525923	10	121700171	0.128766	0.209954	0.5396741777346497	0	NA	3893	1
cg14525964	11	31226782	0.105792	0.160571	0.509992909377676	0	NA	3874	1
cg14526028	8	139840496	-0.143354	0.221783	0.5180394072051376	0	NA	3893	1
cg14526082	17	61483572	0.511051	0.298729	0.08712704868772325	0	NA	3895	1
cg14526241	10	50595430	-0.22452500000000003	0.326946	0.4922502407190563	0	NA	3896	1
cg14526245	8	124604459	0.111213	0.165018	0.5003464970934737	0	NA	3893	1
cg14526257	2	33422935	-0.406694	0.255844	0.11192113784476605	0	NA	3895	1
cg14526288	5	64422540	0.6455609999999999	0.391361	0.09903947389181647	0	NA	3897	1
cg14526508	17	43014658	0.171083	0.215111	0.4264248966687196	0	NA	3891	1
cg14526576	7	139367822	0.462888	0.225848	0.04040783125183279	0	NA	3896	1
cg14526651	2	70315091	1.20146	1.04498	0.2502491231684091	0	NA	3895	1
cg14526658	13	49550645	0.175557	1.00895	0.8618656959083169	0	NA	3859	1
cg14526682	17	18857810	-0.0166944	0.356022	0.9625997152265491	0	NA	3893	1
cg14526800	14	75079019	1.10816	0.547049	0.04279500425144184	0	NA	3889	1
cg14526804	20	61787683	0.256713	0.24414699999999998	0.2930432435312223	0	NA	3892	1
cg14526899	19	13033187	-0.219038	0.320415	0.494223238877962	0	NA	3897	1
cg14527022	5	107177134	0.0938249	0.136321	0.49128625546317517	0	NA	3766	1
cg14527072	11	86666691	-1.15448	1.05904	0.2756605721385234	0	NA	3875	1
cg14527078	17	39259826	0.215007	0.261662	0.41124910684527455	0	NA	3896	1
cg14527128	7	72972506	0.134018	0.199118	0.5009102738316797	0	NA	3896	1
cg14527214	1	224294542	-1.08801	0.978742	0.2662924205629815	0	NA	3897	1
cg14527276	9	118948957	-0.0143983	0.225965	0.9491938482368725	0	NA	3896	1
cg14527423	1	1788843	-0.0118766	0.290509	0.967389937012421	0	NA	3896	1
cg14527545	10	17685265	-0.228108	0.242217	0.34632035299792013	0	NA	3897	1
cg14527578	1	234202274	0.148741	0.177159	0.40113806998004886	0	NA	3896	1
cg14527667	14	105124309	0.215655	0.313563	0.491606116329477	0	NA	3897	1
cg14527683	9	33220827	-0.28609	0.289257	0.32263806313190135	0	NA	3884	1
cg14527698	20	55449699	0.0102687	0.116071	0.9295038214602123	0	NA	3897	1
cg14527724	22	44497767	-0.167203	0.178965	0.35016068906378095	0	NA	3890	1
cg14527983	20	44562104	-0.164778	0.39533	0.6768164572342565	0	NA	3897	1
cg14528125	1	214105231	0.00474394	0.0792976	0.9522954050223932	0	NA	3893	1
cg14528141	5	149631576	0.284211	0.308847	0.35745135347793505	0	NA	3889	1
cg14528468	5	133394665	0.14213	0.125916	0.25899555250245376	0	NA	3895	1
cg14528486	20	62666862	-0.123481	0.261089	0.63625170053725	0	NA	3897	1
cg14528703	19	44845512	-0.0236308	0.223533	0.9158084471558938	0	NA	3892	1
cg14528725	1	7074666	-0.05322840000000001	0.273243	0.8455476209605305	0	NA	3897	1
cg14529015	9	95830171	0.385576	0.224378	0.08571974472616976	0	NA	3895	1
cg14529022	1	23441024	0.253353	0.182012	0.16393521567328034	0	NA	3896	1
cg14529070	10	79408312	0.196256	0.247893	0.4285377117840393	0	NA	3897	1
cg14529095	17	17421601	-0.528325	0.282989	0.06190921880259674	0	NA	3895	1
cg14529117	1	22108627	0.335961	0.826337	0.6843263542825238	0	NA	3896	1
cg14529256	1	245843607	-4.15106e-4	0.216145	0.9984676653871344	0	NA	3896	1
cg14529267	2	36764658	-0.276392	0.235201	0.239942286790905	0	NA	3897	1
cg14529347	4	10013804	-0.355714	0.381726	0.3514104936365112	0	NA	3895	1
cg14529393	12	106496005	-0.107056	0.184957	0.5627135926584678	0	NA	3892	1
cg14529469	3	46905396	0.31011	0.219048	0.1568583488043832	0	NA	3869	1
cg14529483	9	125123045	-0.146808	0.29313	0.6164914856205029	0	NA	3897	1
cg14529512	21	36567609	0.171933	0.345021	0.6182541519652269	0	NA	3895	1
cg14529552	3	139023402	0.339081	0.297771	0.25481546487251333	0	NA	3897	1
cg14529732	22	43306564	-0.114257	0.380659	0.7640583313258602	0	NA	3897	1
cg14529767	18	53664618	0.00570196	0.163695	0.9722130424746722	0	NA	3888	1
cg14529853	16	28502547	0.250258	0.9842840000000002	0.7992994480511196	0	NA	3896	1
cg14530131	8	2465124	0.0832166	0.142435	0.5590570794258816	0	NA	3894	1
cg14530139	10	33435113	-0.312076	0.321568	0.3318062243165614	0	NA	3893	1
cg14530169	2	26771246	0.0932973	0.0962104	0.3321852964956832	0	NA	3878	1
cg14530362	8	106539807	0.160814	0.148732	0.27959332240439533	0	NA	3896	1
cg14530387	3	184408013	-0.348589	0.211724	0.09967501335949826	0	NA	3894	1
cg14530392	2	182741612	-0.612865	0.31240200000000007	0.04978772865453938	0	NA	3889	1
cg14530462	14	93191497	0.0161949	0.253619	0.9490854994421049	0	NA	3893	1
cg14530489	22	40381857	-0.194935	0.250602	0.4366474854866066	0	NA	3896	1
cg14530551	19	8051443	0.143095	0.298606	0.6317891962465367	0	NA	3897	1
cg14530574	2	121969842	0.655701	0.323669	0.04278137564752093	0	NA	3885	1
cg14530584	18	9855833	0.2632	0.33159	0.4273402176260181	0	NA	3895	1
cg14530655	13	29041214	0.131906	0.21357199999999998	0.536826903197523	0	NA	3895	1
cg14530666	3	68295949	0.474179	0.178883	0.008030676809193027	0	NA	3896	1
cg14530892	3	53786993	-0.0575489	0.287959	0.8415970975802902	0	NA	3897	1
cg14531182	11	61534804	0.336511	0.32475	0.3001015936491605	0	NA	3897	1
cg14531184	1	3689454	-0.946107	1.15732	0.4136437858256125	0	NA	3823	1
cg14531201	3	175104640	0.150102	0.16241	0.3553736122423025	0	NA	3859	1
cg14531304	1	211870586	0.365603	0.271311	0.1778056976335574	0	NA	3897	1
cg14531313	10	134121660	-0.0149443	0.870214	0.9862984964857522	0	NA	3831	1
cg14531340	13	113694058	0.5917	0.30806600000000006	0.05477050851238049	0	NA	3889	1
cg14531388	9	34744814	-0.45014099999999996	0.276133	0.10306766346737757	0	NA	3896	1
cg14531496	5	148044933	0.16465	0.112835	0.14450722061422044	0	NA	3856	1
cg14531512	19	4687389	-0.19956	0.375112	0.5947252274099888	0	NA	3897	1
cg14531522	16	3451969	-0.00818577	0.132099	0.9505891643089188	0	NA	3890	1
cg14531540	3	69608177	-0.313442	0.217478	0.1495116877222654	0	NA	3894	1
cg14531637	7	6460272	-0.157786	0.974313	0.8713484533904612	0	NA	3796	1
cg14531700	7	44741946	0.0397649	0.307921	0.8972469176670972	0	NA	3890	1
cg14531751	4	74374150	0.0386955	0.152532	0.7997367980249187	0	NA	3807	1
cg14531953	8	106256227	0.345199	0.190643	0.0701859056229549	0	NA	3895	1
cg14531975	3	43913234	0.103131	0.23958699999999997	0.6668659754739992	0	NA	3896	1
cg14532173	18	58647162	0.149964	0.206002	0.46662979926367587	0	NA	3896	1
cg14532210	20	33222860	-0.0734369	0.178304	0.6804395142332322	0	NA	3884	1
cg14532224	22	22671606	-0.292766	0.344528	0.39545871543938743	0	NA	3889	1
cg14532272	10	31391517	0.0260625	0.264056	0.9213759492626853	0	NA	3897	1
cg14532435	9	311917	-0.294927	0.358918	0.41124118890190653	0	NA	3895	1
cg14532498	7	562175	-1.3824	1.22694	0.2598670321853637	0	NA	3897	1
cg14532535	10	1730573	0.08057329999999999	0.189522	0.670734939596016	0	NA	3884	1
cg14532595	19	2841466	0.902825	0.613807	0.1413286137110904	0	NA	3876	1
cg14532608	10	132281478	0.013357	0.12657	0.9159548406729101	0	NA	3897	1
cg14532664	9	16832274	-0.0440302	0.180781	0.8075751256742398	0	NA	3892	1
cg14532674	2	158598625	0.252488	0.307423	0.41147264748212287	0	NA	3897	1
cg14532680	8	69095899	-0.20155299999999998	0.273642	0.4613916381445831	0	NA	3895	1
cg14532827	2	237076820	0.10202	0.160243	0.5243475875346317	0	NA	3886	1
cg14532839	10	22680650	0.230384	0.168188	0.17074919800953356	0	NA	3895	1
cg14532872	19	52150681	-0.338307	0.335412	0.3131515499668465	0	NA	3896	1
cg14532892	17	41919458	-0.245544	0.215679	0.25492441657078546	0	NA	3895	1
cg14532914	12	122321294	0.048008	0.351543	0.8913756995760177	0	NA	3886	1
cg14533030	5	119771163	0.0856905	0.144932	0.554355444878103	0	NA	3804	1
cg14533192	1	111772030	-0.12259699999999998	0.267262	0.6464390783147158	0	NA	3897	1
cg14533199	2	9432830	-0.423379	0.308197	0.16952598811117836	0	NA	3897	1
cg14533303	19	38310956	-0.151739	0.22451300000000002	0.49913054335673995	0	NA	3896	1
cg14533336	19	47993152	0.219528	0.233645	0.3474334104785106	0	NA	3896	1
cg14533445	3	125770843	-0.198428	0.353852	0.5749573964191472	0	NA	3897	1
cg14533461	14	78021636	-0.19969	0.0941248	0.03387596416762371	0	NA	3895	1
cg14533522	16	52107362	-0.0392328	0.218801	0.8576957568614383	0	NA	3894	1
cg14533567	3	52705872	0.111323	0.222866	0.6174226581812913	0	NA	3897	1
cg14533732	15	76604817	0.448825	0.476447	0.3461798246775855	0	NA	3897	1
cg14533915	6	43205975	0.178958	0.100862	0.07601591171494844	0	NA	3896	1
cg14533951	2	75897773	-0.39893	0.273448	0.14459594233494136	0	NA	3893	1
cg14534000	3	8297497	-0.0240621	0.24751	0.9225543235614273	0	NA	3897	1
cg14534017	4	40738650	-0.104903	0.17651	0.5522997075989431	0	NA	3893	1
cg14534051	2	220479336	-0.325035	0.349389	0.3522181285177195	0	NA	3889	1
cg14534062	11	6382641	0.36496900000000004	0.404686	0.3671327072208113	0	NA	3897	1
cg14534163	13	52550069	-0.0118646	0.283651	0.9666356845666029	0	NA	3896	1
cg14534179	5	89909755	-0.140325	0.168808	0.4058212057020967	0	NA	3826	1
cg14534180	12	115542148	-0.199072	0.109039	0.06789615747129212	0	NA	3894	1
cg14534195	1	6818108	0.11543400000000001	0.275505	0.6752230161194951	0	NA	3895	1
cg14534327	13	78103273	-0.250047	0.286691	0.3831085834192755	0	NA	3891	1
cg14534354	1	26391309	0.0900909	0.156691	0.5653190289154038	0	NA	3897	1
cg14534405	12	121567099	0.112058	0.762827	0.8832122828990411	0	NA	3884	1
cg14534474	9	134627754	-0.257406	0.145753	0.07738871033838715	0	NA	3897	1
cg14534812	1	220908212	-0.03705749999999999	0.257147	0.8854134675593173	0	NA	3896	1
cg14534829	14	21179700	0.395808	0.220228	0.07229361487709511	0	NA	3879	1
cg14534871	6	110881865	-0.182445	0.177097	0.30291700269635763	0	NA	3892	1
cg14534962	4	142200558	-0.00881348	0.203242	0.965411006198613	0	NA	3887	1
cg14535017	1	11211685	0.0678851	0.379689	0.8581015559307108	0	NA	3896	1
cg14535021	10	131500568	0.355431	0.264606	0.1791922712876063	0	NA	3895	1
cg14535045	14	90093309	-0.0760112	0.204423	0.7100172552850891	0	NA	3896	1
cg14535221	22	27727320	0.119875	0.261223	0.646306624001352	0	NA	3895	1
cg14535242	2	217364475	-0.213977	0.132883	0.10733976042411762	0	NA	3897	1
cg14535349	17	39344839	-0.0159007	0.237382	0.946594762315124	0	NA	3891	1
cg14535372	6	24771635	-0.189106	0.203716	0.3532610436244518	0	NA	3889	1
cg14535386	8	36786164	0.18988500000000003	0.200055	0.3425372182558256	0	NA	3897	1
cg14535460	5	167079764	0.381639	0.212856	0.07298179474430476	0	NA	3896	1
cg14535528	6	106592964	0.152391	0.311038	0.6241739856440442	0	NA	3893	1
cg14535549	18	7126465	-0.0438151	0.188946	0.8166217578064763	0	NA	3896	1
cg14535553	16	66995103	-0.266949	0.227801	0.2412565824629772	0	NA	3889	1
cg14535569	2	173918628	-0.015586	0.214484	0.9420707710160869	0	NA	3893	1
cg14535581	1	182023830	-0.18729	0.263063	0.47649033097004195	0	NA	3890	1
cg14535606	22	48824318	0.0568836	0.185124	0.7586356132852411	0	NA	3892	1
cg14535614	9	36861271	-0.611383	0.372237	0.10049547867186694	0	NA	3894	1
cg14535652	6	28895789	-0.0620843	0.0633685	0.32721723567078814	0	NA	3896	1
cg14535707	18	10702719	-0.00264486	0.0461107	0.9542592853667614	0	NA	3897	1
cg14535709	14	105994897	-1.01554	1.04274	0.3300988057884203	0	NA	3877	1
cg14536050	20	58001443	-0.48859800000000003	0.285548	0.0870647114799442	0	NA	3890	1
cg14536241	6	85353693	0.299578	0.417287	0.4728076246426974	0	NA	3897	1
cg14536269	15	78833143	0.605475	0.717573	0.39879137677922677	0	NA	3790	1
cg14536332	22	26077119	0.548945	0.252365	0.029614938669515135	0	NA	3894	1
cg14536347	2	115486631	-0.022396799999999998	0.253266	0.9295333879421115	0	NA	3895	1
cg14536424	1	155386295	0.11287899999999998	0.234025	0.6295663135544468	0	NA	3894	1
cg14536426	12	53185390	0.207615	0.324538	0.5223515437208435	0	NA	3893	1
cg14536510	1	231324052	0.0192408	0.244783	0.937348005314059	0	NA	3894	1
cg14536522	6	106970609	0.178912	0.444187	0.6871061663090983	0	NA	3896	1
cg14536634	9	99229143	-0.0169427	0.167533	0.9194468479717524	0	NA	3892	1
cg14536682	3	18025303	-0.187415	0.69385	0.7870765421266448	0	NA	3892	1
cg14536845	12	85818609	-0.143975	0.0901485	0.110246309189599	0	NA	3896	1
cg14536993	1	48219731	0.0607734	0.146936	0.6791637313015457	0	NA	3883	1
cg14537104	12	12911966	-0.0825955	0.299587	0.782780126053175	0	NA	3894	1
cg14537229	18	9137799	1.11945	0.971601	0.24925102162800505	0	NA	3860	1
cg14537277	5	67382731	0.057002199999999996	0.167694	0.7339183217144204	0	NA	3888	1
cg14537321	1	40157407	-0.30859	0.170037	0.0695484553041196	0	NA	3875	1
cg14537405	10	120518295	0.195301	0.208496	0.3489059942585886	0	NA	3879	1
cg14537554	6	151773510	-0.356343	0.978482	0.7157240393436011	0	NA	3895	1
cg14537588	7	43909616	-0.127432	0.454667	0.7792661810018526	0	NA	3896	1
cg14537674	22	24890184	0.0789003	0.19268	0.682180991955962	0	NA	3895	1
cg14537712	5	175579473	-0.0982421	0.156008	0.5288746815062051	0	NA	3888	1
cg14537726	2	124202503	-0.10117199999999998	0.190551	0.5954572591489253	0	NA	3897	1
cg14537940	2	99225161	1.174	0.643376	0.06803884777049032	0	NA	3891	1
cg14538157	17	66934373	0.177302	0.284598	0.5332904190852167	0	NA	3896	1
cg14538218	4	124475699	-0.0903506	0.141869	0.5242164590208845	0	NA	3894	1
cg14538231	17	10021253	-0.46776699999999993	0.260261	0.07228806432509312	0	NA	3895	1
cg14538250	18	11553713	0.0358532	0.825165	0.965343032873302	0	NA	3888	1
cg14538256	12	6106466	-0.601494	0.232707	0.009744406390723563	0	NA	3895	1
cg14538312	2	64103608	0.329824	0.18938	0.08157865368770825	0	NA	3895	1
cg14538316	2	9964295	0.403866	0.332277	0.2241945992050308	0	NA	3895	1
cg14538393	15	72110646	-0.12679	0.338438	0.7079335221327911	0	NA	3891	1
cg14538499	2	236086323	-0.158749	0.139058	0.2536191661096791	0	NA	3897	1
cg14538529	4	23040711	0.014895	0.163226	0.9272908917681328	0	NA	3885	1
cg14538606	3	48193302	0.0180831	0.217398	0.9337086553865868	0	NA	3897	1
cg14538625	5	32640452	-0.410035	0.34411	0.23342550788118602	0	NA	3894	1
cg14538665	2	237284574	0.277782	0.170925	0.10412656795410768	0	NA	3894	1
cg14538757	12	100986199	0.0574404	0.140247	0.682124357002887	0	NA	3759	1
cg14538776	13	35731414	-0.258586	0.26595800000000003	0.33091060552028745	0	NA	3857	1
cg14538788	4	74402714	-0.19289799999999999	0.228794	0.3991681714504802	0	NA	3897	1
cg14539166	5	91518904	-0.271633	0.259963	0.29607334814137953	0	NA	3895	1
cg14539366	10	105792833	0.225904	0.335752	0.5010554840566854	0	NA	3892	1
cg14539563	12	123929169	-0.208219	0.294407	0.47941187174736	0	NA	3897	1
cg14539611	12	117221975	-0.352012	0.317987	0.2682933967067213	0	NA	3896	1
cg14539647	11	7961973	-0.05925799999999999	0.170302	0.7278714759517088	0	NA	3897	1
cg14539788	1	151882392	0.279934	0.252095	0.26681352185901563	0	NA	3814	1
cg14539806	6	35187588	-0.13675	0.332882	0.6812146233859417	0	NA	3896	1
cg14539930	3	127041136	0.0759879	0.0795013	0.33916974508936876	0	NA	3879	1
cg14539997	14	23071602	-0.009709	0.312265	0.9751960250590822	0	NA	3896	1
cg14540093	4	57776031	0.867768	0.701962	0.2163828671900103	0	NA	3882	1
cg14540162	20	61462430	0.0349496	0.05677840000000001	0.538195560990502	0	NA	3897	1
cg14540181	7	7330669	-0.034721	0.175167	0.8428756322699728	0	NA	3869	1
cg14540247	5	176166550	0.00710316	0.131459	0.9569086551468299	0	NA	3896	1
cg14540321	22	24814878	-0.134148	0.336626	0.6902560996240379	0	NA	3895	1
cg14540400	14	94511415	-0.0730469	0.306442	0.8115933223964661	0	NA	3893	1
cg14540528	2	242445098	-0.09864119999999998	0.384352	0.7974544783817661	0	NA	3897	1
cg14540557	3	147797315	0.0806335	0.210683	0.7019242080357501	0	NA	3891	1
cg14540594	8	144790397	0.0240698	0.0862555	0.7802046500332892	0	NA	3897	1
cg14540617	20	9513553	-0.0732672	0.234811	0.7550205603143274	0	NA	3888	1
cg14540669	16	1236926	0.0118998	0.161163	0.9411400482526652	0	NA	3897	1
cg14540736	18	74086767	0.0742787	0.11135399999999998	0.5047401142280945	0	NA	3817	1
cg14540778	8	145013904	-0.0559723	1.36534	0.967299772921944	0	NA	3839	1
cg14540792	8	42065152	0.123964	0.131298	0.3450969192327693	0	NA	3851	1
cg14540810	6	33838508	0.250995	0.298989	0.40120054379525805	0	NA	3897	1
cg14540819	11	62684437	0.635865	0.371026	0.08656514591845012	0	NA	3894	1
cg14540880	12	108491579	0.252857	0.280249	0.366919645627979	0	NA	3891	1
cg14540885	22	26880197	-1.78638	1.33937	0.18228696195354835	0	NA	3895	1
cg14541111	10	126392634	-0.23612400000000003	0.333211	0.47855283077856914	0	NA	3897	1
cg14541204	6	147448009	-0.107156	0.16469	0.5152706761407733	0	NA	3791	1
cg14541225	16	10579027	-0.0121965	0.274543	0.9645658454912925	0	NA	3897	1
cg14541233	1	158255590	-0.299945	0.668965	0.6538849346853103	0	NA	3897	1
cg14541307	15	78502089	-0.0029082	0.288106	0.9919461292898675	0	NA	3896	1
cg14541419	15	47689345	-0.11711	0.396758	0.7678660566858937	0	NA	3897	1
cg14541477	21	47050612	-0.191814	0.313842	0.5410803244056439	0	NA	3889	1
cg14541481	16	88947514	-0.168162	0.24994999999999998	0.5010856367159635	0	NA	3895	1
cg14541523	12	132089933	0.23112499999999997	0.323311	0.474690015497855	0	NA	3892	1
cg14541541	11	36382508	-0.0768175	0.286227	0.7884071076642039	0	NA	3895	1
cg14541557	10	11514374	0.0132784	0.201517	0.9474636445317726	0	NA	3867	1
cg14541717	3	16740247	0.014912	0.224492	0.9470390453711264	0	NA	3894	1
cg14541721	18	56179539	0.107791	0.21689400000000003	0.6192063417721746	0	NA	3897	1
cg14541773	1	109234219	0.253574	0.22790600000000003	0.26586935523906813	0	NA	3894	1
cg14541941	9	127071026	-0.0918088	0.375805	0.8069992284230588	0	NA	3895	1
cg14541992	17	58471612	-0.210257	0.174519	0.2282882446546192	0	NA	3890	1
cg14541997	11	10178065	-0.08874329999999998	0.281635	0.7526854279324682	0	NA	3895	1
cg14542012	17	48385236	0.181547	0.255272	0.4769662464726149	0	NA	3894	1
cg14542064	18	42400400	0.115052	0.322125	0.7209677646739765	0	NA	3887	1
cg14542120	4	3306677	0.25769	0.258386	0.318615829703142	0	NA	3892	1
cg14542186	1	55257914	-0.46664400000000006	0.303259	0.12386194720602603	0	NA	3894	1
cg14542226	7	106785780	-0.0821868	0.177228	0.6428377254341495	0	NA	3890	1
cg14542331	12	109881329	-0.00739076	0.228023	0.9741432182783737	0	NA	3895	1
cg14542374	11	118782395	-0.379038	0.355339	0.2861100110457269	0	NA	3896	1
cg14542391	22	41250741	0.138991	0.214915	0.5178096489990875	0	NA	3895	1
cg14542395	10	80299262	-0.0932369	0.27307	0.732772699680605	0	NA	3895	1
cg14542577	9	126875873	0.00237274	0.0784469	0.9758705061425639	0	NA	3894	1
cg14542598	7	54015682	-0.0682562	0.152075	0.6535525035822558	0	NA	3865	1
cg14542665	3	133601140	-1.19763e-5	0.221662	0.9999568906494533	0	NA	3897	1
cg14542850	1	183440918	-0.592981	1.37169	0.6655236981559947	0	NA	3896	1
cg14542872	15	39689811	0.324403	0.367867	0.37785868439489945	0	NA	3897	1
cg14542876	10	106012745	0.254274	0.281354	0.3661273719040147	0	NA	3886	1
cg14542922	7	14794352	-0.0705303	0.141593	0.6183994903494634	0	NA	3895	1
cg14543008	7	28475084	-0.213809	0.291835	0.4637801065016708	0	NA	3897	1
cg14543017	20	44573011	0.347018	0.216028	0.10819558451457965	0	NA	3895	1
cg14543117	4	16135379	-0.223689	0.320573	0.4853156235312461	0	NA	3895	1
cg14543119	2	234617627	-0.592256	0.33486	0.07694937850134614	0	NA	3895	1
cg14543134	18	59625132	0.114173	0.178307	0.5219665429169865	0	NA	3897	1
cg14543169	10	72546833	0.647521	0.753797	0.3903336529356381	0	NA	3897	1
cg14543182	10	126615372	0.224281	0.237333	0.3446560473143905	0	NA	3897	1
cg14543189	1	35920210	-0.376652	0.195696	0.054269517498753514	0	NA	3896	1
cg14543212	1	159399288	0.0259315	0.143965	0.8570555031805571	0	NA	3897	1
cg14543319	10	133118246	0.128354	0.153024	0.4015908345781593	0	NA	3888	1
cg14543402	15	61503408	0.155462	0.158199	0.32575560023998906	0	NA	3888	1
cg14543433	8	143333638	0.599168	0.217805	0.005942493188086557	0	NA	3896	1
cg14543439	2	225864121	-0.119075	0.141472	0.3999637438138248	0	NA	3897	1
cg14543495	1	30553965	0.108235	0.355217	0.7605938345622897	0	NA	3897	1
cg14543523	3	129442656	-0.205147	0.183829	0.26443648783011126	0	NA	3885	1
cg14543530	11	46303998	0.0449149	0.356068	0.8996200323258163	0	NA	3897	1
cg14543720	18	20012820	-0.0499133	0.194671	0.797643353780685	0	NA	3897	1
cg14543795	20	20575322	-0.308666	0.214039	0.14927369316187347	0	NA	3895	1
cg14543811	4	185781167	0.117	0.24252599999999996	0.629505838480337	0	NA	3892	1
cg14543913	12	43151042	0.36669000000000007	0.30179	0.2243469454539824	0	NA	3892	1
cg14543944	1	218606051	0.282918	0.1693	0.0947010291922633	0	NA	3894	1
cg14543959	3	113557658	0.12439	0.358477	0.7285945021652211	0	NA	3894	1
cg14543988	2	217352368	-0.05472260000000001	0.15826100000000004	0.7295122766494577	0	NA	3895	1
cg14544104	21	31432777	-0.261904	0.247677	0.29031002646729487	0	NA	3895	1
cg14544125	4	134405251	0.0026488499999999995	0.201869	0.9895307557290706	0	NA	3895	1
cg14544303	12	25249735	0.420637	0.266989	0.11514468037222848	0	NA	3895	1
cg14544448	6	150657685	0.128731	0.109216	0.23852458255152373	0	NA	3894	1
cg14544492	1	244174975	-0.141206	0.273179	0.6052265428719814	0	NA	3896	1
cg14544673	12	110150904	0.0168427	0.0715472	0.8138929805326306	0	NA	3893	1
cg14544679	16	54071997	0.535807	0.322096	0.09621220208479614	0	NA	3897	1
cg14544692	1	19915881	0.561435	0.330434	0.08930342743971595	0	NA	3897	1
cg14544694	5	153879588	-0.0180054	0.139866	0.8975687514545176	0	NA	3897	1
cg14544720	2	121560845	-0.18890899999999997	0.209727	0.36772783842398926	0	NA	3896	1
cg14544729	2	233636020	-0.377947	0.256736	0.1409876346081616	0	NA	3895	1
cg14544853	8	129508793	-0.538111	0.288977	0.06258561729417081	0	NA	3897	1
cg14544894	3	51663245	-0.0238133	0.256554	0.9260466928262387	0	NA	3896	1
cg14544948	15	57210142	-0.15091	0.278626	0.588078862261085	0	NA	3897	1
cg14545051	3	43967667	0.0993047	0.182076	0.585476742510656	0	NA	3888	1
cg14545089	5	77814371	-0.24696199999999996	0.239471	0.3024088548717695	0	NA	3896	1
cg14545217	3	43259422	-0.550271	0.333983	0.09943440589233458	0	NA	3897	1
cg14545239	2	15048797	-0.015551900000000002	0.1481	0.9163683077273387	0	NA	3896	1
cg14545328	17	77222420	0.0598812	0.267296	0.8227372285821914	0	NA	3893	1
cg14545456	8	124243546	-0.0127358	0.186473	0.9455481299726592	0	NA	3891	1
cg14545544	20	2748969	0.00305251	0.256442	0.9905027527205723	0	NA	3894	1
cg14545602	19	57050141	0.107068	0.10674	0.31582569512480624	0	NA	3765	1
cg14545847	22	37895028	-0.549292	0.291048	0.05912132145306038	0	NA	3890	1
cg14546099	7	117222532	0.30073	0.187668	0.10905447152100466	0	NA	3897	1
cg14546144	12	26849677	0.21798300000000004	0.223155	0.32865664660150823	0	NA	3897	1
cg14546168	19	17067994	0.531551	0.391623	0.17468501352776683	0	NA	3893	1
cg14546243	8	130398885	-0.0671318	0.258823	0.7953471558326349	0	NA	3897	1
cg14546339	2	9952115	-0.256649	0.31714	0.41836509489891893	0	NA	3888	1
cg14546350	19	16770787	-2.63151	1.54802	0.08914599364237448	0	NA	3895	1
cg14546415	7	2277069	0.331664	0.260026	0.2021311855469852	0	NA	3894	1
cg14546456	10	63581665	0.181932	0.326844	0.5777785288958228	0	NA	3897	1
cg14546611	3	11985606	0.43986500000000006	0.306655	0.15145901447323543	0	NA	3862	1
cg14546718	2	158030180	0.381534	0.185888	0.040121680005868625	0	NA	3896	1
cg14546778	6	20811586	-0.0463971	0.22058	0.833401246708632	0	NA	3897	1
cg14546840	3	46446998	0.00604057	0.221582	0.9782514796487931	0	NA	3894	1
cg14547105	3	172725150	0.0940445	0.0949537	0.3219665252017453	0	NA	3895	1
cg14547188	10	116231830	-0.170935	0.211208	0.41833071996760357	0	NA	3892	1
cg14547268	2	134985673	0.135082	0.336304	0.687929592766121	0	NA	3897	1
cg14547319	9	95775928	-0.242247	0.302054	0.42255354808903745	0	NA	3875	1
cg14547393	11	94965924	-0.0213764	0.295116	0.9422566149780021	0	NA	3896	1
cg14547404	10	49861798	-0.0235501	0.266525	0.929590698394647	0	NA	3894	1
cg14547414	12	132089280	-0.00580531	0.2624	0.9823491258316287	0	NA	3889	1
cg14547459	8	80908797	0.0951161	0.364803	0.7942985860945724	0	NA	3897	1
cg14547553	3	64200532	-0.00603145	0.207969	0.9768632522005388	0	NA	3897	1
cg14547604	9	116560932	-0.155169	0.198644	0.43471948949375444	0	NA	3892	1
cg14547759	14	39005702	-0.192797	0.247607	0.436191129889937	0	NA	3896	1
cg14548005	22	38632980	-0.00769773	0.318597	0.9807239164332708	0	NA	3887	1
cg14548104	5	177570543	0.567355	0.368234	0.12337865793562583	0	NA	3897	1
cg14548109	14	65689836	-0.11172700000000002	0.319971	0.7269552916193993	0	NA	3895	1
cg14548128	3	147124683	0.12325	0.19961	0.5369352901883955	0	NA	3897	1
cg14548153	17	58167690	0.31292600000000004	0.258474	0.2260229689134379	0	NA	3877	1
cg14548192	14	92335675	-0.570904	0.395425	0.14880279551387487	0	NA	3895	1
cg14548240	19	54605194	0.0683459	0.198723	0.7309023411568729	0	NA	3894	1
cg14548409	18	44221971	-0.00124855	0.381899	0.9973914647753567	0	NA	3895	1
cg14548590	3	186647026	-0.007679109999999999	0.199019	0.969221414345868	0	NA	3892	1
cg14548597	17	25808528	-0.044189	0.772498	0.9543836978465217	0	NA	3897	1
cg14548898	12	52960826	-0.121149	0.204787	0.5541282506346328	0	NA	3895	1
cg14548911	12	84056106	-0.18573	0.151131	0.21909661292719146	0	NA	3826	1
cg14549115	6	168524217	-0.87743	0.299023	0.0033427638612840305	0	NA	3896	1
cg14549158	6	162521035	-0.3133	0.133428	0.018870322810857605	0	NA	3897	1
cg14549279	15	45443991	0.43462	0.366274	0.2353862207164026	0	NA	3897	1
cg14549328	5	179821129	-0.0236853	0.348428	0.9458034638414496	0	NA	3896	1
cg14549429	6	33493011	-0.195946	0.177503	0.2696354476342745	0	NA	3897	1
cg14549467	21	39383681	-0.276938	0.301084	0.35767565712266464	0	NA	3895	1
cg14549475	11	72497641	-0.0380859	0.366053	0.9171338204395488	0	NA	3894	1
cg14549482	11	129311775	0.370684	0.209394	0.0766821066584078	0	NA	3896	1
cg14549489	3	190610565	-0.16432000000000002	0.1417	0.24619824809815463	0	NA	3888	1
cg14549577	14	105245497	-0.0888484	0.325388	0.7848119304479448	0	NA	3895	1
cg14549594	1	51730576	0.219666	0.319215	0.49136188169317485	0	NA	3894	1
cg14549614	17	7288830	0.0493013	0.308659	0.873095814796593	0	NA	3889	1
cg14549618	14	54355768	0.19286	0.282243	0.4944097775575911	0	NA	3897	1
cg14549634	14	100869198	0.0981032	0.181959	0.5897833379867841	0	NA	3894	1
cg14549663	13	109853649	-0.017652	0.206536	0.9318901770257738	0	NA	3896	1
cg14549751	21	40528173	0.227135	0.279276	0.4160464276126003	0	NA	3893	1
cg14550000	10	121310869	-0.0416288	0.286552	0.8844938675875685	0	NA	3895	1
cg14550031	5	9712792	-0.0939973	0.287396	0.7436183883165057	0	NA	3896	1
cg14550227	4	31362621	-0.624483	0.281649	0.026606799509414778	0	NA	3897	1
cg14550234	3	183956126	-0.0782627	0.201723	0.6980373993573363	0	NA	3895	1
cg14550267	6	69943199	0.054191	0.184699	0.7692151286243066	0	NA	3897	1
cg14550304	6	139349822	1.77564	0.974988	0.0685777300106514	0	NA	3897	1
cg14550310	16	86868925	-0.0751946	0.150271	0.6167981775230437	0	NA	3897	1
cg14550313	15	101471541	-0.210786	0.280893	0.4530054867736901	0	NA	3890	1
cg14550370	16	70473294	-0.538887	1.13767	0.6357309546257391	0	NA	3879	1
cg14550437	16	3965221	0.190153	0.296997	0.5220086132257343	0	NA	3894	1
cg14550506	3	77239618	-0.0550688	0.142085	0.6983294989028657	0	NA	3739	1
cg14550539	12	113502041	0.0923445	0.332644	0.7813136031856651	0	NA	3896	1
cg14550667	1	94712406	-0.023369	0.560377	0.9667360343177328	0	NA	3897	1
cg14550672	1	236558600	0.449968	1.38451	0.7451798417356895	0	NA	3813	1
cg14550716	7	117645145	-0.253812	0.340565	0.4561100705893342	0	NA	3895	1
cg14550751	6	2460333	-0.0575723	0.193482	0.7660398121815416	0	NA	3895	1
cg14550752	6	2177322	-0.211764	0.3501	0.5452672512340639	0	NA	3896	1
cg14550770	20	60941202	0.00216965	0.187434	0.9907642606027235	0	NA	3893	1
cg14550880	13	110414588	-1.02418	0.357943	0.004219161826756269	0	NA	3897	1
cg14550975	3	112822409	-0.150906	0.17033	0.37563771166256144	0	NA	3895	1
cg14550981	13	29325837	0.0388361	0.10229	0.7041928909309803	0	NA	3896	1
cg14551079	12	99548863	0.127516	0.11866499999999999	0.28255917021196164	0	NA	3894	1
cg14551114	13	52368022	0.169616	0.374981	0.6510296451642181	0	NA	3893	1
cg14551162	3	152357055	0.0281392	0.315927	0.9290273303567926	0	NA	3897	1
cg14551227	10	98500858	0.121399	0.34764	0.7269324461877923	0	NA	3895	1
cg14551255	14	74890209	-0.0701455	0.148738	0.6372091626926981	0	NA	3896	1
cg14551338	9	133826624	-0.0999729	0.133165	0.4528063971872399	0	NA	3892	1
cg14551417	17	53893924	-0.11898400000000002	0.238033	0.6171712196982818	0	NA	3891	1
cg14551426	9	74159648	-0.34242300000000003	0.204171	0.09351544455453988	0	NA	3897	1
cg14551458	5	123149103	-0.168331	0.131932	0.20199365480297357	0	NA	3895	1
cg14551582	19	33310539	0.07281	0.284581	0.798066796569696	0	NA	3897	1
cg14551651	2	89161532	0.7021519999999999	0.205786	6.447642496044163e-4	0	NA	3895	1
cg14551693	19	52325651	0.0304441	0.174865	0.8617864080470973	0	NA	3897	1
cg14551720	10	36735845	-0.0769061	0.343131	0.8226558117867762	0	NA	3897	1
cg14551860	1	27844043	0.233832	0.336853	0.48757792526412996	0	NA	3896	1
cg14551944	8	103826217	0.453912	0.435852	0.29767320294626926	0	NA	3875	1
cg14551975	15	59478332	0.0660134	0.186234	0.7229905694709153	0	NA	3894	1
cg14552186	16	2263061	0.0751072	0.368072	0.8383099501275105	0	NA	3896	1
cg14552231	16	14280302	-0.34592	0.231972	0.13590519926579392	0	NA	3892	1
cg14552267	2	45823379	0.0983614	0.394735	0.8032189378153123	0	NA	3897	1
cg14552281	19	35967552	0.0335718	0.184418	0.8555498570457388	0	NA	3894	1
cg14552392	18	28835503	-0.307278	0.317954	0.3338326518005167	0	NA	3897	1
cg14552400	12	122361944	-0.329962	0.24033	0.1697666925673812	0	NA	3886	1
cg14552457	20	18238890	-0.0774916	0.198656	0.6964778845352116	0	NA	3887	1
cg14552491	4	4355169	-0.0529048	0.203211	0.7945983008865839	0	NA	3895	1
cg14552495	11	13388838	-0.0731491	0.271127	0.7873168600321628	0	NA	3896	1
cg14552631	19	4366048	-0.174208	0.312958	0.5777667392582957	0	NA	3876	1
cg14552729	3	151158671	0.148056	0.15607699999999997	0.34281966474976044	0	NA	3893	1
cg14552744	3	182879900	0.158407	0.0974217	0.10395114939131908	0	NA	3867	1
cg14552860	11	64520531	0.209333	0.34420900000000004	0.5430835680571342	0	NA	3896	1
cg14552874	2	101813091	-0.313342	0.354467	0.37670661133010996	0	NA	3893	1
cg14553042	5	173369264	0.0365461	0.141645	0.796397699111177	0	NA	3865	1
cg14553053	8	144625381	0.0664532	0.236464	0.7786882914634571	0	NA	3897	1
cg14553109	15	81274413	-0.546399	0.284512	0.05479756572937696	0	NA	3894	1
cg14553280	2	25546549	0.483542	0.27052	0.07386417401532934	0	NA	3896	1
cg14553352	2	240323112	-0.554866	0.883689	0.5300711732506654	0	NA	3897	1
cg14553370	1	232117961	-0.66081	0.39114	0.09113394717377574	0	NA	3897	1
cg14553545	2	43427088	-0.360204	0.44023499999999993	0.4132381670505347	0	NA	3896	1
cg14553611	7	18650365	0.18834999999999996	0.293806	0.5214776741179739	0	NA	3896	1
cg14553809	7	97252814	0.0795872	0.129056	0.5374409801326523	0	NA	3894	1
cg14553836	14	44951231	0.124508	0.184493	0.4997610859170392	0	NA	3881	1
cg14554139	11	59185053	0.125196	0.280427	0.6552738554782214	0	NA	3897	1
cg14554280	9	71581598	0.191764	0.224198	0.3923666950021675	0	NA	3893	1
cg14554351	10	4213136	-0.677317	0.34795	0.051583560339137566	0	NA	3895	1
cg14554423	1	20171961	0.125401	0.0764862	0.10110406927310936	0	NA	3896	1
cg14554507	2	4909803	0.0470086	0.169693	0.7817636398685905	0	NA	3894	1
cg14554511	1	182573666	-1.07582	0.980074	0.27233873201945025	0	NA	3879	1
cg14554577	20	61842275	-0.129247	0.23091	0.5756643676429829	0	NA	3895	1
cg14554726	22	27242678	-0.388638	0.32039	0.22512393749389897	0	NA	3896	1
cg14554802	12	22679985	0.0265341	0.228663	0.9076206828625882	0	NA	3892	1
cg14554892	1	162336618	-0.0998844	0.147949	0.4995949286021374	0	NA	3879	1
cg14554932	11	100551043	-0.216937	0.234679	0.3552786881906579	0	NA	3895	1
cg14555233	13	50637481	-0.12260899999999998	0.184612	0.5065979851403342	0	NA	3799	1
cg14555276	18	57621101	-0.408141	0.189643	0.03138520276705485	0	NA	3888	1
cg14555284	4	184244765	0.094151	0.220108	0.6688337947121303	0	NA	3897	1
cg14555288	6	21769397	-0.129266	0.137972	0.34880987542188807	0	NA	3748	1
cg14555534	17	27904901	0.275479	0.308959	0.37258801023119165	0	NA	3887	1
cg14555754	1	155912154	0.019592900000000003	0.278129	0.9438391817756703	0	NA	3893	1
cg14555967	2	198470913	-0.0176268	0.219787	0.9360786149878247	0	NA	3879	1
cg14556018	1	205595245	-0.403329	0.325383	0.2151413127853692	0	NA	3897	1
cg14556089	20	62183291	-0.110282	0.366789	0.7636670801305655	0	NA	3832	1
cg14556317	8	8182300	0.139682	0.198773	0.48222951666968766	0	NA	3893	1
cg14556390	4	151269284	-0.376721	0.163025	0.020842945249072407	0	NA	3885	1
cg14556503	6	74104870	-0.0302215	0.0605871	0.6179126763365902	0	NA	3891	1
cg14556531	15	37392114	0.454131	0.45572000000000007	0.31900085193582517	0	NA	3892	1
cg14556592	18	9540257	-0.0736664	0.290815	0.8000285300803248	0	NA	3897	1
cg14556701	2	79088803	0.0333142	0.0586585	0.5700792810419641	0	NA	3889	1
cg14556874	22	26715443	0.0704964	0.332859	0.8322704194614503	0	NA	3897	1
cg14557096	2	71157653	0.0954216	0.221645	0.666820720284955	0	NA	3896	1
cg14557302	20	30064743	-0.0262253	0.239172	0.9126866563230862	0	NA	3895	1
cg14557333	7	105284162	-0.247062	0.311305	0.4274089676681592	0	NA	3897	1
cg14557415	1	21655777	0.10117	0.330521	0.759534216323922	0	NA	3895	1
cg14557508	14	73024730	-0.0649123	0.179822	0.71811375611814	0	NA	3894	1
cg14557522	11	66386328	-0.361634	0.400755	0.3668541099624711	0	NA	3896	1
cg14557669	17	30986124	0.302746	0.192079	0.11499041768751071	0	NA	3896	1
cg14557721	8	622807	-0.420489	0.266492	0.11459610947973282	0	NA	3897	1
cg14557845	12	131522868	-0.05525320000000001	0.272942	0.8395761353638882	0	NA	3897	1
cg14557853	16	436508	0.121185	0.308297	0.694261317065181	0	NA	3897	1
cg14557900	8	29545611	0.293164	0.249833	0.2406194615055218	0	NA	3894	1
cg14558007	8	130566361	-0.39392699999999997	0.258569	0.12763643699836	0	NA	3897	1
cg14558021	6	133832835	-0.05297099999999999	0.216047	0.8063149236905937	0	NA	3894	1
cg14558275	7	106505852	-0.0114267	0.279118	0.9673448453203816	0	NA	3833	1
cg14558406	5	55556553	-0.201476	0.204827	0.3252926231508495	0	NA	3892	1
cg14558450	16	11721144	0.0330961	0.286282	0.907964300548315	0	NA	3894	1
cg14558712	13	27203226	-0.178421	0.201311	0.375458402689746	0	NA	3897	1
cg14558793	7	80532194	0.164019	0.222461	0.46094401891461	0	NA	3894	1
cg14558841	12	123645190	0.21335	0.238476	0.37097994015442753	0	NA	3891	1
cg14558898	16	71539019	-0.102634	0.174706	0.5568901446235175	0	NA	3891	1
cg14559045	1	65243126	0.320945	0.167286	0.055042486206799475	0	NA	3809	1
cg14559083	14	105951604	-0.12541	0.363406	0.7300221114895371	0	NA	3897	1
cg14559090	1	111778609	-0.0153917	0.358982	0.9658004075404579	0	NA	3897	1
cg14559224	17	73841195	-0.898181	0.411486	0.0290524469213948	0	NA	3896	1
cg14559307	3	120112288	-0.233039	0.197473	0.23795820383917854	0	NA	3894	1
cg14559385	14	32852658	0.217083	0.169901	0.20135420318061897	0	NA	3888	1
cg14559461	11	117087917	-0.00982838	0.327036	0.9760248645998328	0	NA	3893	1
cg14559482	14	73364767	-0.310247	0.263328	0.23872603933759182	0	NA	3895	1
cg14559492	1	108114499	0.22655899999999998	0.211562	0.284220232266287	0	NA	3895	1
cg14559537	13	77430364	-0.12286	0.156285	0.4317925562240195	0	NA	3890	1
cg14559600	8	29537970	-0.568977	0.277127	0.04006023613396961	0	NA	3896	1
cg14559610	15	48662758	0.0700206	0.332198	0.8330591674699563	0	NA	3897	1
cg14559634	8	17538007	0.0442324	0.257642	0.8636878239807335	0	NA	3896	1
cg14559650	1	230296950	0.0371106	0.33073	0.910658370691966	0	NA	3896	1
cg14559672	11	1049691	-1.04271	0.315244	9.408957587024213e-4	0	NA	3897	1
cg14559694	14	59487162	-0.0571217	0.148524	0.7005369392653774	0	NA	3810	1
cg14559744	11	3189108	0.19962	0.225081	0.3751431212140714	0	NA	3892	1
cg14559813	18	9840309	-0.0896577	0.209976	0.669386445668134	0	NA	3896	1
cg14559927	18	12028559	0.253502	0.274488	0.3557232987222713	0	NA	3888	1
cg14560226	13	102308119	-0.118595	0.157001	0.45002259697568786	0	NA	3895	1
cg14560241	5	135257318	0.103549	0.142635	0.4678560054883515	0	NA	3854	1
cg14560369	1	58898552	-0.126498	0.0923809	0.17090269845025027	0	NA	3894	1
cg14560375	16	70800842	-0.137618	0.395717	0.728013872550874	0	NA	3897	1
cg14560482	14	69331840	-0.465633	0.261844	0.07535722012412259	0	NA	3895	1
cg14560496	6	107347161	-0.335498	0.385595	0.3842573918004115	0	NA	3895	1
cg14560539	16	70839885	-0.00326236	0.214937	0.9878900015632537	0	NA	3896	1
cg14560655	2	139173701	0.0555326	0.149485	0.7102705236871218	0	NA	3833	1
cg14560716	16	1694799	0.150879	0.268729	0.5744880094519034	0	NA	3896	1
cg14560732	10	30471783	0.508563	0.318714	0.11056204724525995	0	NA	3896	1
cg14560789	11	120203212	-0.169581	0.150202	0.2588895710641347	0	NA	3863	1
cg14560803	10	123551439	0.240967	0.263975	0.3613265758854029	0	NA	3895	1
cg14561075	1	152913622	-0.11742599999999999	0.133546	0.3792426859750688	0	NA	3897	1
cg14561154	8	80679891	1.07982	1.36975	0.43050157699128744	0	NA	3870	1
cg14561322	8	128551269	0.162443	0.305345	0.5947272203609233	0	NA	3895	1
cg14561335	16	88693257	-0.314306	0.257377	0.22201441113935058	0	NA	3891	1
cg14561349	2	219081704	0.684077	1.23976	0.5810978605498609	0	NA	3811	1
cg14561361	8	131399267	0.0197851	0.260347	0.9394229852522277	0	NA	3895	1
cg14561412	11	126740626	0.0122291	0.219395	0.9555488512014063	0	NA	3894	1
cg14561438	4	7263150	-0.110954	0.13025	0.39429506032563666	0	NA	3897	1
cg14561565	20	3401214	0.0595621	0.35749	0.8676754036130556	0	NA	3877	1
cg14561567	12	71833390	-0.137505	0.813749	0.8658146018639519	0	NA	3897	1
cg14561649	2	240044446	0.00809711	0.349363	0.981509259117457	0	NA	3896	1
cg14561683	2	130031541	0.11891200000000002	0.272116	0.6621185225707029	0	NA	3897	1
cg14561694	2	131607938	-0.154468	0.236568	0.5137859940075535	0	NA	3893	1
cg14561783	1	18529477	0.22151400000000002	0.160468	0.16745590175152975	0	NA	3896	1
cg14562133	19	47874638	0.0234087	0.274724	0.9320959802588529	0	NA	3896	1
cg14562149	9	129395653	-0.188987	0.217784	0.38551880229294627	0	NA	3896	1
cg14562245	6	43936663	-0.20787499999999998	0.315217	0.5095963566380937	0	NA	3897	1
cg14562296	1	35653674	0.304395	0.244962	0.21400741541412707	0	NA	3890	1
cg14562325	3	158526977	-0.386312	0.294001	0.1888522868733575	0	NA	3896	1
cg14562399	19	40877546	0.140262	0.345731	0.6849653095494084	0	NA	3864	1
cg14562441	15	71579903	0.13019	0.175068	0.45708588908566244	0	NA	3891	1
cg14562532	10	69845880	0.0101048	0.188733	0.9573015124314512	0	NA	3887	1
cg14562619	17	17106810	0.0811224	0.341171	0.8120545514987344	0	NA	3897	1
cg14562755	4	126282938	-0.249602	0.17252	0.14795284285697563	0	NA	3855	1
cg14562765	1	77230959	-0.0457565	0.0725523	0.528256850775789	0	NA	3897	1
cg14562771	3	10463316	-0.37176599999999993	0.361247	0.30342395578119075	0	NA	3897	1
cg14562783	16	637310	0.1555	0.334606	0.6421279177701038	0	NA	3895	1
cg14562930	11	61595050	-0.0435514	0.175984	0.8045416940574401	0	NA	3844	1
cg14562983	8	144348486	0.49240999999999996	0.291464	0.09113575865779332	0	NA	3897	1
cg14563201	12	10466071	-0.15533999999999998	0.18296	0.39586012494381323	0	NA	3888	1
cg14563251	3	113345875	0.205006	0.266847	0.4423369100111391	0	NA	3897	1
cg14563438	5	38292031	-0.141122	0.171426	0.41038061465531184	0	NA	3887	1
cg14563558	11	1324024	0.422876	0.301958	0.1613796776574479	0	NA	3897	1
cg14563666	17	80617560	-0.0654363	0.15555	0.6739909928900096	0	NA	3861	1
cg14563792	1	44479707	-0.0819097	0.257559	0.7504674487889171	0	NA	3896	1
cg14563924	6	11219554	-0.35517699999999996	0.286207	0.21461334750194752	0	NA	3896	1
cg14563948	2	38827464	0.00129966	0.214971	0.9951762222289542	0	NA	3896	1
cg14563989	15	96241842	-0.0376734	0.136732	0.7829111479628968	0	NA	3885	1
cg14564041	8	130554734	0.094411	0.353491	0.7894062076204564	0	NA	3897	1
cg14564129	12	43287611	-0.0544668	0.271139	0.8407912597469605	0	NA	3897	1
cg14564255	1	111359939	0.0429485	0.292218	0.8831524028644107	0	NA	3894	1
cg14564369	12	28703909	0.318232	0.252775	0.20804708652777323	0	NA	3895	1
cg14564422	10	120504490	0.08249739999999998	0.286164	0.7731269533092331	0	NA	3895	1
cg14564439	7	102067066	-1.32642	0.654753	0.042781937659906476	0	NA	3896	1
cg14564494	21	37506911	0.717987	0.276045	0.009295838766617616	0	NA	3896	1
cg14564519	12	102514040	0.93274	1.2728700000000002	0.46368959201238485	0	NA	3813	1
cg14564691	2	139544482	-0.125393	0.11748500000000002	0.2858315486757069	0	NA	3895	1
cg14564816	4	70689006	-0.0835978	0.202782	0.6801528656982276	0	NA	3882	1
cg14565059	4	3355126	-0.541416	0.243637	0.026268168161996473	0	NA	3895	1
cg14565067	1	68113349	-0.176429	0.427743	0.6799986574761899	0	NA	3891	1
cg14565137	22	23491999	0.0309652	0.323045	0.9236364193871484	0	NA	3895	1
cg14565427	8	22062507	-0.181963	0.329218	0.5804600924768188	0	NA	3897	1
cg14565431	1	6278393	0.00887602	0.297705	0.9762147420176149	0	NA	3885	1
cg14565474	2	61987037	0.174218	0.160586	0.2779707789902969	0	NA	3865	1
cg14565613	5	156167728	-0.365048	0.23768700000000004	0.12457886733848485	0	NA	3897	1
cg14565626	20	61347742	0.415985	0.168261	0.01342616957124471	0	NA	3896	1
cg14565698	3	39952696	-0.322361	0.217972	0.13916433417723864	0	NA	3895	1
cg14565721	19	38916488	-0.479249	0.313801	0.1267016910717684	0	NA	3896	1
cg14565875	1	229685233	0.444053	0.355713	0.21190427306923898	0	NA	3897	1
cg14566095	16	55876964	-0.0352287	0.127942	0.7830481327717822	0	NA	3881	1
cg14566111	12	40949109	0.239846	0.161605	0.13776923073408925	0	NA	3872	1
cg14566148	12	6950272	0.486893	0.22044	0.02719325003890262	0	NA	3895	1
cg14566220	1	16007630	-0.0253276	0.268436	0.9248291696711244	0	NA	3895	1
cg14566231	1	48247928	-0.168911	0.322634	0.6006002572351347	0	NA	3896	1
cg14566480	16	84746410	-0.144195	0.354111	0.6838590260098167	0	NA	3897	1
cg14566563	11	22291892	-0.0040307	0.168268	0.9808892613711693	0	NA	3871	1
cg14566567	5	148146611	-0.112033	0.194507	0.5646257179804741	0	NA	3894	1
cg14566573	4	31238581	-0.296073	0.187236	0.11381347153051942	0	NA	3895	1
cg14566578	16	21171470	-0.0242841	0.0887731	0.7844285712105039	0	NA	3886	1
cg14566738	1	47905506	-0.0912656	0.24016500000000002	0.7039364517824849	0	NA	3897	1
cg14566798	20	20186234	0.168354	0.16327	0.30247582656600946	0	NA	3896	1
cg14566803	7	66000443	-0.195218	0.366561	0.5943339025426841	0	NA	3895	1
cg14566815	2	178085661	-0.183113	0.133972	0.1716878380449595	0	NA	3771	1
cg14566846	20	30897726	0.42777300000000007	0.321783	0.18372148970219065	0	NA	3897	1
cg14566868	15	86248134	0.118895	0.143279	0.4066436388048408	0	NA	3754	1
cg14566882	7	18548606	0.0649747	0.1604	0.6854193120316243	0	NA	3831	1
cg14566904	11	105386196	-0.116367	0.23822	0.6252060408474833	0	NA	3896	1
cg14567061	2	74900817	-0.470777	0.292135	0.10706970812871655	0	NA	3896	1
cg14567142	1	151779765	0.473571	0.303152	0.11825102230868384	0	NA	3896	1
cg14567163	15	64791071	0.355481	0.352442	0.31315561868575786	0	NA	3891	1
cg14567193	12	66276861	-0.108989	0.208896	0.6018527004437474	0	NA	3893	1
cg14567206	3	112362102	-0.0296086	0.482817	0.9511006327307872	0	NA	3894	1
cg14567252	13	104425041	0.144667	0.167424	0.38754633974154273	0	NA	3886	1
cg14567481	14	51706724	1.14891	1.14906	0.31737368642229163	0	NA	3896	1
cg14567513	17	80535903	-0.388811	0.341702	0.2551765478777436	0	NA	3896	1
cg14567671	1	3388012	0.102568	0.245182	0.675702835231617	0	NA	3888	1
cg14567769	1	24111297	-0.151338	0.280913	0.5900688969302623	0	NA	3897	1
cg14567804	3	123757344	0.12275299999999999	0.217739	0.5729160353751539	0	NA	3893	1
cg14567825	5	149330964	-0.0280483	0.304037	0.9264970958994835	0	NA	3896	1
cg14567957	6	76204172	-0.0193071	0.124653	0.8769105872072487	0	NA	3729	1
cg14568311	10	71868633	-0.0747309	0.268806	0.7810042713010341	0	NA	3893	1
cg14568318	2	196478595	0.101328	0.127678	0.42741583895477653	0	NA	3897	1
cg14568422	18	53069269	0.043877	0.0950813	0.6444627037922035	0	NA	3882	1
cg14568490	7	135645153	-0.340569	0.136692	0.012720265659810224	0	NA	3745	1
cg14568659	15	38882089	0.349402	0.331056	0.2912348312771555	0	NA	3897	1
cg14568711	1	15447344	-0.0910926	0.301043	0.7622023397315607	0	NA	3891	1
cg14568919	5	122194282	-0.0191202	0.1953	0.9220103582415181	0	NA	3897	1
cg14568928	10	74778006	0.0903947	0.257542	0.7255957532363858	0	NA	3885	1
cg14569009	6	12568473	0.0705995	0.218019	0.7460722735851242	0	NA	3897	1
cg14569040	17	54713112	0.0971976	0.22971399999999997	0.6722044959223193	0	NA	3897	1
cg14569119	3	64519143	0.0382314	0.0814636	0.6388505434314611	0	NA	3895	1
cg14569250	8	107370398	0.10305300000000002	0.207111	0.6187844990124829	0	NA	3896	1
cg14569513	11	70165870	0.00660013	0.35035	0.9849698006155012	0	NA	3895	1
cg14569727	16	88797119	0.374358	0.233762	0.10927743260075465	0	NA	3896	1
cg14569729	22	49665720	0.11771799999999999	0.168146	0.48386862389607127	0	NA	3895	1
cg14569785	2	40662175	0.15483299999999997	0.275998	0.574802175814574	0	NA	3896	1
cg14569812	21	44515308	0.263278	0.331764	0.42744572839322237	0	NA	3896	1
cg14569891	12	110177743	-0.32548	0.388335	0.40195077406342206	0	NA	3896	1
cg14569920	22	37984818	-0.45976200000000006	0.331307	0.16522172584557968	0	NA	3896	1
cg14570145	12	124809164	0.308025	0.213535	0.14916036496404603	0	NA	3892	1
cg14570166	2	85440215	-0.205612	0.395452	0.6031041837600657	0	NA	3895	1
cg14570217	1	39393663	0.0396742	0.18118	0.8266681915880792	0	NA	3885	1
cg14570236	21	42539914	0.154066	0.424302	0.7165267625643463	0	NA	3894	1
cg14570280	13	30964034	-0.251787	0.349062	0.4707098382793159	0	NA	3896	1
cg14570309	11	64510594	-0.145344	1.20395	0.903910740775431	0	NA	3879	1
cg14570348	19	3877773	0.152652	0.100604	0.1291770347989499	0	NA	3896	1
cg14570377	16	30666853	0.157798	0.380009	0.6779603197381887	0	NA	3897	1
cg14570432	19	49603357	-0.0864857	0.327633	0.7918020548810492	0	NA	3897	1
cg14570469	15	22994764	-0.101244	0.34479	0.7690333074766015	0	NA	3893	1
cg14570521	13	108430464	-0.214687	0.135061	0.11193495997850259	0	NA	3893	1
cg14570557	3	45311952	0.6699180000000001	0.372036	0.07175324034432408	0	NA	3897	1
cg14570578	11	70162833	0.625966	0.398246	0.1159952305729924	0	NA	3896	1
cg14570643	7	69881724	-0.125804	0.283241	0.6569277328554333	0	NA	3885	1
cg14570890	6	168492214	0.328839	0.269765	0.22285057311985082	0	NA	3895	1
cg14570958	17	75032801	-0.156685	0.368129	0.6703809336034314	0	NA	3895	1
cg14570995	17	43364393	0.233193	0.280754	0.40620219587056183	0	NA	3897	1
cg14571000	7	157695699	0.0308408	0.185516	0.867965451290696	0	NA	3894	1
cg14571024	11	66259751	-1.46777	0.757833	0.05276994993921844	0	NA	3893	1
cg14571071	16	81643844	-0.224344	0.305453	0.46266645637219767	0	NA	3897	1
cg14571088	10	116100767	0.11585199999999998	0.303563	0.7027278807107258	0	NA	3895	1
cg14571192	1	85156339	-1.40779	1.26611	0.26618037062906486	0	NA	3897	1
cg14571197	11	64000524	-0.0543474	0.249076	0.8272763605524358	0	NA	3897	1
cg14571344	13	21000772	0.531441	0.328804	0.1060326907568949	0	NA	3897	1
cg14571425	9	109494762	-0.166047	0.333347	0.6183990579607054	0	NA	3895	1
cg14571444	10	29937599	0.133173	0.208537	0.5230792128649113	0	NA	3895	1
cg14571454	2	184397534	-0.027988499999999996	0.083187	0.7365294306741759	0	NA	3891	1
cg14571508	8	139829544	-0.350788	0.194315	0.07103488876778728	0	NA	3889	1
cg14571688	21	17923664	0.0574684	0.145046	0.6919515166790597	0	NA	3871	1
cg14571888	12	302876	0.027517999999999997	0.285334	0.9231700419218081	0	NA	3896	1
cg14571976	17	74391629	-0.147362	0.31064	0.6352275827168372	0	NA	3893	1
cg14572039	8	39846946	0.290737	0.25738	0.2586439068973334	0	NA	3896	1
cg14572117	20	36048535	-0.015600800000000001	0.288291	0.9568437279326142	0	NA	3897	1
cg14572415	2	3196338	-0.270839	0.378494	0.4742568243117561	0	NA	3896	1
cg14572446	5	158204987	0.00565723	0.320951	0.9859368478356936	0	NA	3891	1
cg14572478	3	159726919	-0.177599	0.26905	0.509191817130445	0	NA	3895	1
cg14572554	1	22266946	-0.203655	0.320141	0.5246841495379588	0	NA	3892	1
cg14572566	20	41824003	0.20982	0.280744	0.4548394822761928	0	NA	3896	1
cg14572673	21	37376871	0.14152	0.284799	0.6192512096681173	0	NA	3892	1
cg14572689	10	95276766	-0.217382	0.162571	0.18117330291879238	0	NA	3854	1
cg14572691	20	24898578	-0.233968	0.35524	0.5101401217856936	0	NA	3897	1
cg14572744	7	128854125	0.227807	0.300008	0.4476513377629255	0	NA	3892	1
cg14572778	19	38389376	0.168191	0.83149	0.8397004642726033	0	NA	3884	1
cg14572802	20	17637920	0.0769077	0.355925	0.8289266462055418	0	NA	3891	1
cg14572817	12	23713608	0.037097	0.211618	0.8608425580432425	0	NA	3897	1
cg14573175	12	110069122	-0.0116096	0.122495	0.924492660266361	0	NA	3897	1
cg14573371	6	106664530	-0.378774	0.196986	0.054499228697991384	0	NA	3892	1
cg14573386	12	66459015	0.218533	0.239677	0.36188387082454426	0	NA	3897	1
cg14573389	22	49117154	-0.367319	0.385162	0.34024866549087746	0	NA	3896	1
cg14573448	7	27165187	0.160553	0.216222	0.45776158129975836	0	NA	3888	1
cg14573519	1	228492332	-0.295511	0.403381	0.4638113857751861	0	NA	3895	1
cg14573583	11	125142825	0.12240300000000001	0.146777	0.4043156068988773	0	NA	3892	1
cg14573615	15	75419414	-0.116971	0.285034	0.6815304392161812	0	NA	3893	1
cg14573634	21	31693753	-0.0753176	0.194776	0.6989869801157573	0	NA	3896	1
cg14573635	6	15497328	-0.0936643	0.281596	0.7394215774318607	0	NA	3895	1
cg14573649	6	89970696	-0.0405089	0.328704	0.9019184510914526	0	NA	3889	1
cg14573741	20	42208356	0.0889259	0.194133	0.646904383923548	0	NA	3891	1
cg14573746	16	12626175	-0.146977	0.263559	0.5770747937183622	0	NA	3895	1
cg14573826	14	65409667	-0.455087	0.283915	0.10895700863505502	0	NA	3885	1
cg14573839	10	94257668	0.0548449	0.130247	0.6736939001768525	0	NA	3859	1
cg14573869	13	109280679	-0.052909899999999996	0.146809	0.7185483505453376	0	NA	3789	1
cg14573977	4	167087244	-0.0238648	0.421204	0.9548172081818926	0	NA	3885	1
cg14574038	20	60074136	-0.240568	0.287056	0.402001215559858	0	NA	3896	1
cg14574044	6	136259848	-0.0489565	0.169918	0.7732561187135373	0	NA	3894	1
cg14574116	4	99417784	0.133097	0.302604	0.6600538164378128	0	NA	3895	1
cg14574315	11	18351321	0.0506519	0.247802	0.8380372370607083	0	NA	3897	1
cg14574365	18	71948060	-0.189311	0.265768	0.4762686494390518	0	NA	3896	1
cg14574476	14	68488011	0.171035	0.261956	0.5138110824137454	0	NA	3896	1
cg14574514	2	241986007	0.117261	0.144084	0.4157378994434018	0	NA	3794	1
cg14574568	20	24993062	-0.200385	0.329053	0.5425411119345442	0	NA	3895	1
cg14574579	21	43541201	0.0928875	0.257084	0.7178663235459748	0	NA	3896	1
cg14574582	5	179051690	-0.677917	0.441902	0.12500775757044513	0	NA	3897	1
cg14574636	18	3410535	-0.0339556	0.340048	0.9204591927973409	0	NA	3893	1
cg14574698	1	229544529	-0.247286	0.250076	0.3227397705423408	0	NA	3897	1
cg14574818	5	142319001	-0.0329796	0.191779	0.8634637157168179	0	NA	3891	1
cg14574842	1	238116679	-0.421701	0.186525	0.02376989098452179	0	NA	3895	1
cg14574853	16	78061959	-0.277313	0.329302	0.3997187482701885	0	NA	3894	1
cg14575022	12	96617885	-0.0193478	0.0550077	0.7250415548883377	0	NA	3889	1
cg14575131	22	31933466	-0.222308	0.201729	0.27045597788088116	0	NA	3896	1
cg14575140	14	52822859	0.501617	0.390069	0.19845356038742762	0	NA	3894	1
cg14575150	16	48388946	0.0715224	0.24021900000000002	0.7659028986750613	0	NA	3887	1
cg14575164	11	124951616	-0.194113	0.307196	0.5274610565901741	0	NA	3894	1
cg14575169	21	46339550	-0.11317199999999998	0.389345	0.7713015788300479	0	NA	3897	1
cg14575215	12	133316644	-0.260536	0.12211100000000001	0.03287555785212066	0	NA	3891	1
cg14575449	8	109818081	-0.210979	0.191078	0.26952756121382127	0	NA	3892	1
cg14575584	3	52282947	-0.599491	0.346513	0.08361815396926127	0	NA	3897	1
cg14575594	10	3944845	0.135901	0.127174	0.28523979806319427	0	NA	3845	1
cg14575648	1	20513076	0.276473	0.226703	0.2226399336624252	0	NA	3896	1
cg14575697	3	123110225	-0.09377490000000001	0.150348	0.5328121613222567	0	NA	3894	1
cg14575719	3	100427047	-0.028400600000000005	0.325268	0.9304215599507256	0	NA	3891	1
cg14575756	10	31426448	0.0503254	0.306127	0.8694210947208476	0	NA	3896	1
cg14575773	14	77438070	0.202783	0.322492	0.5294799383159281	0	NA	3895	1
cg14576059	16	89989486	0.576378	0.694591	0.40664667007065924	0	NA	3878	1
cg14576118	12	12464491	0.143851	0.209437	0.49217967554053493	0	NA	3893	1
cg14576136	22	45996204	0.031575400000000003	0.340567	0.9261306085239047	0	NA	3896	1
cg14576179	7	70976348	0.0388087	0.277749	0.8888766444010849	0	NA	3894	1
cg14576180	6	108394463	0.187505	0.313779	0.5501267101631406	0	NA	3896	1
cg14576185	2	234242884	-0.477925	0.30895	0.12187936381448829	0	NA	3896	1
cg14576502	8	102962279	0.249117	0.18884600000000001	0.1871175558246284	0	NA	3895	1
cg14576521	15	38342180	-0.0641294	0.165665	0.6986800393953287	0	NA	3896	1
cg14576582	8	25199917	0.216363	0.365164	0.5535097160454086	0	NA	3889	1
cg14576656	16	14164342	0.478363	0.301898	0.11307574956674009	0	NA	3894	1
cg14576753	18	3153379	0.271356	0.229404	0.23685913414860268	0	NA	3896	1
cg14576812	3	138999739	-0.503029	0.184575	0.006423596607853675	0	NA	3894	1
cg14576839	5	178367233	0.0847247	0.138409	0.5404498440099417	0	NA	3892	1
cg14576850	1	100968170	-0.0872086	0.196419	0.6570478696320082	0	NA	3895	1
cg14576955	22	39872869	-0.202796	0.291076	0.48598335305593304	0	NA	3896	1
cg14576964	14	50807921	-0.501197	0.280271	0.07373431087291717	0	NA	3895	1
cg14577083	17	19573861	-0.400984	0.238782	0.09309572233234241	0	NA	3891	1
cg14577434	6	2502607	-0.0626866	0.140942	0.6564868653990396	0	NA	3895	1
cg14577463	20	56662915	0.283308	0.266767	0.28823322444766025	0	NA	3894	1
cg14577589	3	72006086	-0.236271	0.301131	0.432681084691062	0	NA	3895	1
cg14577628	22	23213310	-0.0235348	0.242518	0.922691834817755	0	NA	3897	1
cg14577697	2	85154309	-1.99204	1.05667	0.05940211078422425	0	NA	3895	1
cg14577902	1	22643804	0.0340779	0.154849	0.8258152275023704	0	NA	3896	1
cg14577909	11	83435501	-0.059343900000000005	0.140076	0.6718174263018297	0	NA	3895	1
cg14577946	14	21737003	0.0917949	0.366006	0.8019674842265914	0	NA	3879	1
cg14577958	8	24372652	0.248533	0.29996	0.407356935766799	0	NA	3895	1
cg14578137	2	236228514	-0.0152739	0.236009	0.9483989710742926	0	NA	3894	1
cg14578275	1	30182568	0.24591	0.43047199999999997	0.5678256707724336	0	NA	3896	1
cg14578292	10	11556023	0.0513388	0.169471	0.7619389362228001	0	NA	3883	1
cg14578467	13	40501327	0.0381284	0.230602	0.8686741058456633	0	NA	3897	1
cg14578507	20	54775489	0.00884507	0.275281	0.9743675348438637	0	NA	3897	1
cg14578535	19	39904239	0.142941	0.520326	0.7835357333627138	0	NA	3869	1
cg14578564	12	30908425	0.931353	0.423934	0.028025500258921098	0	NA	3895	1
cg14578887	14	55031449	0.389362	0.360113	0.2795984952183965	0	NA	3893	1
cg14579056	13	97931273	0.219081	0.138834	0.11456404112009567	0	NA	3897	1
cg14579119	22	19974676	-0.704519	0.743651	0.34344592146135694	0	NA	3872	1
cg14579430	1	19972300	-0.137438	0.109668	0.21012608776745476	0	NA	3897	1
cg14579734	8	142065135	0.358257	0.144259	0.01301242313178818	0	NA	3897	1
cg14579902	2	139587044	-0.39653	0.263726	0.13269261073997762	0	NA	3888	1
cg14580068	17	44915229	-0.377704	0.33216	0.25549036308815914	0	NA	3897	1
cg14580164	12	26286940	-0.114391	0.252497	0.6505206256000429	0	NA	3895	1
cg14580376	1	53380395	0.310946	0.347305	0.3706208414896366	0	NA	3896	1
cg14580435	14	21324319	-0.0229716	0.139958	0.869627154866881	0	NA	3895	1
cg14580489	10	21994602	-0.043636	0.369555	0.906006530942584	0	NA	3895	1
cg14580608	17	17579573	-0.457112	0.271484	0.09222941347159289	0	NA	3897	1
cg14580667	14	77737685	0.0921619	0.162936	0.5716436173842474	0	NA	3895	1
cg14580749	16	52686205	-0.0526542	0.15851	0.7397516861962841	0	NA	3896	1
cg14580770	17	2997071	0.0717495	0.152851	0.6387779479865436	0	NA	3843	1
cg14580920	1	246666955	0.138626	0.155607	0.3729975649454005	0	NA	3897	1
cg14580950	6	136810956	0.109614	0.188741	0.561399442899414	0	NA	3885	1
cg14580965	22	51157778	-0.520577	0.347574	0.13419968039786628	0	NA	3896	1
cg14580966	3	81699656	0.346518	0.230457	0.13268119966835568	0	NA	3889	1
cg14581097	13	52520116	0.40354	0.275031	0.14230730321048005	0	NA	3890	1
cg14581135	1	94124251	-0.29269999999999996	0.37154	0.43081246029872333	0	NA	3896	1
cg14581304	5	167302066	-0.206019	0.300861	0.49349239807446266	0	NA	3896	1
cg14581335	10	97543570	0.0677866	0.182306	0.7100204059773956	0	NA	3896	1
cg14581523	21	33394885	-0.0492897	0.0958671	0.6071498164164818	0	NA	3895	1
cg14581617	16	47684563	-0.357967	0.342899	0.29651177664334616	0	NA	3891	1
cg14581811	14	101698815	-0.30022	0.262534	0.25281150197940305	0	NA	3893	1
cg14581949	4	154604931	0.130179	0.161177	0.41927638951674256	0	NA	3897	1
cg14581997	8	133361568	-0.130212	0.22937500000000002	0.570251090035998	0	NA	3897	1
cg14582318	20	56131069	0.05300719999999999	0.0780161	0.4968595913685411	0	NA	3897	1
cg14582513	15	81196248	0.378519	0.356706	0.28862119270856335	0	NA	3897	1
cg14582662	1	226065109	0.0312646	0.305204	0.9184087297139558	0	NA	3896	1
cg14582770	1	228901623	0.116599	0.166804	0.4845407761760361	0	NA	3886	1
cg14582825	11	114270728	1.74348	1.13581	0.12478130856864837	0	NA	3895	1
cg14582888	3	49378271	-0.188235	0.654426	0.7736271126057981	0	NA	3891	1
cg14582924	2	52599979	0.217328	0.240499	0.3661786406469062	0	NA	3895	1
cg14583126	5	66452973	-0.18173600000000004	0.272128	0.5042403367063255	0	NA	3897	1
cg14583198	6	126407919	-0.210616	0.251807	0.4029195828281473	0	NA	3895	1
cg14583203	12	57387157	-0.184796	0.17432	0.28910075703054827	0	NA	3879	1
cg14583247	5	14212576	-0.25084	0.281667	0.37316786437183125	0	NA	3892	1
cg14583300	2	238358457	-0.0163835	0.132347	0.9014799651134509	0	NA	3896	1
cg14583323	11	118818810	-0.148429	0.258375	0.5656489743497379	0	NA	3895	1
cg14583341	6	42085302	0.0913495	0.356359	0.7976873730725644	0	NA	3896	1
cg14583419	2	208339748	1.5318799999999997	0.860585	0.07506860149790359	0	NA	3895	1
cg14583440	12	6687042	0.435868	0.388988	0.2624931475552441	0	NA	3897	1
cg14583552	21	45170145	0.603146	0.316094	0.05637541531733309	0	NA	3896	1
cg14583558	22	39704978	0.18835	0.116531	0.10602771494234946	0	NA	3897	1
cg14583561	7	16697527	-0.0401757	0.241254	0.8677409480505524	0	NA	3893	1
cg14583683	4	170676744	-0.00165221	0.128495	0.9897409508108191	0	NA	3740	1
cg14583755	7	26893458	0.30522600000000005	0.386795	0.4300443974280552	0	NA	3893	1
cg14583805	14	78226814	-0.47698699999999994	0.555876	0.3908473744625225	0	NA	3873	1
cg14583821	5	149765852	-0.372148	0.320167	0.24509093060304307	0	NA	3896	1
cg14583924	1	35225197	-0.0110295	0.247034	0.9643881211899047	0	NA	3892	1
cg14584051	6	14883168	-0.31065600000000004	0.360097	0.3883019465823943	0	NA	3897	1
cg14584103	12	129304588	-0.20099799999999998	0.27734	0.46861462969431794	0	NA	3896	1
cg14584254	3	191750463	-0.0524723	0.193895	0.786681585780915	0	NA	3895	1
cg14584278	15	77739597	-0.105283	0.167053	0.5285394625713309	0	NA	3883	1
cg14584292	11	122063558	-0.0449092	0.0963451	0.6411235016831085	0	NA	3897	1
cg14584359	16	76181877	-0.00612357	0.155864	0.968660849711654	0	NA	3896	1
cg14584422	5	146259003	-0.248862	0.208444	0.23251575797453355	0	NA	3897	1
cg14584449	10	131818609	0.0156977	0.177327	0.929460189125329	0	NA	3894	1
cg14584483	20	39813778	0.277676	0.358248	0.4382839111046195	0	NA	3894	1
cg14584514	3	180260473	-0.215024	0.16443400000000002	0.1909881701353264	0	NA	3897	1
cg14584636	1	94567339	0.0978905	0.358442	0.7847763686009692	0	NA	3893	1
cg14584716	4	185235245	-0.0165447	0.310321	0.9574810935436548	0	NA	3896	1
cg14584823	1	51787996	0.0537758	0.339652	0.8741997882163098	0	NA	3897	1
cg14585004	20	54874331	-0.0312597	0.30488	0.918335081226355	0	NA	3897	1
cg14585013	15	74737601	-0.7085249999999998	0.39699	0.07430306324307479	0	NA	3895	1
cg14585083	20	52309403	0.126523	0.266367	0.6347905188208676	0	NA	3897	1
cg14585103	8	139940608	0.179068	0.24751400000000004	0.4693935449139745	0	NA	3896	1
cg14585136	3	158420834	-0.0215263	0.183965	0.9068497368599566	0	NA	3889	1
cg14585186	12	104974102	-0.149233	0.128795	0.24658408351731753	0	NA	3897	1
cg14585210	16	71496648	0.00198979	0.599421	0.9973514111041835	0	NA	3893	1
cg14585242	20	1791693	-0.342116	0.404971	0.39822734197925125	0	NA	3895	1
cg14585251	11	65417073	0.18267299999999997	0.299052	0.5413053405348822	0	NA	3897	1
cg14585261	1	17899250	0.0803391	0.30408	0.7916228615713227	0	NA	3892	1
cg14585296	7	158321922	-0.0245454	0.141607	0.8623883879204015	0	NA	3897	1
cg14585331	1	109455881	-0.0781265	0.160866	0.6272068446252232	0	NA	3812	1
cg14585406	2	133149130	0.240849	0.113447	0.03375309918439501	0	NA	3897	1
cg14585532	1	31297360	0.250368	1.54266	0.8710725334119411	0	NA	3897	1
cg14585709	4	157996014	0.164961	0.271704	0.5437613440840706	0	NA	3896	1
cg14585799	11	75060876	0.204518	0.388971	0.5990324477774922	0	NA	3896	1
cg14585803	1	14085821	-0.0160612	0.282246	0.954620895702039	0	NA	3896	1
cg14585906	9	96589055	0.0173954	0.239026	0.9419842236272443	0	NA	3897	1
cg14585953	2	120233414	-0.294118	0.188357	0.11840764567176928	0	NA	3881	1
cg14586067	1	158370898	0.0187297	0.149203	0.900102663632571	0	NA	3877	1
cg14586212	1	202149841	-0.322374	0.26537	0.2244387523979914	0	NA	3896	1
cg14586259	19	43160953	-0.332906	0.176575	0.0593823524026267	0	NA	3890	1
cg14586387	18	77473804	0.20181	0.13756	0.14235730911109543	0	NA	3896	1
cg14586626	9	97729865	-0.0855214	0.287965	0.7664776575467784	0	NA	3895	1
cg14586659	6	41748543	0.183576	0.512728	0.7203150332651037	0	NA	3893	1
cg14586707	16	27365352	0.358791	0.272244	0.18753634800684746	0	NA	3897	1
cg14586711	2	224783534	-0.300969	0.342883	0.38007394754567836	0	NA	3896	1
cg14586914	14	74911801	-0.21047699999999997	0.198438	0.28884043310626895	0	NA	3892	1
cg14586941	1	209827055	0.181516	0.226498	0.4228988304276192	0	NA	3897	1
cg14586968	2	182061427	0.0707741	0.14466	0.6246686540946408	0	NA	3865	1
cg14586969	14	106069616	-0.318548	0.267433	0.23360177537000856	0	NA	3894	1
cg14587030	8	105691212	-0.201438	0.143582	0.1606325114451584	0	NA	3894	1
cg14587044	14	52066678	-0.151142	0.247292	0.5410748668242222	0	NA	3897	1
cg14587050	6	109625451	-0.155538	0.344843	0.6519606923223857	0	NA	3897	1
cg14587062	6	157800824	0.262404	0.499013	0.5989951967823057	0	NA	3890	1
cg14587160	20	12988189	0.0179757	0.23971	0.9402231758387707	0	NA	3897	1
cg14587314	1	4288839	0.0388395	0.228341	0.8649359849424191	0	NA	3897	1
cg14587374	5	132009683	-0.12209899999999999	0.138457	0.3778552157036942	0	NA	3810	1
cg14587500	6	40308174	-0.173585	0.221299	0.4328105690352666	0	NA	3896	1
cg14587775	2	242349041	-0.38274	0.271423	0.1585031657919225	0	NA	3897	1
cg14587889	8	81051024	0.152022	0.149864	0.3103920567178009	0	NA	3884	1
cg14587961	7	99991523	-0.0408275	0.294838	0.8898655411263899	0	NA	3897	1
cg14588132	3	57828337	0.0686316	0.146703	0.6399084295259977	0	NA	3727	1
cg14588267	8	38817714	0.126586	0.283938	0.6557253378878021	0	NA	3894	1
cg14588275	11	18537703	0.0843798	0.207414	0.6841414835457529	0	NA	3893	1
cg14588317	3	59248812	-0.136131	0.163883	0.40616591114475403	0	NA	3892	1
cg14588352	11	67458806	0.18511099999999997	0.399244	0.6428957983117877	0	NA	3896	1
cg14588439	2	62132536	-0.141651	0.2503	0.5714448406415252	0	NA	3897	1
cg14588457	9	134672835	-0.0109298	0.165164	0.9472381517386582	0	NA	3896	1
cg14588463	19	11196237	0.385188	0.417278	0.3559567452589869	0	NA	3897	1
cg14588512	5	176147811	-0.0358674	0.324194	0.9119053104399507	0	NA	3895	1
cg14588536	14	91650433	-0.189684	0.397229	0.6329933021399641	0	NA	3894	1
cg14588669	2	15330811	-0.195308	0.191713	0.30832072421435447	0	NA	3895	1
cg14588855	7	3067293	0.381652	0.231875	0.09977641227581457	0	NA	3895	1
cg14588884	14	65603375	0.0104701	0.339105	0.9753686792640346	0	NA	3897	1
cg14589211	5	7397343	-2.7072	0.998911	0.0067252511113578516	0	NA	3894	1
cg14589246	10	99996069	-0.063351	0.298834	0.8321117544017131	0	NA	3897	1
cg14589358	2	42291824	-0.12302	0.267206	0.6452335457699675	0	NA	3893	1
cg14589395	2	24049933	0.0620952	0.177833	0.7269564044671153	0	NA	3855	1
cg14589420	3	73101252	-0.100277	0.243897	0.6809663112386799	0	NA	3896	1
cg14589586	22	36636079	0.0384768	0.112248	0.7317610872068414	0	NA	3894	1
cg14589781	10	4292464	0.426202	0.360979	0.23772842265867986	0	NA	3897	1
cg14590316	7	6452622	-0.0747601	0.27621	0.7866494769951764	0	NA	3894	1
cg14590334	16	28144797	-0.131037	0.166515	0.43131809471390725	0	NA	3889	1
cg14590388	11	75310145	0.46862299999999996	0.307857	0.1279564734938404	0	NA	3896	1
cg14590394	8	130603987	-0.196844	0.366903	0.5916120180685984	0	NA	3895	1
cg14590458	20	56185392	0.249966	0.268867	0.3525257601061904	0	NA	3895	1
cg14590560	19	3146674	-0.269538	0.22428	0.22944396983018123	0	NA	3897	1
cg14590711	5	120444719	-0.0679952	0.201473	0.7357472603601094	0	NA	3896	1
cg14590805	11	108405292	-0.23772000000000001	0.309258	0.4420841444207484	0	NA	3897	1
cg14590806	7	134854347	-0.31936	0.355018	0.3683544401979389	0	NA	3894	1
cg14591021	4	85735479	0.461815	0.252244	0.0671264434403585	0	NA	3895	1
cg14591170	3	63907556	-0.216656	0.300361	0.4707134665964158	0	NA	3894	1
cg14591239	1	246688313	0.442215	0.348251	0.20414986472186197	0	NA	3897	1
cg14591280	7	71802113	-0.0607111	0.319837	0.8494510635171348	0	NA	3897	1
cg14591390	4	23887667	-0.00744381	0.324045	0.9816729813420797	0	NA	3897	1
cg14591581	3	138338934	-0.0682165	0.2249	0.7616465751223682	0	NA	3892	1
cg14591622	16	67243479	-0.108629	0.195249	0.5779638453457203	0	NA	3894	1
cg14591625	9	140410086	0.389671	0.23494199999999998	0.09719968424451593	0	NA	3896	1
cg14591686	14	32414086	-0.0203475	0.152938	0.894158496313311	0	NA	3897	1
cg14591730	11	65902164	0.09804500000000001	0.203165	0.6293882698613589	0	NA	3889	1
cg14591863	1	245754331	0.275355	0.171805	0.10899688394744374	0	NA	3897	1
cg14591979	11	115127672	-0.0116603	0.258852	0.9640704808364104	0	NA	3896	1
cg14592034	11	66717739	0.137248	0.233711	0.5570323245420215	0	NA	3894	1
cg14592064	19	23367747	0.246436	0.160639	0.12500549723559742	0	NA	3896	1
cg14592319	13	115062579	0.275168	0.275171	0.31731578397217425	0	NA	3895	1
cg14592393	2	38006635	0.0797184	0.190658	0.6758575536257673	0	NA	3779	1
cg14592487	13	95086046	-0.131414	0.103077	0.2023407491341814	0	NA	3896	1
cg14592492	19	42456010	-0.88066	0.9744229999999999	0.3661142562791432	0	NA	3895	1
cg14592538	15	36893966	-0.20128	0.23936	0.4003988651406735	0	NA	3894	1
cg14592690	6	31884432	0.147942	0.275889	0.5917944887192443	0	NA	3882	1
cg14592715	15	74099098	0.469947	0.381496	0.21800399319768624	0	NA	3897	1
cg14592839	3	49506547	0.0893779	0.32071	0.7804845798885429	0	NA	3895	1
cg14592981	2	134122884	-0.0620872	0.107925	0.5651012813238617	0	NA	3893	1
cg14593068	18	74792182	0.17309	0.169534	0.30726621531776316	0	NA	3893	1
cg14593084	10	115505870	-0.0379861	0.355255	0.914847454459999	0	NA	3896	1
cg14593164	1	116579206	0.0360521	0.233507	0.8772990158975122	0	NA	3897	1
cg14593349	9	130473826	-0.30453	0.301423	0.31234785801976284	0	NA	3894	1
cg14593352	18	21418923	-0.496915	0.567632	0.3813467682061986	0	NA	3885	1
cg14593366	7	102076454	-0.165086	0.384898	0.6679898592424693	0	NA	3896	1
cg14593372	12	129314460	-0.140598	0.379022	0.7106751875370353	0	NA	3896	1
cg14593575	20	45982308	0.0728943	0.240716	0.762024885096329	0	NA	3889	1
cg14593608	16	238368	-0.00149449	0.1572	0.9924146785293653	0	NA	3895	1
cg14593610	7	22640800	0.103601	0.304396	0.7335934094052217	0	NA	3891	1
cg14593639	6	142622028	-0.025887299999999995	0.0727157	0.7218353045013738	0	NA	3897	1
cg14593760	18	60786972	-0.109484	0.160791	0.4959292264875074	0	NA	3895	1
cg14593801	10	70241696	-0.151793	0.171609	0.37641114603646847	0	NA	3895	1
cg14593891	22	22781069	-0.0738552	0.230956	0.7491348133781814	0	NA	3897	1
cg14593954	4	102056640	-0.0974676	0.210299	0.6430264147688263	0	NA	3893	1
cg14594278	4	70719125	-0.18459	0.23921400000000004	0.4403204717838197	0	NA	3893	1
cg14594330	17	68169870	-0.503154	0.258006	0.051156581101235915	0	NA	3895	1
cg14594346	12	52450304	-0.115186	0.246911	0.6408517973728058	0	NA	3895	1
cg14594448	2	65091416	-0.28027	0.195832	0.15237986558520064	0	NA	3892	1
cg14594589	20	43242296	0.060327099999999995	0.341444	0.8597579705536968	0	NA	3894	1
cg14594590	4	4839243	0.242599	0.216605	0.2627110078025426	0	NA	3892	1
cg14594607	8	10588833	0.43542299999999995	0.379033	0.2506494610883828	0	NA	3894	1
cg14594608	16	10971035	0.480618	0.730961	0.5108496726463547	0	NA	3890	1
cg14594621	1	37091306	0.138438	0.309705	0.6548753746237319	0	NA	3893	1
cg14594653	14	68118281	0.0655978	0.279366	0.8143565683111786	0	NA	3896	1
cg14594704	16	60979049	-0.128872	0.14196	0.363981248053014	0	NA	3894	1
cg14594737	2	44512540	0.0910644	0.257125	0.723216035060808	0	NA	3896	1
cg14594743	10	56212393	-0.146725	0.15219	0.335000335101288	0	NA	3767	1
cg14594822	1	42774759	0.0966353	0.17974	0.5908260458169559	0	NA	3888	1
cg14594833	3	32463113	-0.436912	0.23664	0.06484646972694906	0	NA	3894	1
cg14594834	9	101755622	-0.268364	0.203348	0.18692592908765668	0	NA	3893	1
cg14594855	18	72618337	-0.0536839	0.238026	0.8215607931495201	0	NA	3896	1
cg14594917	7	37550236	0.362649	0.22697200000000003	0.1100942249561728	0	NA	3897	1
cg14595058	20	52791541	0.474882	0.355516	0.18162961835466096	0	NA	3896	1
cg14595075	11	62323782	0.436689	0.61244	0.47582627719054865	0	NA	3894	1
cg14595077	5	137293618	-0.277327	0.364144	0.4463070878491499	0	NA	3896	1
cg14595244	6	89828430	0.0226543	0.251938	0.9283506773079822	0	NA	3897	1
cg14595282	2	106513248	-0.123779	0.400913	0.7575171877043545	0	NA	3896	1
cg14595291	11	35993855	-0.0500553	0.237889	0.8333441601733462	0	NA	3895	1
cg14595317	5	171025373	-0.0176895	0.179267	0.9213948628715211	0	NA	3878	1
cg14595332	2	169957298	0.137749	0.191449	0.47182825503537995	0	NA	3888	1
cg14595385	12	129692219	0.22631500000000002	0.159393	0.15564980402770837	0	NA	3896	1
cg14595406	16	50329633	0.277419	0.328375	0.3982092502956378	0	NA	3896	1
cg14595557	2	7006786	-0.231628	0.258922	0.3710084308063974	0	NA	3896	1
cg14595626	10	42968001	-0.372448	0.23263	0.10936990235039296	0	NA	3896	1
cg14595647	2	166548267	0.13692	0.381707	0.7198161980424973	0	NA	3895	1
cg14595681	1	234510215	-0.0286922	0.215502	0.8940816935076977	0	NA	3897	1
cg14595751	12	126995114	0.138018	0.133704	0.3019478507768731	0	NA	3896	1
cg14595965	1	153493565	0.0950336	0.32458	0.7696830919895721	0	NA	3895	1
cg14595974	16	1146322	-0.0670929	0.16931600000000002	0.6919143572074993	0	NA	3897	1
cg14595995	16	31500640	-0.09386650000000002	0.299891	0.7542790990455577	0	NA	3897	1
cg14596034	1	209704153	-0.0203603	0.24901700000000002	0.9348354250481392	0	NA	3891	1
cg14596064	22	18379405	0.11752	0.296088	0.6914345472158218	0	NA	3895	1
cg14596205	11	19232715	0.194792	0.137779	0.1574205274266924	0	NA	3896	1
cg14596247	6	166313043	0.660347	0.225872	0.0034606998360508165	0	NA	3888	1
cg14596310	11	452730	-0.670776	0.322315	0.0374229783841336	0	NA	3895	1
cg14596330	22	51176615	-0.518568	0.318065	0.10302042185360744	0	NA	3895	1
cg14596338	16	4292099	0.441243	0.420666	0.2942171070027206	0	NA	3897	1
cg14596422	18	29259508	-0.258067	0.335523	0.4418051806362895	0	NA	3891	1
cg14596477	6	89088016	-0.515231	0.297693	0.08349705834098546	0	NA	3892	1
cg14596568	16	70693018	0.161819	0.266276	0.5433788030063844	0	NA	3894	1
cg14596588	18	59759046	0.188756	0.254743	0.45871382189035553	0	NA	3894	1
cg14596625	3	154830232	0.12403800000000001	0.3059259999999999	0.6851460357121062	0	NA	3896	1
cg14596682	4	2470984	-0.62807	0.94081	0.5043989722028445	0	NA	3871	1
cg14596693	14	104387920	1.34989	1.32295	0.3075560591895701	0	NA	3820	1
cg14596865	19	16430385	-0.0656585	0.129711	0.6127227932644939	0	NA	3892	1
cg14596866	8	60032347	-0.252132	0.9069619999999999	0.7810152669400179	0	NA	3880	1
cg14596947	17	43471539	-0.836477	0.317232	0.008369242206054672	0	NA	3895	1
cg14597035	1	206781128	0.121335	0.328937	0.7122246054930598	0	NA	3897	1
cg14597071	22	41960754	-0.0427285	0.30354	0.8880537928530668	0	NA	3895	1
cg14597079	6	30719807	0.293692	0.283238	0.2997783207118788	0	NA	3896	1
cg14597098	7	949390	-0.0624334	0.0731688	0.39350460653765856	0	NA	3897	1
cg14597213	1	110550130	-0.0402481	0.24569399999999997	0.8698776243624508	0	NA	3895	1
cg14597378	1	89461670	-0.381046	0.22783400000000004	0.09443127231084388	0	NA	3876	1
cg14597426	22	24113481	0.267007	0.43207	0.5365940431325538	0	NA	3893	1
cg14597502	11	82617905	-0.0181467	0.179045	0.9192704571417805	0	NA	3890	1
cg14597528	6	166657679	-0.0987981	0.23004	0.6675722983820682	0	NA	3895	1
cg14597748	3	11740678	0.00737959	0.26681	0.9779344466607198	0	NA	3896	1
cg14597788	7	24756262	0.0434664	0.269113	0.8716860019015952	0	NA	3895	1
cg14597827	14	24608615	-0.426468	0.348738	0.2213714765819922	0	NA	3894	1
cg14597846	11	43943820	0.597621	0.318762	0.06081765173516034	0	NA	3897	1
cg14597964	11	62193135	0.085149	0.240444	0.7232396953384186	0	NA	3883	1
cg14598106	21	37630876	-0.56168	0.33122	0.08992540746673316	0	NA	3895	1
cg14598116	1	218518317	-0.558039	0.345716	0.10649394171112579	0	NA	3897	1
cg14598461	18	27939984	-0.2426	0.229104	0.28964179670621937	0	NA	3895	1
cg14598480	11	560294	0.44976199999999994	0.315728	0.1542949466540418	0	NA	3890	1
cg14598637	19	6462504	-0.046907	0.35143	0.8938180027997803	0	NA	3897	1
cg14598668	1	10236145	0.14986	0.260524	0.5651389240069511	0	NA	3897	1
cg14598721	7	50665171	0.456399	0.281656	0.10514362264540714	0	NA	3891	1
cg14598985	20	51843690	0.169659	0.175274	0.33306212734272256	0	NA	3897	1
cg14598989	1	68819247	0.669347	0.243767	0.006035481709513268	0	NA	3893	1
cg14599019	19	39903824	0.785688	1.04625	0.4526789724941879	0	NA	3896	1
cg14599058	10	74895164	0.209147	0.269505	0.4377246240191266	0	NA	3894	1
cg14599108	16	11853385	0.39959	0.26658	0.13388669230464464	0	NA	3893	1
cg14599125	7	35793668	-0.602737	0.295142	0.04113236585163407	0	NA	3895	1
cg14599154	1	174768975	0.0277525	0.097535	0.7759974401720197	0	NA	3897	1
cg14599160	8	39818648	0.0191068	0.14255	0.8933742837881464	0	NA	3887	1
cg14599170	4	48423336	-0.253211	0.295188	0.3910052791316792	0	NA	3897	1
cg14599257	19	54385023	0.0223854	0.83692	0.9786612393176001	0	NA	3897	1
cg14599390	7	128919771	0.282099	0.29987	0.3468393182314433	0	NA	3895	1
cg14599421	2	25842177	0.0523669	0.166007	0.752420045918158	0	NA	3893	1
cg14599655	6	15027106	0.0662042	0.347173	0.8487644552039019	0	NA	3897	1
cg14599876	16	67034322	0.22498599999999996	0.16713	0.178246524944023	0	NA	3881	1
cg14599908	8	23711724	-0.0102595	0.397872	0.9794280834318304	0	NA	3895	1
cg14599964	11	124482848	-0.267325	0.309017	0.3869938623472684	0	NA	3894	1
cg14600011	12	102213475	0.185832	0.156414	0.23480276226300048	0	NA	3881	1
cg14600016	15	64152536	0.330916	0.220833	0.13400603840912959	0	NA	3897	1
cg14600051	3	129617136	0.0560696	0.293474	0.8484827033420033	0	NA	3890	1
cg14600312	14	69605065	0.106983	0.160349	0.5046517708565779	0	NA	3897	1
cg14600401	12	3425313	0.195923	0.273404	0.4736171212044824	0	NA	3897	1
cg14600450	6	43189460	0.107842	0.363399	0.7666503493263297	0	NA	3896	1
cg14600644	9	93758292	-0.164093	0.124506	0.18751953309248126	0	NA	3896	1
cg14600648	1	221953679	0.265575	0.308785	0.3897535184261946	0	NA	3896	1
cg14600720	11	109856220	0.12479000000000001	0.227078	0.582630221121547	0	NA	3891	1
cg14600786	19	12902996	-1.03121	1.14272	0.36683537256411597	0	NA	3895	1
cg14600855	6	45917039	0.113248	0.070211	0.1067517580211374	0	NA	3892	1
cg14601280	12	122176592	0.60728	0.300554	0.04332788087212285	0	NA	3897	1
cg14601313	3	30485453	0.022028	0.147571	0.8813401757643471	0	NA	3893	1
cg14601413	6	6876374	-0.353942	0.267722	0.18615134025019928	0	NA	3895	1
cg14601478	5	71565530	0.23820199999999997	0.196435	0.22527321038029352	0	NA	3883	1
cg14601492	14	94858226	0.00834878	0.308048	0.9783782161909523	0	NA	3896	1
cg14601530	7	22424322	0.0776959	0.11877400000000002	0.513015779012457	0	NA	3797	1
cg14601684	3	106053523	0.333998	0.174704	0.055902664991154864	0	NA	3894	1
cg14601733	17	6280370	-0.0435248	0.12476	0.7271882395062317	0	NA	3894	1
cg14601932	12	130015672	0.0878199	0.092797	0.34396208199318745	0	NA	3896	1
cg14601964	17	53471796	0.023005	0.24760999999999997	0.9259764893512918	0	NA	3896	1
cg14602154	8	116618346	-0.0668405	0.289864	0.817631299370247	0	NA	3892	1
cg14602211	9	134888591	-0.16379	0.24305900000000003	0.5003944068325343	0	NA	3894	1
cg14602296	5	153884055	-0.278523	0.276653	0.31405042386713444	0	NA	3895	1
cg14602413	9	10059287	-0.203693	0.230686	0.3772426843047593	0	NA	3893	1
cg14602578	6	90539678	0.757893	0.950048	0.42502034249367493	0	NA	3849	1
cg14602620	1	10881383	-0.154294	0.396405	0.6971036211226096	0	NA	3896	1
cg14602664	3	184045702	0.0816458	0.398055	0.8374847332998475	0	NA	3897	1
cg14602699	8	102514175	0.138909	0.221414	0.5304152515987568	0	NA	3896	1
cg14602715	5	175261428	-0.46137500000000004	0.314559	0.14244789383623802	0	NA	3897	1
cg14602765	8	11854824	-0.372849	0.154363	0.01571776734977898	0	NA	3869	1
cg14602796	3	50649154	-0.0939838	0.947214	0.9209625670886031	0	NA	3877	1
cg14602867	5	37724793	0.262811	0.270824	0.33184091106665314	0	NA	3894	1
cg14602876	20	49126756	0.340672	1.10952	0.7588095103299991	0	NA	3875	1
cg14602931	22	31488845	0.309683	0.334396	0.35439577867786703	0	NA	3897	1
cg14602935	6	137776143	0.262125	0.247709	0.28996549273551353	0	NA	3897	1
cg14602936	7	2558096	-0.230858	0.328013	0.4815526804321374	0	NA	3893	1
cg14602960	18	61046815	0.0582887	0.17537	0.7396056992702622	0	NA	3887	1
cg14603235	10	9577854	0.235497	0.213582	0.27019788588365656	0	NA	3896	1
cg14603267	18	6752213	0.0171981	0.143011	0.9042794208995769	0	NA	3873	1
cg14603321	3	171920662	0.133361	0.271606	0.6234200572076407	0	NA	3893	1
cg14603358	13	74339861	-0.234164	0.632096	0.7110424671686899	0	NA	3889	1
cg14603439	2	160890563	-0.0343498	0.301782	0.9093779286323662	0	NA	3897	1
cg14603642	7	1141347	0.0645763	0.246818	0.7936026308654257	0	NA	3896	1
cg14603656	20	10701925	-0.23031300000000002	0.221875	0.2992558917811704	0	NA	3891	1
cg14603657	20	3730445	0.0269984	0.130735	0.8363906714178903	0	NA	3897	1
cg14603678	11	62538693	-0.20679599999999998	1.11255	0.8525422457676505	0	NA	3897	1
cg14603686	11	65336566	0.316915	0.278553	0.2552378979530163	0	NA	3892	1
cg14603723	11	65303121	-0.132977	0.346348	0.7010225998673009	0	NA	3896	1
cg14603991	1	80869689	0.173361	0.242446	0.4745781794134792	0	NA	3897	1
cg14604116	11	28776204	0.136582	0.21964299999999998	0.5340494859258484	0	NA	3891	1
cg14604220	11	9194664	-0.167156	0.148215	0.25940689289016283	0	NA	3859	1
cg14604519	12	65019458	-0.395469	0.766358	0.6058286433965578	0	NA	3896	1
cg14604529	16	2041802	-0.0477203	0.158861	0.7638794782849049	0	NA	3892	1
cg14604564	5	17037604	-0.0697129	0.0928964	0.45299152607729326	0	NA	3896	1
cg14604612	18	32685989	0.322005	0.277902	0.2465785603935586	0	NA	3892	1
cg14604641	16	79861161	0.081913	0.138978	0.5555960321558866	0	NA	3847	1
cg14604706	15	39540180	0.0582191	0.146919	0.6919083269845877	0	NA	3815	1
cg14604765	8	105436169	0.553111	0.23595700000000003	0.019072147367537966	0	NA	3895	1
cg14604826	22	42463259	0.295284	0.341154	0.38673995161037067	0	NA	3895	1
cg14604850	2	109237354	-0.101276	0.366949	0.7825520933879646	0	NA	3890	1
cg14604853	10	78737803	0.257968	0.335967	0.44258384110382143	0	NA	3892	1
cg14604976	1	77591712	0.062192	0.187694	0.740381765117172	0	NA	3787	1
cg14605024	11	17586045	0.135649	0.144249	0.34702223162053863	0	NA	3894	1
cg14605027	22	25351543	-0.0804992	0.213472	0.7061030898107695	0	NA	3895	1
cg14605119	10	552556	0.0551904	0.289302	0.8487050962681104	0	NA	3896	1
cg14605244	2	37086644	-0.354624	0.225998	0.11661377670895938	0	NA	3895	1
cg14605275	12	3443087	-0.05186489999999999	0.310966	0.8675381191668676	0	NA	3895	1
cg14605309	5	33460786	-0.015591800000000001	0.13398	0.907356072457809	0	NA	3745	1
cg14605372	21	35815441	-0.257059	0.338953	0.4482167757444146	0	NA	3894	1
cg14605454	13	80705524	-0.332013	0.266776	0.21330144288014083	0	NA	3896	1
cg14605586	12	89250032	0.152429	0.214716	0.47776005152164963	0	NA	3896	1
cg14605724	20	21706785	-0.0184028	0.0859388	0.8304391053454485	0	NA	3894	1
cg14605795	1	248791427	-0.106195	0.253451	0.6752189264880725	0	NA	3827	1
cg14605835	17	49242657	0.00225011	0.349926	0.9948694419478267	0	NA	3897	1
cg14605964	1	25069833	0.15956	0.289701	0.5817880855048623	0	NA	3892	1
cg14606047	3	112782660	-0.238396	0.213014	0.26307338492406984	0	NA	3894	1
cg14606120	4	10117617	0.760025	0.9418349999999999	0.4196884103709286	0	NA	3859	1
cg14606234	3	178738100	-0.0764333	0.215787	0.7231836396063549	0	NA	3893	1
cg14606352	12	56915417	0.318572	0.198457	0.10844001638000032	0	NA	3893	1
cg14606429	3	140790084	0.00367751	0.282935	0.9896296116251416	0	NA	3891	1
cg14606439	4	148025027	-0.261306	0.178615	0.14347924434121384	0	NA	3895	1
cg14606549	1	186575243	-0.09661140000000001	0.106407	0.3639087884424343	0	NA	3895	1
cg14606589	1	7750796	0.253769	0.249947	0.3099670180746841	0	NA	3896	1
cg14606676	15	99970266	-0.179091	0.267313	0.5028785615768185	0	NA	3896	1
cg14606694	6	170355820	-0.242264	0.174848	0.16587849458583756	0	NA	3897	1
cg14606745	22	47776847	-0.265868	0.205678	0.1961349420960669	0	NA	3892	1
cg14606753	12	12097017	0.00295037	0.24562600000000004	0.9904163318787399	0	NA	3892	1
cg14606877	18	32958369	-0.0851757	0.172091	0.6206384524263143	0	NA	3893	1
cg14606941	16	68411327	-0.456624	0.35488	0.19819896741346632	0	NA	3895	1
cg14606976	1	100111015	-0.0231733	0.245646	0.9248421276178664	0	NA	3896	1
cg14607014	20	31577468	-0.219821	0.324286	0.4978595017751377	0	NA	3895	1
cg14607163	20	541483	0.0255012	0.245219	0.9171744488468145	0	NA	3897	1
cg14607332	1	8658322	0.0132304	0.231264	0.9543786475466157	0	NA	3892	1
cg14607348	12	52814213	0.0649634	0.270521	0.8102203300530649	0	NA	3896	1
cg14607415	1	84629002	0.360874	0.212491	0.0894506800469389	0	NA	3894	1
cg14607469	1	180593310	-0.187204	0.188209	0.31990156189221597	0	NA	3896	1
cg14607496	8	81662179	-0.303262	0.276126	0.2720848718978768	0	NA	3891	1
cg14607574	18	55984581	0.206387	0.22913	0.36772554559874004	0	NA	3896	1
cg14607632	5	59326407	0.0328811	0.240229	0.891130404024344	0	NA	3897	1
cg14607857	8	54793290	-0.0346744	0.636961	0.9565868081326186	0	NA	3895	1
cg14607918	6	35053270	-0.0518968	0.306855	0.8656984539902146	0	NA	3895	1
cg14607948	16	2746908	0.587253	0.287301	0.040950192613440094	0	NA	3894	1
cg14607962	12	30904204	-0.103049	0.175109	0.5562068753113173	0	NA	3884	1
cg14607977	5	122832581	-0.131747	0.13183	0.31761529269838024	0	NA	3851	1
cg14608394	14	71527907	0.230506	0.20971	0.27169587783794313	0	NA	3894	1
cg14608409	14	95438271	0.0373606	0.0990257	0.7059641535973991	0	NA	3890	1
cg14608486	20	31998976	0.41547	0.181865	0.02234235383943383	0	NA	3875	1
cg14608505	20	43936961	-0.188103	0.12076600000000001	0.11933226585912178	0	NA	3897	1
cg14608553	1	17318506	0.168634	0.320834	0.5991582514825629	0	NA	3893	1
cg14608561	17	17117415	-0.234233	0.343368	0.49513578647612366	0	NA	3897	1
cg14608670	14	23503962	-0.789258	1.18445	0.5051875524434507	0	NA	3896	1
cg14608778	15	39933963	-0.125569	0.241676	0.603359271746627	0	NA	3895	1
cg14608860	13	113096203	0.0714118	0.146149	0.6251084464915393	0	NA	3896	1
cg14609015	14	96299848	-0.0646945	0.123957	0.6017324216946722	0	NA	3894	1
cg14609043	17	77425872	0.121042	0.146784	0.40958357950326213	0	NA	3887	1
cg14609207	16	57551212	0.256386	0.282338	0.3638350039912099	0	NA	3897	1
cg14609260	12	65859092	-0.133128	0.160792	0.4076978883726849	0	NA	3879	1
cg14609304	7	45145245	-0.0394019	0.362117	0.9133533032690742	0	NA	3895	1
cg14609314	12	80181860	-0.381382	0.189731	0.04441853312025349	0	NA	3886	1
cg14609405	2	145283018	-0.176204	0.150267	0.24095380430216456	0	NA	3851	1
cg14609466	1	228335158	-0.10948	0.235881	0.6425529343347963	0	NA	3895	1
cg14609587	21	36088120	0.0565837	0.244921	0.8172927601953298	0	NA	3891	1
cg14609593	5	80507343	-0.238745	0.302502	0.42997498970883286	0	NA	3897	1
cg14609598	17	80447488	0.0816852	0.324308	0.8011373918645642	0	NA	3895	1
cg14609682	5	79257802	-0.315184	0.396761	0.42696691429485645	0	NA	3896	1
cg14609733	5	55529408	-0.0996381	0.316009	0.7525327743525786	0	NA	3894	1
cg14609854	6	163586661	-0.18443600000000002	0.290876	0.5260345687641315	0	NA	3894	1
cg14609862	5	80121879	-0.308284	0.21427	0.15021734949972354	0	NA	3895	1
cg14609897	8	1329592	0.111051	0.266184	0.6765347761371925	0	NA	3869	1
cg14609929	1	219562002	0.150733	0.183881	0.4123693372388876	0	NA	3894	1
cg14610024	16	89486848	-0.129647	0.306612	0.6724139481616069	0	NA	3897	1
cg14610155	1	47111110	0.130575	0.228027	0.5668955426294571	0	NA	3897	1
cg14610159	13	21189624	-0.0232998	0.247852	0.9251036697679687	0	NA	3894	1
cg14610236	5	143581812	0.0164695	0.283926	0.9537436011410669	0	NA	3896	1
cg14610269	2	135679271	0.0464806	0.211183	0.8257961449866071	0	NA	3891	1
cg14610861	11	17549845	-0.132637	0.287308	0.6443291824685715	0	NA	3897	1
cg14611086	7	93689119	0.573203	0.266657	0.0315877256181389	0	NA	3894	1
cg14611094	20	42320869	0.061585299999999996	0.333332	0.8534199192990033	0	NA	3896	1
cg14611119	3	158461772	-0.114591	0.202728	0.5719070935737133	0	NA	3883	1
cg14611218	10	52263515	0.575841	0.298658	0.053843309343737294	0	NA	3895	1
cg14611223	9	132490611	0.609399	0.320682	0.057390900348303964	0	NA	3896	1
cg14611260	6	41825520	-0.247005	0.234527	0.29224706504277836	0	NA	3890	1
cg14611309	11	70488412	-0.0586871	0.16335	0.7193915326140654	0	NA	3896	1
cg14611488	8	137130287	0.0381671	0.20138	0.8496792012241354	0	NA	3895	1
cg14611696	10	125621549	0.00312325	0.262005	0.9904889832749365	0	NA	3897	1
cg14611723	6	168408302	-0.0175799	0.183802	0.923801842677525	0	NA	3896	1
cg14611805	22	37414424	-0.00772158	0.241748	0.9745194083884833	0	NA	3895	1
cg14611844	15	80695907	-0.0502764	0.278847	0.8569162507944199	0	NA	3897	1
cg14612181	1	204193939	-0.274288	0.285668	0.33697291029560555	0	NA	3896	1
cg14612302	5	17090004	-0.0670633	0.24528	0.7845340079918465	0	NA	3892	1
cg14612359	9	99284513	-0.531006	0.34215	0.12066977652115947	0	NA	3894	1
cg14612526	5	167853239	-0.295375	0.294437	0.31577125152809393	0	NA	3896	1
cg14612568	11	2161846	-0.733974	0.702272	0.29595732043471323	0	NA	3839	1
cg14612624	22	43090065	0.169137	0.275364	0.5390629431281853	0	NA	3893	1
cg14612686	2	1235162	0.061369099999999996	0.23651800000000003	0.7952733615220812	0	NA	3894	1
cg14612881	9	134067433	0.0754886	0.280718	0.7879969604797742	0	NA	3891	1
cg14612896	8	134309488	-0.554607	1.3393	0.6787993035019665	0	NA	3893	1
cg14612945	16	68071987	0.0685807	0.205195	0.7382119825494107	0	NA	3893	1
cg14612991	10	123879574	0.0922698	0.185616	0.6191182064015459	0	NA	3895	1
cg14613064	3	133556191	-0.146502	0.292583	0.6165685790098101	0	NA	3893	1
cg14613079	22	37211265	0.107992	0.128096	0.3991975677845003	0	NA	3896	1
cg14613101	9	107816805	-0.0356546	0.0474945	0.45282715397562606	0	NA	3896	1
cg14613235	6	151134595	0.030558199999999997	0.230348	0.8944614740295472	0	NA	3896	1
cg14613250	19	42554908	0.303364	0.322554	0.3469580294635917	0	NA	3896	1
cg14613300	2	220095334	-0.186267	0.392042	0.6347014349327919	0	NA	3895	1
cg14613331	20	56677843	0.224494	0.231182	0.3315132165587971	0	NA	3896	1
cg14613413	2	187244031	0.174348	0.224088	0.4365491878617133	0	NA	3897	1
cg14613491	11	98892283	0.0327818	0.115508	0.7765594771571258	0	NA	3892	1
cg14613533	17	5095970	-0.0382751	0.0953311	0.6880546375891825	0	NA	3894	1
cg14613677	1	42045708	-0.0914297	0.39487	0.8168923628861935	0	NA	3897	1
cg14613810	20	47887926	-0.185466	0.320908	0.563303722714844	0	NA	3897	1
cg14613833	20	31918374	-0.334937	0.214483	0.11838186790117797	0	NA	3891	1
cg14613901	20	52238380	-0.407924	0.295842	0.1679386528862993	0	NA	3897	1
cg14614038	2	28858407	0.00940575	0.146629	0.9488535066264805	0	NA	3896	1
cg14614046	5	91997513	-0.381383	0.146516	0.009240854660925312	0	NA	3789	1
cg14614102	22	43341739	0.182994	0.32226900000000003	0.570150420277777	0	NA	3895	1
cg14614117	7	22697076	0.385821	0.292333	0.18690190831875236	0	NA	3897	1
cg14614241	10	12170354	-0.033441	0.302394	0.9119434509928731	0	NA	3888	1
cg14614266	19	49659243	-0.43814	0.25228	0.08243641090346655	0	NA	3889	1
cg14614346	4	159092436	0.767229	0.548901	0.16218671598225762	0	NA	3897	1
cg14614469	7	116139506	-0.0649607	0.724857	0.9285902698255344	0	NA	3895	1
cg14614513	2	145006144	-0.315291	0.312239	0.3126033093574057	0	NA	3897	1
cg14614537	13	114030637	0.157172	0.158178	0.32039812583825333	0	NA	3897	1
cg14614617	15	47799954	-0.102177	0.270233	0.7053510779971718	0	NA	3894	1
cg14614694	6	126660315	-0.133032	0.286174	0.6420288281667961	0	NA	3893	1
cg14614720	15	70278959	-0.245723	0.106838	0.021450553386718092	0	NA	3897	1
cg14614789	19	5548129	0.0962093	0.0423313	0.023040056184323143	0	NA	3892	1
cg14614872	3	44827940	0.265887	0.257551	0.30190050361461845	0	NA	3894	1
cg14614937	7	6120572	-0.275602	0.15343399999999996	0.07245872642104717	0	NA	3897	1
cg14615070	14	102721866	-0.14648	0.274828	0.59404195275302	0	NA	3897	1
cg14615328	6	157801992	-0.394625	1.10149	0.7201452218881313	0	NA	3877	1
cg14615362	5	131973793	0.374623	0.334796	0.26315762731716363	0	NA	3889	1
cg14615405	5	3179801	-0.130174	0.230405	0.5720880080899586	0	NA	3882	1
cg14615446	6	83661334	0.41489799999999993	0.321977	0.1975388710824373	0	NA	3897	1
cg14615449	3	8344323	0.209467	0.292961	0.4746092858385057	0	NA	3897	1
cg14615476	22	42085091	1.02397	1.00725	0.30934391957887203	0	NA	3896	1
cg14615547	11	101557746	0.0658808	0.126091	0.6013318934511727	0	NA	3751	1
cg14615625	1	31735490	0.192072	0.24968100000000001	0.44173328724939454	0	NA	3896	1
cg14615729	11	61071414	0.0144722	0.363433	0.9682359775995285	0	NA	3897	1
cg14615830	2	86716284	0.0648357	0.159221	0.6838569097889584	0	NA	3886	1
cg14615938	11	70178303	-0.0304219	0.310733	0.9220087885371595	0	NA	3896	1
cg14616059	2	177627348	-0.394175	0.259936	0.1294104135332938	0	NA	3892	1
cg14616075	15	63531023	-0.162339	0.324818	0.617226829513063	0	NA	3897	1
cg14616110	21	40310499	0.063753	0.743345	0.9316532126888573	0	NA	3894	1
cg14616131	15	71184581	-0.115481	0.207192	0.5772799498461452	0	NA	3894	1
cg14616198	16	27506762	0.14082	0.370042	0.7035361518769504	0	NA	3896	1
cg14616353	3	151917645	0.421796	0.462448	0.36171928905528544	0	NA	3883	1
cg14616430	6	44116268	-0.0411339	0.34184	0.9042210617087033	0	NA	3895	1
cg14616443	12	104187258	-0.33049	0.401108	0.4099721287277257	0	NA	3895	1
cg14616477	3	192634556	1.25108	0.883265	0.1566506539622771	0	NA	3894	1
cg14616533	4	108758755	-2.1054	0.395762	1.0384487319432456e-7	0	NA	3897	1
cg14616601	1	203086131	-0.47590000000000005	0.210136	0.02352963415864954	0	NA	3893	1
cg14616677	5	178873206	-0.108269	0.187207	0.5630356624182307	0	NA	3895	1
cg14616942	2	220369237	-0.156399	0.352849	0.6575876210002174	0	NA	3896	1
cg14617035	15	78655774	-0.180575	0.372127	0.6274983069404141	0	NA	3897	1
cg14617054	19	289762	-0.19838	0.225287	0.3785529420093845	0	NA	3895	1
cg14617151	1	110138625	-0.221702	0.180158	0.21847340834675955	0	NA	3866	1
cg14617175	19	51532403	-0.378804	0.206291	0.06631914931196012	0	NA	3895	1
cg14617230	3	107406198	0.116447	0.297017	0.695017575824902	0	NA	3895	1
cg14617233	6	139233654	0.0990415	0.174663	0.5706847010873743	0	NA	3853	1
cg14617280	1	167512106	0.438347	0.302799	0.1477149345028477	0	NA	3894	1
cg14617296	4	2513597	-0.130948	0.256135	0.6091787961290186	0	NA	3897	1
cg14617355	6	159458124	0.276485	0.201348	0.1696995548533409	0	NA	3894	1
cg14617375	16	85284667	-0.350735	0.300051	0.24243669049047661	0	NA	3897	1
cg14617424	17	46018952	-0.375604	0.554651	0.4982855382884764	0	NA	3897	1
cg14617524	7	150840835	0.36125599999999997	0.287481	0.2088892202836503	0	NA	3876	1
cg14617622	9	95980202	-0.24830600000000003	0.332294	0.4549139236394861	0	NA	3887	1
cg14617873	7	91262619	-0.203633	0.24033199999999996	0.39682863059704915	0	NA	3895	1
cg14617905	1	51073449	-0.20116	0.342707	0.5572213620040752	0	NA	3897	1
cg14617979	5	171590078	0.0272422	0.480854	0.9548209876375049	0	NA	3895	1
cg14617982	22	43216746	0.232285	0.348641	0.5052459410633063	0	NA	3896	1
cg14617996	2	157187341	-0.253445	0.175078	0.14772561516417343	0	NA	3895	1
cg14618239	5	86417299	0.396106	0.357072	0.2672935020008621	0	NA	3823	1
cg14618246	11	45888058	0.287992	0.347024	0.4066005676299936	0	NA	3896	1
cg14618265	5	87575216	-0.0344113	0.200432	0.8636846608786894	0	NA	3891	1
cg14618292	16	72206419	-0.0898312	0.175147	0.6080280485596966	0	NA	3897	1
cg14618360	13	95949138	-0.268718	0.146596	0.06679493066597068	0	NA	3889	1
cg14618476	16	4039181	0.870691	0.263274	9.424479722709631e-4	0	NA	3892	1
cg14618518	20	32902590	-0.0137932	0.179249	0.9386633680043849	0	NA	3890	1
cg14618525	1	150947411	-1.84866	1.54515	0.23152976290787358	0	NA	3849	1
cg14618531	15	44960761	-0.139055	0.365829	0.7038642929664187	0	NA	3897	1
cg14618562	1	76620177	-0.115026	0.423175	0.785763021966432	0	NA	3896	1
cg14618604	3	16216830	0.337794	0.359681	0.34765432286564346	0	NA	3888	1
cg14618736	16	61924487	0.116811	0.18901	0.5365655037457425	0	NA	3885	1
cg14618760	19	1057919	-0.0582097	0.298921	0.8456021937947765	0	NA	3893	1
cg14618788	19	58682468	0.0115986	0.0798996	0.8845808504522656	0	NA	3896	1
cg14618910	14	73209594	0.176015	0.176382	0.31831849782555977	0	NA	3895	1
cg14619099	20	59855700	-0.0431504	0.266707	0.8714715987896376	0	NA	3897	1
cg14619152	6	128932953	-0.130864	0.141894	0.35638988755766626	0	NA	3760	1
cg14619168	16	20339035	0.0502418	0.300053	0.8670214267065703	0	NA	3897	1
cg14619175	12	29310619	0.0876833	0.119605	0.46349298104607267	0	NA	3828	1
cg14619225	10	134797212	-0.267536	0.243599	0.2720892486732047	0	NA	3897	1
cg14619243	3	128792713	0.0232618	0.307565	0.939711763438036	0	NA	3893	1
cg14619304	17	29139735	0.370009	0.390864	0.3438202938069916	0	NA	3894	1
cg14619338	22	50528561	0.234794	0.122005	0.05429668541082823	0	NA	3895	1
cg14619486	10	13680653	0.0289256	0.196068	0.8827149582989604	0	NA	3891	1
cg14619528	20	60431286	-0.00400528	0.211217	0.9848707274644084	0	NA	3897	1
cg14619616	16	72055398	-0.26487	0.301566	0.3797726921771207	0	NA	3897	1
cg14619767	2	74804922	0.695528	0.643947	0.28009706739786316	0	NA	3897	1
cg14619832	16	24803094	0.022771600000000003	0.294437	0.9383534965304395	0	NA	3896	1
cg14620021	20	31225440	-0.120479	0.30455	0.6924025113399801	0	NA	3883	1
cg14620051	17	15135725	0.142247	0.294768	0.6293991420686887	0	NA	3892	1
cg14620100	13	97406733	0.173718	0.161334	0.28158749359619667	0	NA	3883	1
cg14620155	10	105547423	-0.364293	0.323196	0.2596756282370445	0	NA	3897	1
cg14620264	17	15787086	0.0924249	0.244207	0.7050818507781631	0	NA	3897	1
cg14620274	19	41903410	-1.02479	1.24728	0.4112932912704965	0	NA	3895	1
cg14620433	1	20495469	-0.0456482	0.218446	0.834473304209182	0	NA	3894	1
cg14620531	4	24887095	-0.0394917	0.274634	0.8856603270814188	0	NA	3894	1
cg14620622	17	17822124	0.25345	0.482581	0.5994463848263705	0	NA	3897	1
cg14620635	9	34150316	-0.12446899999999998	0.198788	0.5312235081054971	0	NA	3895	1
cg14620849	10	50861596	0.0596506	0.144718	0.6802037741212796	0	NA	3891	1
cg14620941	9	139776929	-0.32085	0.246338	0.19275279188387412	0	NA	3894	1
cg14620948	10	134726529	-0.0786898	0.122943	0.5221393911892453	0	NA	3893	1
cg14620967	1	55531450	-0.205964	0.263992	0.4352788658132517	0	NA	3894	1
cg14621146	2	135010757	-0.206512	0.242391	0.3942258433591057	0	NA	3891	1
cg14621209	6	76541292	0.376192	0.231296	0.10385339111882398	0	NA	3893	1
cg14621495	19	10213619	-0.835829	0.351955	0.017557614384290383	0	NA	3896	1
cg14621522	15	85525152	0.489652	1.06432	0.6454725197994299	0	NA	3862	1
cg14621611	5	652555	-0.0617871	0.310944	0.8424910659755825	0	NA	3886	1
cg14621639	7	47786984	-0.10144	0.118679	0.3926936474757919	0	NA	3890	1
cg14621698	1	109935710	0.136695	0.11034	0.21540007636336986	0	NA	3894	1
cg14621856	16	82018268	-0.123502	0.134868	0.35981114647869156	0	NA	3896	1
cg14621885	4	39718233	0.0907472	0.252734	0.7195486357095635	0	NA	3893	1
cg14621978	5	142735238	0.377222	0.231131	0.10266471446288762	0	NA	3897	1
cg14622305	21	40149168	-0.342617	0.219689	0.11886516207453823	0	NA	3895	1
cg14622586	17	17636244	-0.338981	0.345566	0.32662020704161593	0	NA	3893	1
cg14622604	15	92078200	0.0818652	0.252549	0.7458201526666229	0	NA	3897	1
cg14622669	7	128577606	-0.0348528	0.307588	0.9097847798599501	0	NA	3895	1
cg14622770	12	131267565	-0.112137	0.319657	0.7257352886926317	0	NA	3897	1
cg14622790	14	24641433	-0.450373	0.277207	0.10423050631047875	0	NA	3897	1
cg14622870	13	28195727	-0.6927659999999999	0.808261	0.39138586294958294	0	NA	3888	1
cg14622897	10	30328751	-0.176839	0.324923	0.5862701747236215	0	NA	3895	1
cg14622909	2	191709127	-0.245099	0.243009	0.31316626528310837	0	NA	3895	1
cg14622915	5	131657711	0.134751	0.216104	0.5329251293769366	0	NA	3893	1
cg14622967	9	137711110	0.1142	0.278986	0.6822905047299942	0	NA	3886	1
cg14623042	14	103364857	0.158744	0.305563	0.603402937560828	0	NA	3895	1
cg14623043	11	102828826	-0.159838	0.152053	0.2931670862431877	0	NA	3747	1
cg14623092	19	1654677	0.321124	0.286583	0.2624892374898599	0	NA	3897	1
cg14623264	15	100259194	0.0621774	0.299637	0.8356122975058711	0	NA	3885	1
cg14623267	11	76905064	0.28085	0.381349	0.461448065196956	0	NA	3897	1
cg14623269	13	86374678	-0.0665821	0.162937	0.6828060143205432	0	NA	3755	1
cg14623296	1	47034498	0.114764	0.166744	0.49128614138798493	0	NA	3892	1
cg14623374	8	29348054	0.4318949999999999	1.04569	0.6795890766600856	0	NA	3897	1
cg14623380	4	55503510	0.619419	0.213776	0.0037613268588576314	0	NA	3893	1
cg14623698	14	23345166	0.114567	0.381471	0.7639258228704188	0	NA	3896	1
cg14623724	7	98860550	0.0877887	0.218312	0.6875920786817518	0	NA	3894	1
cg14623852	1	90234303	-0.0613905	0.242388	0.8000567358722274	0	NA	3896	1
cg14623927	1	29577797	0.126586	0.322325	0.6945205084334956	0	NA	3897	1
cg14623942	20	5656678	-0.031000900000000005	0.241423	0.8978252632856629	0	NA	3895	1
cg14624096	13	30743810	-0.0622238	0.172505	0.7183183224169751	0	NA	3893	1
cg14624257	12	114517721	0.0902704	0.163958	0.5819282951219511	0	NA	3890	1
cg14624264	18	13174570	0.171252	0.355028	0.6295488429447705	0	NA	3896	1
cg14624311	16	85942538	-0.0964444	0.343443	0.7788512841883213	0	NA	3894	1
cg14624318	8	118628095	0.0289095	0.143821	0.8406905330220468	0	NA	3877	1
cg14624325	8	97192444	0.346057	0.23198500000000002	0.13577218414953798	0	NA	3895	1
cg14624444	6	13181871	0.097103	0.224403	0.6652203551786517	0	NA	3897	1
cg14624451	19	36288795	0.260976	0.12100099999999998	0.031020579096573506	0	NA	3879	1
cg14624668	17	40912548	-0.00235386	0.283306	0.9933708183226363	0	NA	3896	1
cg14624737	7	101780256	0.400146	0.353516	0.25767500434045004	0	NA	3897	1
cg14624795	15	88418021	0.18130900000000003	0.212374	0.39325736092039	0	NA	3888	1
cg14624798	18	73514526	-0.362037	0.163738	0.027030643144396547	0	NA	3892	1
cg14624806	16	82787618	0.0214943	0.267879	0.9360473005332712	0	NA	3850	1
cg14624809	8	125581189	-0.0904344	0.348738	0.7953890974109226	0	NA	3895	1
cg14624844	2	219613610	0.235247	0.280828	0.40220444573674446	0	NA	3893	1
cg14624881	12	48403924	0.129291	0.21462	0.5468957798472351	0	NA	3896	1
cg14624922	14	56213942	0.157405	0.303718	0.6042766261424686	0	NA	3895	1
cg14624996	5	96271102	-1.6717999999999997	1.20819	0.16644336205317253	0	NA	3838	1
cg14625021	1	173245983	-0.140328	0.24836	0.5720611663674171	0	NA	3897	1
cg14625024	13	88727508	-0.0469827	0.181185	0.7953976924360868	0	NA	3893	1
cg14625111	2	107346518	0.225182	0.183034	0.2185944584664777	0	NA	3897	1
cg14625176	18	76446282	-0.00208959	0.140887	0.9881664704704554	0	NA	3894	1
cg14625354	5	67640411	0.451647	0.527725	0.39208750676732923	0	NA	3893	1
cg14625737	15	78592142	0.143305	1.19054	0.904190254587286	0	NA	3896	1
cg14625776	1	46724980	0.0719303	0.326442	0.8256014326037223	0	NA	3894	1
cg14625801	1	32216877	0.41577000000000003	0.308078	0.1771568971726841	0	NA	3892	1
cg14625815	6	4810395	-0.6875769999999999	0.284375	0.015612374519169307	0	NA	3896	1
cg14625906	19	58257602	0.272617	0.103558	0.008475766169249985	0	NA	3897	1
cg14625938	7	45960806	-0.163583	0.171034	0.33885222497884143	0	NA	3889	1
cg14625947	1	109373498	-0.129354	0.164522	0.43172610315886273	0	NA	3896	1
cg14626029	6	130704336	-0.0893227	0.300758	0.7664726674220756	0	NA	3896	1
cg14626093	20	49179906	-0.117052	0.335577	0.7272333277764518	0	NA	3897	1
cg14626381	9	80210605	0.507052	0.365405	0.16524552269734352	0	NA	3817	1
cg14626497	5	10576723	-0.328149	0.268768	0.22210958607018255	0	NA	3896	1
cg14626629	1	159435953	-0.0344037	0.169773	0.8394122826133505	0	NA	3888	1
cg14626642	2	45384242	-0.25761	0.284716	0.3655732812173523	0	NA	3895	1
cg14626660	2	100824930	0.535859	0.299329	0.07342164474096753	0	NA	3895	1
cg14626671	1	1601682	0.404964	0.377086	0.28285401824107925	0	NA	3895	1
cg14626740	5	2707230	0.055074899999999996	0.160261	0.7311038513047577	0	NA	3895	1
cg14626837	7	139108111	-0.08629799999999999	0.189209	0.6483189248821095	0	NA	3888	1
cg14626898	8	24790240	-0.344655	0.208555	0.09841522078447293	0	NA	3895	1
cg14626989	21	44315796	-0.06482	0.23177	0.7797277698886623	0	NA	3896	1
cg14627024	20	4117147	0.0524398	0.240796	0.8276029644784514	0	NA	3888	1
cg14627669	1	16573655	-0.0428592	0.0993209	0.6660885186270045	0	NA	3896	1
cg14627730	4	183839457	0.379548	0.37842	0.3158701179173313	0	NA	3892	1
cg14627781	6	117062904	0.0339399	0.163688	0.8357403772184356	0	NA	3890	1
cg14627810	4	109090812	-0.102183	0.164664	0.53489272948499	0	NA	3897	1
cg14627831	15	101835814	-0.998941	0.805205	0.21475186417553016	0	NA	3896	1
cg14628072	1	173020236	-0.710509	0.280879	0.011419554585662734	0	NA	3753	1
cg14628090	17	80563734	-0.259892	0.303557	0.39191176430512886	0	NA	3895	1
cg14628323	17	79906610	-0.0194079	0.293237	0.9472305139983686	0	NA	3895	1
cg14628345	19	49438313	0.170936	0.0985596	0.08285751627229025	0	NA	3896	1
cg14628347	21	46329323	-4.7747499999999994e-4	0.0429511	0.9911303299793769	0	NA	3895	1
cg14628428	5	73330921	0.193742	0.155358	0.2123725423507718	0	NA	3895	1
cg14628451	13	22452572	0.17296	0.294347	0.556796927143989	0	NA	3895	1
cg14628571	9	133717844	-0.226576	0.221096	0.3054643560734047	0	NA	3895	1
cg14628606	11	2913639	-0.0393199	1.01397	0.9690672503711468	0	NA	3895	1
cg14628664	7	105384420	0.0575965	0.224503	0.7975252993376627	0	NA	3895	1
cg14628799	20	31168304	0.163469	0.30807	0.5956801162594301	0	NA	3897	1
cg14628812	10	71401532	-0.102322	0.227927	0.6534861675423135	0	NA	3897	1
cg14628837	11	77451597	0.191013	0.161402	0.23662642625103084	0	NA	3764	1
cg14628931	9	126061965	0.154887	0.234689	0.5092749936313229	0	NA	3897	1
cg14629103	1	204977447	-0.029309	0.317764	0.9265112369162547	0	NA	3897	1
cg14629189	6	47501386	-0.374428	0.186768	0.04498700166626999	0	NA	3886	1
cg14629220	3	101347566	-0.06028150000000001	0.146917	0.6815786286102357	0	NA	3896	1
cg14629410	10	65029049	0.671128	0.672603	0.31837294190439863	0	NA	3897	1
cg14629426	14	105919720	0.066075	0.293236	0.8217222125954147	0	NA	3897	1
cg14629475	20	36432615	-0.615029	0.623104	0.3236226930985253	0	NA	3897	1
cg14629524	5	137734038	0.273283	0.310952	0.37947766823818996	0	NA	3890	1
cg14629595	18	74092327	0.0105959	0.185428	0.9544313357434646	0	NA	3787	1
cg14629655	8	126199851	0.077775	0.162783	0.6328044438048783	0	NA	3859	1
cg14629740	2	183649213	-0.212267	0.140269	0.13020723352447286	0	NA	3895	1
cg14629771	11	133906832	0.348049	0.805245	0.6655761041922387	0	NA	3892	1
cg14629824	18	55981877	-0.4978870000000001	0.240936	0.038784128495899114	0	NA	3896	1
cg14629910	10	11191704	-0.0915634	0.303536	0.7629144531620249	0	NA	3896	1
cg14630042	10	15762318	0.0552421	0.676907	0.9349571782352994	0	NA	3897	1
cg14630147	2	169758631	0.275355	0.205221	0.179677506488504	0	NA	3894	1
cg14630174	16	21963493	-0.32917	0.663464	0.6197967336513301	0	NA	3894	1
cg14630200	6	167267468	-0.882475	0.402009	0.02815195773213926	0	NA	3897	1
cg14630289	4	75404433	-0.255394	0.178769	0.15311182370950666	0	NA	3896	1
cg14630313	6	43043516	-0.101179	0.361276	0.7794313802715891	0	NA	3897	1
cg14630394	1	54881929	-0.045592	0.209664	0.8278555756847785	0	NA	3893	1
cg14630408	19	11547126	-0.157006	0.106982	0.14221489777986945	0	NA	3894	1
cg14630488	15	42116729	-0.22626900000000003	0.281541	0.4215815426246345	0	NA	3895	1
cg14630499	11	69627003	-0.062777	0.124229	0.6133250434589643	0	NA	3894	1
cg14630503	1	193038287	-0.18278	0.265139	0.49058778177620543	0	NA	3897	1
cg14630590	15	69697406	0.174457	0.230971	0.450057042062585	0	NA	3887	1
cg14630659	12	22408101	-0.0060909	0.206593	0.9764796913951906	0	NA	3897	1
cg14630685	12	57630931	0.171494	0.19585	0.38122603382154324	0	NA	3895	1
cg14630700	10	120106377	-0.174532	0.267383	0.5139228962166298	0	NA	3897	1
cg14630735	18	77937000	-0.156138	0.214471	0.46660470401751214	0	NA	3894	1
cg14630744	3	180408307	0.040361	0.124174	0.7451539491324253	0	NA	3891	1
cg14630801	10	14372155	0.021640700000000002	0.0988439	0.8266982326783872	0	NA	3896	1
cg14630843	7	2191526	-0.123197	0.273791	0.6527340114021001	0	NA	3896	1
cg14631016	2	197870619	-0.0667265	0.376287	0.8592501763967946	0	NA	3896	1
cg14631153	5	105432871	-0.11848599999999998	0.170731	0.4876870354867383	0	NA	3893	1
cg14631161	16	13519983	0.153234	0.484305	0.7516990768001379	0	NA	3880	1
cg14631209	8	134465688	0.0319614	0.376887	0.9324174774509375	0	NA	3892	1
cg14631701	19	46732314	-0.117666	0.14112	0.40439312023524926	0	NA	3889	1
cg14631871	7	29597839	-0.165372	0.405843	0.6836571191071703	0	NA	3895	1
cg14631894	19	56582805	-0.0427722	0.20122	0.8316667747251815	0	NA	3896	1
cg14631960	20	56193204	-0.045659	0.236083	0.8466438983496077	0	NA	3897	1
cg14632049	16	1411748	-0.0330818	0.270054	0.902502503489212	0	NA	3884	1
cg14632054	2	227660073	0.438425	0.272646	0.10782695978790462	0	NA	3897	1
cg14632165	14	26608718	-0.0841867	0.180385	0.6407104816198856	0	NA	3897	1
cg14632405	9	33102463	0.187615	0.308369	0.54291511476862	0	NA	3896	1
cg14632511	7	73254059	0.22537100000000002	0.194701	0.2470585081133125	0	NA	3896	1
cg14632540	2	172190790	0.270548	0.223362	0.22579827151061627	0	NA	3897	1
cg14632570	20	5670296	-0.808056	0.283019	0.004301923399105806	0	NA	3891	1
cg14632636	4	990834	-1.1727	0.555418	0.03473942411065149	0	NA	3895	1
cg14632735	17	76661660	0.0417326	0.159193	0.7932050489630816	0	NA	3896	1
cg14632780	8	130799724	-0.0526243	0.179149	0.7689520103766597	0	NA	3892	1
cg14632793	2	75374207	-0.261681	0.24944599999999997	0.29415570868529295	0	NA	3894	1
cg14632926	18	56134296	-0.15742500000000004	0.190858	0.4094693144297474	0	NA	3894	1
cg14633012	21	39329472	-0.0091058	0.13753	0.9472109902527601	0	NA	3895	1
cg14633061	19	53502203	0.142406	0.142117	0.31632739623902806	0	NA	3891	1
cg14633097	15	75165884	-0.284916	1.17636	0.8086241359230352	0	NA	3897	1
cg14633343	5	1551871	-0.141825	0.164713	0.3892142793341531	0	NA	3895	1
cg14633493	11	69242694	0.22000299999999998	0.326244	0.5000881242113773	0	NA	3896	1
cg14633517	1	226951710	0.00207219	0.302999	0.9945433631138875	0	NA	3889	1
cg14633553	16	52005518	0.078572	0.100058	0.43229847797684323	0	NA	3895	1
cg14633657	16	1985946	-0.796635	0.325969	0.01452953213855887	0	NA	3897	1
cg14633734	3	49831244	-0.380393	0.323024	0.2389561869230935	0	NA	3896	1
cg14633815	11	19735024	0.644813	0.815294	0.4290045134336305	0	NA	3887	1
cg14633844	1	31188062	0.0445878	0.320255	0.8892716193930478	0	NA	3895	1
cg14633859	6	53358244	0.417339	0.253671	0.09992900360992767	0	NA	3893	1
cg14633864	3	194986462	-0.102929	0.360047	0.7749726625884514	0	NA	3896	1
cg14633989	1	182613713	0.07459060000000002	0.362855	0.8371300479888231	0	NA	3897	1
cg14634053	12	102053926	0.100571	0.140221	0.47323090575171267	0	NA	3895	1
cg14634089	19	36302777	-0.0262834	0.149451	0.8603989519295228	0	NA	3891	1
cg14634100	8	119293089	0.271021	0.194006	0.16242191350979016	0	NA	3889	1
cg14634110	2	71908344	0.10253299999999999	0.216811	0.6362743956668222	0	NA	3894	1
cg14634229	2	122569253	-0.12449600000000001	0.345418	0.7185321103528115	0	NA	3896	1
cg14634269	8	70892298	-0.138049	0.145067	0.3412885405529769	0	NA	3897	1
cg14634313	6	11333540	0.22190499999999996	0.222147	0.3178379857074423	0	NA	3897	1
cg14634386	5	82582024	0.458258	0.204767	0.02522441389176108	0	NA	3894	1
cg14634473	10	23105437	-0.130918	0.209244	0.5315304534512308	0	NA	3891	1
cg14634531	15	52975970	0.9452790000000001	0.574546	0.09991568540035488	0	NA	3895	1
cg14634584	1	113334553	-0.00161733	0.274838	0.995304742470446	0	NA	3889	1
cg14634595	14	88979256	0.332077	0.275011	0.2272379411633627	0	NA	3897	1
cg14634607	8	114419856	0.103964	0.133053	0.43458324260544245	0	NA	3826	1
cg14634643	7	107200374	-0.214652	0.278367	0.4406408339306895	0	NA	3897	1
cg14634657	10	75408628	-0.11357600000000001	0.23626	0.6307122268649458	0	NA	3895	1
cg14634667	7	3997610	-0.0768356	0.317691	0.8088914388447631	0	NA	3897	1
cg14634725	2	30249455	0.102418	0.473832	0.828872120718925	0	NA	3894	1
cg14634743	2	235042028	0.00566304	0.167149	0.9729726896276738	0	NA	3894	1
cg14634794	17	71152331	0.203235	0.225693	0.3678578702389643	0	NA	3891	1
cg14634843	9	131848789	0.431431	0.355858	0.22537138516209396	0	NA	3896	1
cg14634900	2	202870035	-0.271879	0.256109	0.2884285114374136	0	NA	3896	1
cg14635047	16	50099262	-0.0649022	0.280996	0.8173365771137768	0	NA	3894	1
cg14635082	3	122787411	-0.132242	0.213328	0.5353237097202095	0	NA	3896	1
cg14635167	15	93856148	-0.00787201	0.239949	0.9738284855341881	0	NA	3895	1
cg14635198	2	158486231	-0.147881	0.189065	0.4341145827225535	0	NA	3896	1
cg14635240	7	65211539	0.31016	0.279721	0.26750820978554346	0	NA	3890	1
cg14635336	17	7155858	-0.326096	0.736332	0.6578630616002068	0	NA	3897	1
cg14635406	10	123829210	0.174617	0.172616	0.3117330746490597	0	NA	3897	1
cg14635440	1	26085472	0.455812	0.33189500000000005	0.16963981915808332	0	NA	3895	1
cg14635496	19	42873009	0.281668	0.308079	0.3605739454582302	0	NA	3893	1
cg14635531	10	43733215	0.0309282	0.197331	0.8754555962644066	0	NA	3896	1
cg14635551	5	78260658	0.145862	0.197858	0.46099740715270465	0	NA	3890	1
cg14635573	5	153652900	-0.632303	0.660877	0.3386866326203006	0	NA	3889	1
cg14635604	2	27282079	-0.0962852	0.374322	0.7970046249322833	0	NA	3897	1
cg14635631	6	6578054	-0.0388781	0.220334	0.8599398357270462	0	NA	3895	1
cg14635645	1	172500667	0.053963699999999996	0.28084	0.8476238902239062	0	NA	3897	1
cg14635698	16	49952249	-0.238537	0.368363	0.5172698290772557	0	NA	3896	1
cg14635715	10	124069701	0.161577	0.23744400000000002	0.4961976306030855	0	NA	3896	1
cg14635820	20	36138160	0.112019	0.323814	0.729390627044291	0	NA	3895	1
cg14635848	11	57177600	1.17442	0.318932	2.3109171141664e-4	0	NA	3894	1
cg14635969	7	5620997	0.004915430000000001	0.256737	0.9847248113260905	0	NA	3895	1
cg14636088	11	121896784	-0.489382	0.248104	0.04855399966829843	0	NA	3896	1
cg14636288	1	243634106	-0.188523	0.24338500000000002	0.43858339416341263	0	NA	3894	1
cg14636399	20	25001184	0.0138117	0.356266	0.9690754033485885	0	NA	3895	1
cg14636451	18	13300693	-0.295631	0.322598	0.3594535714951013	0	NA	3896	1
cg14636454	1	101986041	0.682595	0.487585	0.16152805880201174	0	NA	3896	1
cg14636495	1	156717332	-1.14237	0.543825	0.03567428389221697	0	NA	3896	1
cg14636579	14	100566021	0.0422844	0.156437	0.7869320278148527	0	NA	3894	1
cg14636628	5	121495220	-0.87286299999999994	0.358356	0.014861252585507002	0	NA	3896	1
cg14636847	17	32943540	0.0675383	0.15771100000000002	0.6684757444777678	0	NA	3897	1
cg14636882	4	79685525	0.005071030000000001	0.135587	0.9701656245738448	0	NA	3770	1
cg14637083	18	56134841	0.00904623	0.325082	0.9777997065067537	0	NA	3897	1
cg14637125	12	64646546	-0.11241399999999999	0.219592	0.6087055233153529	0	NA	3896	1
cg14637138	8	24243220	-0.217145	0.21067	0.3026649788047819	0	NA	3894	1
cg14637146	1	192508256	0.303211	0.208664	0.146194206201989	0	NA	3897	1
cg14637425	10	27545932	-0.0442489	0.269442	0.869554641823033	0	NA	3897	1
cg14637518	13	22681627	0.143261	0.207341	0.48960079409456364	0	NA	3883	1
cg14637549	2	9467430	0.119023	0.197025	0.5457764931380721	0	NA	3893	1
cg14637762	1	119829393	0.172451	0.66115	0.7942198226344745	0	NA	3895	1
cg14637765	2	241753718	-0.144014	0.15620999999999996	0.35656737808746136	0	NA	3891	1
cg14637771	17	56265251	0.216248	0.164438	0.18848531657257378	0	NA	3888	1
cg14637777	2	70518303	0.0988639	0.156814	0.5283980636212786	0	NA	3893	1
cg14637836	7	73987861	-0.114848	0.249004	0.6446339314056911	0	NA	3892	1
cg14637876	2	227252232	-0.375044	0.326694	0.2509694635377751	0	NA	3895	1
cg14637899	22	31477658	0.491422	0.464527	0.2901021279502104	0	NA	3891	1
cg14637909	10	103618712	-0.226013	0.187631	0.22837278915567316	0	NA	3896	1
cg14638091	17	46225864	0.0618865	0.0786318	0.4312574970570407	0	NA	3896	1
cg14638322	2	237015243	0.59816	0.309988	0.053653556689015565	0	NA	3895	1
cg14638554	17	16893500	-0.17247600000000002	0.290509	0.55271092546283	0	NA	3890	1
cg14638588	3	3238766	-0.292985	0.200323	0.1435870045263772	0	NA	3892	1
cg14638948	10	113111901	0.04732	0.219693	0.8294621135742392	0	NA	3896	1
cg14639006	6	135760597	0.0373789	0.121771	0.7588733571217792	0	NA	3896	1
cg14639293	1	155990027	-0.050331	0.137163	0.7136615506669363	0	NA	3894	1
cg14639513	5	110381584	0.35372	0.213276	0.09721492895416242	0	NA	3893	1
cg14639583	7	23749517	-0.00796651	0.202728	0.9686539610818008	0	NA	3896	1
cg14639588	21	44938199	0.04107039999999999	0.286196	0.885891795853404	0	NA	3896	1
cg14639642	8	96212024	-0.0800897	0.17485	0.6469179269527735	0	NA	3897	1
cg14639704	6	25343114	0.10451399999999998	0.22213	0.6379919335988867	0	NA	3741	1
cg14639842	13	20726131	0.0625381	0.192474	0.7452437905810929	0	NA	3896	1
cg14639843	8	8887365	0.22750700000000001	0.20263	0.26153494877810884	0	NA	3894	1
cg14639844	13	113163262	-0.374342	0.293825	0.20265262125110062	0	NA	3897	1
cg14640001	4	106819134	0.040981	0.12168	0.7362727783204328	0	NA	3897	1
cg14640013	17	6329676	-0.542754	0.272183	0.04614358416414082	0	NA	3896	1
cg14640277	9	91801659	-0.0920784	0.191699	0.6309941719394575	0	NA	3896	1
cg14640279	22	28119044	0.211686	0.279172	0.44829312014703904	0	NA	3885	1
cg14640281	3	124708475	-0.341509	0.305313	0.26333056529152205	0	NA	3890	1
cg14640284	2	235905363	0.0576081	0.329977	0.8614079613783217	0	NA	3892	1
cg14640354	13	32605599	-0.577417	1.12162	0.6066884088324704	0	NA	3890	1
cg14640420	1	246670681	-0.352989	0.986907	0.7205887898735686	0	NA	3840	1
cg14640477	10	26746194	-0.06200279999999999	0.167453	0.711181423617675	0	NA	3897	1
cg14640513	15	59467284	-0.24220600000000003	0.31011	0.43478335838088067	0	NA	3897	1
cg14640555	10	104355257	-0.23692900000000003	0.324609	0.46545716735191833	0	NA	3896	1
cg14640584	19	35490624	-0.290852	0.265519	0.273337331767781	0	NA	3830	1
cg14640585	20	34171656	0.35495	0.321183	0.2691018719794428	0	NA	3896	1
cg14640588	6	158028202	-0.100454	0.0490903	0.040725823962629915	0	NA	3896	1
cg14640661	1	29299015	-0.207112	0.196452	0.2917626980216257	0	NA	3897	1
cg14640756	3	154116693	-0.107062	0.139231	0.4419216180866973	0	NA	3843	1
cg14640762	2	65020618	-0.381072	0.320659	0.23467481945902183	0	NA	3894	1
cg14640783	14	52406801	0.0609579	0.256387	0.8120692808403461	0	NA	3891	1
cg14640841	6	22477832	-0.022233	0.200965	0.9119088018031738	0	NA	3895	1
cg14640885	11	72851302	0.313393	0.199051	0.11538675650032229	0	NA	3897	1
cg14640886	20	44798096	-0.0310816	0.127694	0.8076902032740741	0	NA	3892	1
cg14640955	19	17305859	0.182676	0.317888	0.5655244952061551	0	NA	3897	1
cg14640984	3	64670769	-0.196134	0.316775	0.5358118104469687	0	NA	3854	1
cg14641091	3	197106107	0.157292	0.237117	0.5071052378091607	0	NA	3897	1
cg14641193	16	54088607	-0.468602	0.329753	0.15529649477736635	0	NA	3892	1
cg14641478	22	22293793	0.0909153	0.319203	0.7757822851298413	0	NA	3892	1
cg14641506	11	27431603	-0.330316	0.223516	0.139456460904854	0	NA	3892	1
cg14641582	12	53651727	0.47141600000000006	0.321788	0.14292381745307509	0	NA	3894	1
cg14641611	20	30673451	-0.358354	0.305406	0.24064777491318992	0	NA	3896	1
cg14641781	8	33235268	0.24721600000000002	0.168018	0.14119211905321877	0	NA	3888	1
cg14641911	1	228197039	0.124147	0.177187	0.4835181958053335	0	NA	3897	1
cg14642057	5	139348304	0.143573	0.159049	0.3666869131831285	0	NA	3893	1
cg14642082	10	24738227	0.248696	0.119394	0.03725252296823342	0	NA	3896	1
cg14642088	3	72896357	0.205435	0.189193	0.2775458733931647	0	NA	3897	1
cg14642193	9	1100983	-0.0885376	0.124364	0.47651241878519085	0	NA	3895	1
cg14642202	20	55468653	-0.0375912	0.0917632	0.6820594740980177	0	NA	3897	1
cg14642210	8	30496128	0.0772979	0.246548	0.753885101292079	0	NA	3896	1
cg14642303	20	20672663	0.0959978	0.265488	0.7176584552425928	0	NA	3895	1
cg14642332	14	24806781	0.523535	0.281261	0.06268983056581616	0	NA	3895	1
cg14642399	8	124967062	-0.277828	0.284553	0.32888290537767595	0	NA	3895	1
cg14642479	20	50211163	0.0813444	0.193408	0.6740585404060861	0	NA	3895	1
cg14642562	1	230717560	-0.557019	0.22761500000000004	0.01439716753440739	0	NA	3897	1
cg14642620	3	142682883	-1.03418	0.464404	0.025954140315162175	0	NA	3854	1
cg14642690	1	85544626	0.145589	0.172782	0.39944284379111267	0	NA	3895	1
cg14642709	17	44199852	-0.600802	0.176157	6.481884662975073e-4	0	NA	3893	1
cg14642769	19	993506	0.307433	0.323495	0.3419351839376449	0	NA	3895	1
cg14642787	17	17882518	-0.308964	0.263658	0.2412628087946241	0	NA	3882	1
cg14642952	19	14911567	-0.322821	0.296815	0.27676428200786257	0	NA	3895	1
cg14643121	3	190231024	-0.127955	0.23484099999999997	0.5858511773385005	0	NA	3896	1
cg14643125	2	111801294	-0.221212	0.240561	0.35779898497639817	0	NA	3894	1
cg14643191	14	100760614	-0.279821	0.332989	0.4007227899738122	0	NA	3897	1
cg14643209	7	107513712	0.21738800000000003	0.22704	0.3383211682049005	0	NA	3894	1
cg14643648	16	23426236	0.246576	0.273206	0.36677658025724447	0	NA	3896	1
cg14643716	6	26091615	0.321993	0.317388	0.3103399108074282	0	NA	3882	1
cg14643738	2	69239185	0.38393	0.314207	0.22174488370709652	0	NA	3897	1
cg14643763	20	2153724	-0.196029	0.103983	0.05940251843903588	0	NA	3889	1
cg14643913	1	7593215	0.273048	0.283431	0.3353635086379112	0	NA	3896	1
cg14644031	2	21267858	0.0883531	0.06202250000000001	0.15429222999882303	0	NA	3896	1
cg14644117	11	60468798	-0.0814035	0.181318	0.6534646071200871	0	NA	3862	1
cg14644147	12	121821818	0.329303	0.264232	0.21266725261451663	0	NA	3896	1
cg14644293	20	20076411	-0.0239214	0.356147	0.9464485895429537	0	NA	3891	1
cg14644410	16	48896407	-0.0792263	0.12549	0.5278211375655351	0	NA	3896	1
cg14644456	20	35495547	-0.0341401	0.178923	0.8486753191739393	0	NA	3897	1
cg14644471	1	16438524	0.123304	0.306637	0.6875978034436343	0	NA	3888	1
cg14644481	5	137872791	-0.138646	0.184317	0.45192181414312876	0	NA	3896	1
cg14644626	10	932509	-0.132694	0.219544	0.5455728722869189	0	NA	3895	1
cg14644657	19	47759491	0.46516700000000005	0.595664	0.4348484925440694	0	NA	3894	1
cg14644686	9	88126383	0.221547	0.321064	0.4901690381772886	0	NA	3897	1
cg14644699	6	28617012	0.173497	0.1319	0.18838635452033559	0	NA	3895	1
cg14644775	11	134394515	0.218407	0.310173	0.4813420109028338	0	NA	3896	1
cg14644855	8	49463863	0.176264	0.290505	0.5440166261738852	0	NA	3895	1
cg14644994	11	119758007	-0.0650067	0.244065	0.7899697091359312	0	NA	3896	1
cg14645076	18	57178504	-0.111854	0.169271	0.5087416316502438	0	NA	3892	1
cg14645095	11	26209371	0.0547789	0.16027	0.7325079181168205	0	NA	3896	1
cg14645252	3	99796840	-0.166258	0.22835200000000003	0.4665660210272654	0	NA	3895	1
cg14645443	11	69283238	0.0134174	0.343737	0.9688633508986727	0	NA	3897	1
cg14645593	8	21595402	-0.12738	0.214575	0.5527538660381717	0	NA	3895	1
cg14645599	19	9996200	0.12248800000000001	0.151197	0.41787012214017016	0	NA	3897	1
cg14645628	1	208309060	0.214685	0.306548	0.48372075354463073	0	NA	3895	1
cg14645826	12	98818702	-0.15071	0.529042	0.7757411259618661	0	NA	3897	1
cg14645829	1	61450545	0.0359928	0.289294	0.9009859119131398	0	NA	3893	1
cg14645837	11	132056556	0.35335	0.279121	0.2055351270073972	0	NA	3897	1
cg14645843	19	45454752	0.0994151	0.149163	0.5051003002888952	0	NA	3887	1
cg14645844	8	123831620	0.124044	0.137745	0.36783635553002764	0	NA	3896	1
cg14645898	20	5623263	0.115126	0.31560600000000005	0.7152774254148713	0	NA	3896	1
cg14645943	7	120041306	0.0561456	0.152648	0.7130142324060708	0	NA	3894	1
cg14645945	7	107262945	0.0649828	0.318574	0.838368942865231	0	NA	3891	1
cg14645994	6	56521080	-0.209135	0.1974	0.2893958804445843	0	NA	3893	1
cg14646136	2	145089060	0.544623	1.24838	0.6626453447172624	0	NA	3895	1
cg14646168	21	47212597	-0.18509900000000004	0.302927	0.5411764084732603	0	NA	3895	1
cg14646214	11	2614798	0.229203	0.302516	0.4486570698766661	0	NA	3897	1
cg14646311	20	45980981	-0.10757800000000001	0.158611	0.49761283836872827	0	NA	3895	1
cg14646451	8	121792636	0.00518492	0.200321	0.9793506135230552	0	NA	3895	1
cg14646617	6	24748402	-0.150988	0.256862	0.5566547407260121	0	NA	3890	1
cg14646648	10	75843014	-0.00284094	0.256692	0.9911695888862845	0	NA	3897	1
cg14646676	10	32197260	0.0786977	0.291529	0.7872001809308046	0	NA	3897	1
cg14646852	9	115298328	0.0225423	0.194543	0.9077531171625888	0	NA	3893	1
cg14646944	16	66585871	-0.334816	0.296438	0.2587022178154965	0	NA	3896	1
cg14646963	2	138858237	-0.0906375	0.24342699999999998	0.709640054304047	0	NA	3895	1
cg14646998	2	242460454	-0.15383	0.205903	0.45500358510296407	0	NA	3896	1
cg14647044	18	76675274	-0.415194	0.178154	0.019777931624066967	0	NA	3896	1
cg14647109	13	48730248	-0.0193336	0.398151	0.9612711738192556	0	NA	3874	1
cg14647131	10	62332390	0.204886	0.269898	0.44777849297885686	0	NA	3894	1
cg14647185	12	105338249	0.276679	0.355125	0.4359189649084785	0	NA	3897	1
cg14647311	13	74863446	-0.391163	0.320643	0.22249024742672824	0	NA	3897	1
cg14647312	5	137895807	-0.0588094	0.231915	0.7998187357463955	0	NA	3891	1
cg14647379	5	171580730	-0.11598899999999998	0.228461	0.6116657430993413	0	NA	3896	1
cg14647416	5	179027133	-0.139125	0.284033	0.6242613866831926	0	NA	3897	1
cg14647498	12	123437613	-0.0168029	0.368223	0.9636032429192283	0	NA	3894	1
cg14647543	10	6157036	0.17823999999999998	0.201919	0.37738205907246425	0	NA	3890	1
cg14647557	7	27233084	-0.0113701	0.370562	0.9755220342673331	0	NA	3897	1
cg14647703	15	65934619	0.394285	0.355047	0.2667771913029777	0	NA	3897	1
cg14647709	15	80851508	0.224994	0.309042	0.4665909580751028	0	NA	3895	1
cg14647731	3	47484653	-0.216685	0.159921	0.17543340602007865	0	NA	3872	1
cg14647872	18	46469547	-0.211577	0.333989	0.5264170155609896	0	NA	3895	1
cg14647876	19	14383642	0.318876	0.39494	0.4194339611377119	0	NA	3894	1
cg14647896	5	115277184	0.0229511	0.198182	0.9078045543553475	0	NA	3895	1
cg14647979	10	6323351	-0.0322601	0.18601	0.8623118160409472	0	NA	3889	1
cg14648020	19	49108551	-0.283216	0.245848	0.2493225709613811	0	NA	3894	1
cg14648161	17	41181991	0.159775	0.12200700000000002	0.1903460785255502	0	NA	3896	1
cg14648186	7	43686072	0.264151	0.220524	0.23098190402070923	0	NA	3895	1
cg14648187	3	17179099	0.556066	0.369817	0.1326780106559747	0	NA	3895	1
cg14648253	4	184188847	0.05552800000000001	0.37388	0.8819337912415296	0	NA	3895	1
cg14648289	4	153516861	-0.0403531	0.184927	0.8272647384107336	0	NA	3897	1
cg14648479	21	30257853	-0.203081	0.192206	0.29070334896693056	0	NA	3893	1
cg14648659	14	23504442	-0.43951100000000004	1.24753	0.7246095728257598	0	NA	3896	1
cg14648688	3	137490752	-0.0376966	0.461033	0.9348331804300883	0	NA	3896	1
cg14648703	16	65317455	0.212522	0.212129	0.31641476605904917	0	NA	3894	1
cg14648871	10	62774974	-0.165117	0.18853	0.38113177341456667	0	NA	3894	1
cg14648877	12	124434035	-0.00462371	0.305296	0.9879164948271144	0	NA	3897	1
cg14648920	4	169770406	-0.00788626	0.0632733	0.9008101128398942	0	NA	3897	1
cg14649096	11	129569608	0.340934	0.295497	0.2485966605677179	0	NA	3896	1
cg14649103	6	23337709	0.0771348	0.281221	0.7838653430944147	0	NA	3895	1
cg14649179	8	61672208	-0.00629565	0.2989	0.9831956154380793	0	NA	3894	1
cg14649268	15	99971240	0.712877	0.384242	0.06355606614798666	0	NA	3897	1
cg14649285	7	1233192	0.10327	0.310543	0.7394766038128728	0	NA	3894	1
cg14649362	1	154721909	-0.464681	0.4171	0.265246686172845	0	NA	3895	1
cg14649416	15	96723875	0.0968882	0.175317	0.5805059882575825	0	NA	3892	1
cg14649479	8	24763316	0.160536	0.113318	0.15657481434574752	0	NA	3896	1
cg14649592	1	21646682	-0.014044800000000001	0.286842	0.960948351215087	0	NA	3894	1
cg14649665	6	165823000	0.0662283	0.278504	0.8120360827601004	0	NA	3897	1
cg14649731	2	19669048	-0.289942	0.276697	0.2946993141828556	0	NA	3893	1
cg14649945	11	32411506	0.113369	0.307459	0.7123298509674078	0	NA	3892	1
cg14649963	19	35559383	-0.273115	0.245954	0.26681325171594367	0	NA	3895	1
cg14650041	2	169562561	-0.24098	0.174454	0.1671749527734645	0	NA	3892	1
cg14650053	17	29923904	-0.289163	0.386601	0.45448285575955705	0	NA	3897	1
cg14650226	21	46077190	-0.134424	0.219368	0.5400227907175702	0	NA	3897	1
cg14650297	19	6100458	0.0370814	0.31926400000000005	0.9075364269993585	0	NA	3896	1
cg14650417	2	231616245	0.24591600000000002	0.317867	0.4391411535943565	0	NA	3895	1
cg14650495	5	158743807	-0.114748	0.238649	0.6306420880672889	0	NA	3896	1
cg14650570	2	118591335	-0.0769461	0.308666	0.8031395912045448	0	NA	3896	1
cg14650637	11	36311781	-0.293439	0.166485	0.07797554115111592	0	NA	3852	1
cg14650827	9	1878236	-0.0220416	0.146691	0.8805605100319027	0	NA	3883	1
cg14651049	3	44111151	-0.14396	0.362379	0.6911730582403832	0	NA	3893	1
cg14651126	15	92640131	0.19150699999999998	0.211172	0.36447191989673866	0	NA	3895	1
cg14651189	14	25361589	0.400506	0.246184	0.10376761358885483	0	NA	3893	1
cg14651190	1	38553238	0.110287	0.151451	0.4664896229064074	0	NA	3897	1
cg14651327	2	45998165	0.273861	0.153215	0.07386810865554944	0	NA	3896	1
cg14651342	17	74687487	-0.157766	0.218581	0.47043366975649664	0	NA	3893	1
cg14651481	4	186092824	0.171652	0.263869	0.5153565385615286	0	NA	3894	1
cg14651645	7	165665	0.00971864	0.28128	0.9724373925610006	0	NA	3893	1
cg14651687	11	119295035	-0.053364999999999996	0.219458	0.8078758304076032	0	NA	3896	1
cg14651739	22	39101493	0.948599	1.27769	0.4578251358865272	0	NA	3883	1
cg14651842	4	169422838	-0.0648084	0.166057	0.6963309620808664	0	NA	3897	1
cg14651910	7	105163122	-0.0154448	0.0893475	0.8627597919662795	0	NA	3894	1
cg14652008	15	80635114	-0.00698877	0.275779	0.9797822354685379	0	NA	3895	1
cg14652064	11	117695720	-0.9083069999999999	0.430285	0.034777233219080085	0	NA	3897	1
cg14652092	18	32887944	0.134182	0.139356	0.3356117281642863	0	NA	3795	1
cg14652219	17	42871894	0.0786786	0.298163	0.7918740734578626	0	NA	3897	1
cg14652362	5	70892067	-0.240183	0.18018700000000001	0.18254322513766183	0	NA	3891	1
cg14652485	12	53729570	-0.12112100000000002	0.126541	0.3384824494447943	0	NA	3894	1
cg14652542	10	115112371	0.113039	0.167929	0.5008609825033763	0	NA	3892	1
cg14652604	3	126746530	-0.217067	0.331697	0.5128454289100846	0	NA	3896	1
cg14652665	14	104332343	-0.255046	0.284883	0.3706450307184584	0	NA	3894	1
cg14652719	3	183906479	-0.162016	0.214809	0.4507094274738789	0	NA	3863	1
cg14652799	7	99797877	-0.795017	0.351205	0.023593581660468647	0	NA	3895	1
cg14652949	6	43470279	-0.358412	0.372249	0.3356335233592472	0	NA	3896	1
cg14652958	9	12604540	0.391708	0.188703	0.03791327976424299	0	NA	3894	1
cg14653082	1	231417315	-0.48221499999999995	0.272657	0.07696443002762442	0	NA	3894	1
cg14653151	8	80263514	0.23379	0.218935	0.28558764341188536	0	NA	3889	1
cg14653219	7	44896816	1.06738	0.844799	0.2064195529520757	0	NA	3884	1
cg14653326	1	8449835	0.10546	0.245099	0.6669955281168466	0	NA	3895	1
cg14653394	6	3158285	1.56078	0.617956	0.011546349970897927	0	NA	3881	1
cg14653401	12	55364758	0.130572	0.183056	0.47566637229991315	0	NA	3896	1
cg14653492	14	24865189	0.162278	0.293477	0.5802978983479099	0	NA	3894	1
cg14653685	12	122487744	0.155689	0.27866	0.5763624180184821	0	NA	3895	1
cg14653763	14	95876583	0.171532	0.318562	0.5902614512777988	0	NA	3894	1
cg14653766	1	22543144	-0.05307	0.248819	0.8311026678291634	0	NA	3891	1
cg14654061	16	70286678	0.233442	0.257222	0.36411566396517997	0	NA	3897	1
cg14654134	3	114804034	-0.0725534	0.158433	0.6469928637489459	0	NA	3834	1
cg14654231	2	208193467	-0.118494	0.314858	0.7066633422942634	0	NA	3897	1
cg14654259	12	128554225	-0.0213488	0.129243	0.8687996194933757	0	NA	3891	1
cg14654294	19	47220957	-0.303561	0.326993	0.3532307263860556	0	NA	3892	1
cg14654320	2	206794884	0.226558	0.172124	0.18809056585161546	0	NA	3894	1
cg14654389	3	38175260	-0.08900410000000002	0.365514	0.8076150314205031	0	NA	3896	1
cg14654453	14	23545249	0.0400061	0.37574	0.9152072137867067	0	NA	3896	1
cg14654609	12	120111487	0.0919826	0.413094	0.8237943131101123	0	NA	3895	1
cg14654760	22	39545975	-0.788654	0.49875499999999995	0.11382196108898933	0	NA	3873	1
cg14654776	18	43460016	-0.0574573	0.513675	0.9109380951227734	0	NA	3895	1
cg14654825	5	157713984	0.298788	0.259648	0.24983816846555165	0	NA	3896	1
cg14654849	21	19072007	0.296459	0.332236	0.3722243847752184	0	NA	3897	1
cg14654876	2	230272799	0.0792662	0.173933	0.6485853292284602	0	NA	3897	1
cg14654912	16	21111844	-0.0774516	0.21545	0.7192303643525131	0	NA	3888	1
cg14654935	7	39644725	0.117881	0.26641	0.6581421626639148	0	NA	3896	1
cg14655038	11	64520478	-0.256198	0.279788	0.3598315248331709	0	NA	3893	1
cg14655474	22	30419308	-0.48278599999999994	0.464025	0.2981397002920975	0	NA	3897	1
cg14655486	1	52681814	0.026022699999999996	0.159299	0.8702368961565377	0	NA	3842	1
cg14655541	9	137100466	0.23572999999999997	0.332352	0.4781519067612545	0	NA	3896	1
cg14655553	11	72932079	0.0229959	0.260613	0.929687728612352	0	NA	3890	1
cg14655604	9	101697315	0.0104571	0.127487	0.9346269653929865	0	NA	3892	1
cg14655607	8	130913800	-0.581514	0.21482700000000002	0.006791586000271827	0	NA	3892	1
cg14655608	3	58021511	-0.585439	0.348556	0.09303274215740179	0	NA	3894	1
cg14655614	13	37422934	0.0594795	0.108022	0.5818914894663104	0	NA	3897	1
cg14655840	2	2711189	-0.00948114	0.15949	0.9525963884096339	0	NA	3896	1
cg14655917	7	95179670	-0.0880855	0.17034	0.6050753467479488	0	NA	3896	1
cg14656131	2	210636564	-0.233532	0.391619	0.5509584744424185	0	NA	3894	1
cg14656154	3	118959287	0.647423	0.92446	0.4837239906795724	0	NA	3895	1
cg14656243	20	60582755	0.623769	0.333513	0.06144232099026484	0	NA	3897	1
cg14656259	7	658218	1.47039	0.736983	0.04602676395487549	0	NA	3895	1
cg14656303	4	69212894	-0.0189967	0.17184	0.9119741769273217	0	NA	3893	1
cg14656439	3	125965483	0.0887804	0.0847306	0.294732517485928	0	NA	3894	1
cg14656695	16	2378802	0.0267849	0.24719800000000003	0.9137148635353557	0	NA	3893	1
cg14656818	14	94196587	-0.204135	0.24636700000000003	0.4073415779526793	0	NA	3893	1
cg14656842	3	95885780	0.0877375	0.160635	0.5849341868588731	0	NA	3819	1
cg14656903	9	38244354	0.0717679	0.260799	0.7831743250167884	0	NA	3894	1
cg14656952	8	130975934	0.39918	0.361242	0.2691504850428687	0	NA	3893	1
cg14657004	13	32986966	-0.18226199999999998	0.267849	0.49620976833190233	0	NA	3897	1
cg14657105	16	81311245	0.484173	0.171608	0.004781611549669576	0	NA	3894	1
cg14657245	10	115943390	-0.0798114	0.228481	0.7268542857998065	0	NA	3893	1
cg14657330	8	130648918	-0.0788551	0.205758	0.7015403661885676	0	NA	3793	1
cg14657353	9	130797716	0.200612	0.402011	0.6177644694868261	0	NA	3853	1
cg14657421	10	114139877	-0.0777175	0.354979	0.8267003028866529	0	NA	3896	1
cg14657514	1	17305253	-0.479933	0.313291	0.1255451306004173	0	NA	3897	1
cg14657653	13	98311370	-0.121789	0.151442	0.4212839816099046	0	NA	3882	1
cg14657710	5	102712059	-0.296714	0.295659	0.31558674055594343	0	NA	3891	1
cg14657761	5	147693186	-0.14081	0.152343	0.35533231201894333	0	NA	3848	1
cg14657973	15	90605813	-0.296057	0.309377	0.3385946463957204	0	NA	3897	1
cg14658056	2	217535166	-0.065432	0.192124	0.7334260265836055	0	NA	3895	1
cg14658235	17	62198338	-0.0667566	0.340139	0.8444045512609162	0	NA	3892	1
cg14658424	5	172125757	-0.09957	0.319571	0.7553643313498073	0	NA	3896	1
cg14658461	15	102264941	0.86051	0.710494	0.225840514640786	0	NA	3882	1
cg14658590	9	134955306	-0.406717	0.790035	0.6066866091192108	0	NA	3848	1
cg14658753	19	38129200	0.028290699999999995	0.211653	0.8936671025203844	0	NA	3885	1
cg14658818	12	104572023	0.0477394	0.240504	0.8426559795750379	0	NA	3892	1
cg14659011	17	78591618	0.239946	0.364805	0.5107066957529914	0	NA	3896	1
cg14659146	14	68658238	-0.0010213	0.332791	0.997551381429046	0	NA	3896	1
cg14659184	15	89929470	0.00206884	0.24144	0.9931632070286309	0	NA	3889	1
cg14659340	1	167237256	0.872951	0.393229	0.026421768000571912	0	NA	3891	1
cg14659564	12	100795434	0.161815	0.164556	0.3254386258272403	0	NA	3897	1
cg14659578	12	85412109	-0.193986	0.136505	0.1552903634883434	0	NA	3775	1
cg14660076	12	6442635	-0.0141428	0.171712	0.9343576662564398	0	NA	3896	1
cg14660362	14	75179805	-1.4515700000000002	0.809037	0.07278207758719536	0	NA	3863	1
cg14660449	1	233030601	-0.14511	0.196948	0.4612479558690501	0	NA	3897	1
cg14660531	13	106124474	0.159091	0.20974	0.4481425543677079	0	NA	3896	1
cg14660585	3	139555844	0.444882	0.305074	0.14476456619892977	0	NA	3897	1
cg14660710	18	42217877	0.22978	0.158433	0.14696675085099978	0	NA	3890	1
cg14660736	3	170871670	0.460164	0.241869	0.05710137614493702	0	NA	3891	1
cg14660762	20	20206206	-0.23271600000000003	0.23272	0.31731882593799204	0	NA	3888	1
cg14660783	12	71610830	-0.0727959	0.152629	0.6334000664147921	0	NA	3897	1
cg14660882	16	639964	0.412767	0.904465	0.6481268697431459	0	NA	3831	1
cg14660948	2	217277593	0.153116	0.495782	0.7574452544042968	0	NA	3892	1
cg14660966	22	37058979	-0.0219017	0.292352	0.9402819338072546	0	NA	3895	1
cg14660998	10	127227778	0.0667506	0.104928	0.5246746041983879	0	NA	3897	1
cg14661060	9	134932281	0.165908	0.31134	0.5941141140542852	0	NA	3885	1
cg14661185	9	136625140	0.00406171	0.0954349	0.9660522764754974	0	NA	3894	1
cg14661218	2	183765004	-0.65725	0.208054	0.0015829213425854593	0	NA	3890	1
cg14661236	15	45723873	-0.291294	0.406282	0.4733895786930949	0	NA	3897	1
cg14661245	14	105307505	0.4292019999999999	0.274744	0.11824351801158117	0	NA	3895	1
cg14661398	19	47768803	-0.438078	0.252298	0.08250170983545534	0	NA	3886	1
cg14661425	1	222720181	-0.327801	0.233265	0.1599401220040248	0	NA	3894	1
cg14661460	12	15045723	0.222871	0.28233	0.4298788808925106	0	NA	3895	1
cg14661463	6	67278374	0.18934	0.24044599999999997	0.43101654659108757	0	NA	3896	1
cg14661475	14	65481105	0.568598	0.288123	0.048443657758011766	0	NA	3895	1
cg14661480	6	78173607	1.5267600000000001	0.852065	0.07315937968792678	0	NA	3894	1
cg14661504	14	21212875	0.306271	0.278866	0.27208529563950873	0	NA	3897	1
cg14661589	4	91249773	-0.39814	0.225481	0.07744008983209631	0	NA	3897	1
cg14661631	2	42368489	-0.0537868	0.103608	0.603664846644548	0	NA	3896	1
cg14661773	1	1885116	0.102462	0.32208	0.7503894141727936	0	NA	3895	1
cg14661848	3	145494803	-0.282515	0.217439	0.1938465047953716	0	NA	3897	1
cg14661914	2	11926880	-0.879049	0.355718	0.013466188295803169	0	NA	3890	1
cg14662218	8	126791804	-0.0440721	0.190571	0.8171101679782719	0	NA	3891	1
cg14662229	13	28062095	-0.095512	0.190971	0.6169773724865302	0	NA	3891	1
cg14662260	11	82905490	-0.411082	0.918621	0.654514793137585	0	NA	3875	1
cg14662263	3	176657307	0.0942396	0.0953213	0.32283340366097246	0	NA	3893	1
cg14662385	2	236553109	-0.0773829	0.194113	0.6901520538014414	0	NA	3896	1
cg14662524	11	94228640	0.285154	0.232141	0.21930978562278475	0	NA	3894	1
cg14662768	5	41754799	0.361353	0.246184	0.142154005007195	0	NA	3893	1
cg14662769	6	19750148	0.114938	0.189721	0.5446300035458933	0	NA	3896	1
cg14662785	9	116065655	0.373279	0.314287	0.23495120984146137	0	NA	3896	1
cg14662786	11	122173748	0.147638	0.264978	0.5774107490766738	0	NA	3897	1
cg14662892	4	25898748	0.0445456	0.383206	0.9074587489261896	0	NA	3896	1
cg14662967	2	193039325	0.190354	0.215918	0.37799142338607683	0	NA	3895	1
cg14663066	16	53850163	-0.160176	0.210483	0.4466615026070632	0	NA	3896	1
cg14663509	11	65592035	0.018231	0.360045	0.9596161038779624	0	NA	3894	1
cg14663517	5	134463487	-0.111808	0.229279	0.6257974776926643	0	NA	3896	1
cg14663589	1	33373249	0.162115	0.414422	0.6956616900276058	0	NA	3895	1
cg14663625	16	3115647	-0.0928235	0.219691	0.6726466394138086	0	NA	3897	1
cg14663755	11	35060226	0.00437742	0.245545	0.9857765752147164	0	NA	3897	1
cg14663919	2	45567920	0.0128862	0.257856	0.9601427852231952	0	NA	3896	1
cg14663940	3	183894397	-0.197202	0.218878	0.3676055135908571	0	NA	3897	1
cg14663955	10	72689538	0.123512	0.426826	0.7722958112147864	0	NA	3893	1
cg14663956	4	146403454	-0.0783711	0.539423	0.8844843506217105	0	NA	3897	1
cg14664073	5	72447853	0.0053709	0.190614	0.977521109643783	0	NA	3873	1
cg14664089	3	42132470	0.23849500000000004	0.311184	0.44343148504020985	0	NA	3894	1
cg14664187	21	45441688	0.58096	0.729694	0.4259336079666207	0	NA	3897	1
cg14664341	3	138198321	-0.536438	0.30454	0.0781589272865033	0	NA	3896	1
cg14664374	15	72907916	0.162887	0.15826100000000004	0.3033715161770557	0	NA	3862	1
cg14664391	10	35554477	-0.0757925	0.258663	0.7695096193828528	0	NA	3895	1
cg14664530	1	16076951	0.11226899999999998	0.29228	0.7008935495498374	0	NA	3890	1
cg14664552	6	2952086	-0.462549	0.268922	0.08543030564769256	0	NA	3893	1
cg14664674	7	100663513	-0.692555	0.218573	0.001532121957234159	0	NA	3892	1
cg14664705	6	41002972	-0.388542	0.369113	0.2925073938891656	0	NA	3894	1
cg14664835	16	85978880	-0.06226929999999999	0.231427	0.7878783525734467	0	NA	3894	1
cg14664875	2	36936685	-0.0960295	0.145967	0.5106120290534479	0	NA	3835	1
cg14664922	11	11971915	0.0393134	0.226701	0.8623250756568823	0	NA	3894	1
cg14665002	12	64919341	0.504585	0.256872	0.04949019967895926	0	NA	3897	1
cg14665147	22	19877590	0.473416	0.317412	0.13583357569681856	0	NA	3893	1
cg14665180	7	148684904	0.886384	1.08493	0.41393043492284814	0	NA	3895	1
cg14665244	17	30589240	-0.0727913	0.33839	0.8296810343025217	0	NA	3893	1
cg14665292	20	32979123	-0.00130718	0.149565	0.9930266742735956	0	NA	3862	1
cg14665326	12	94673963	-0.0585058	0.31532800000000005	0.8528059001921197	0	NA	3895	1
cg14665406	6	5112830	-0.0735831	0.11447499999999998	0.5203619898337464	0	NA	3896	1
cg14665448	15	39157148	0.388773	0.3150879999999999	0.21725682715657033	0	NA	3897	1
cg14665514	1	153750963	-0.01788	0.354328	0.9597544542644069	0	NA	3895	1
cg14665745	10	29139235	-0.113993	0.159445	0.47464847651261066	0	NA	3894	1
cg14665788	4	11638007	0.110554	0.198755	0.5780518918529468	0	NA	3896	1
cg14665806	8	56928810	0.189118	0.173549	0.2758411148250519	0	NA	3894	1
cg14665836	1	157155122	0.846264	0.396558	0.03284087601055124	0	NA	3896	1
cg14665887	5	57076274	-0.197929	0.280537	0.48047663208262786	0	NA	3889	1
cg14665891	10	77536561	0.320974	0.257428	0.21245264808535078	0	NA	3895	1
cg14665921	2	3752843	0.214347	0.227197	0.3454553011267358	0	NA	3896	1
cg14665939	18	30765171	0.00886554	0.12169	0.9419227129766861	0	NA	3897	1
cg14665958	3	29287159	0.302328	0.148471	0.041722603780764436	0	NA	3838	1
cg14665960	1	147767243	-0.295869	0.346642	0.3933660121140173	0	NA	3819	1
cg14666018	12	125363144	-0.414984	0.263912	0.11585011155548913	0	NA	3896	1
cg14666150	15	27932197	-0.0092627	0.239218	0.9691130309508889	0	NA	3895	1
cg14666322	6	35403131	0.00376891	0.357739	0.9915941525198833	0	NA	3896	1
cg14666364	5	115837981	-0.0531736	0.22672799999999999	0.8145766882812966	0	NA	3889	1
cg14666372	15	73975958	0.240353	0.313727	0.44360401095515295	0	NA	3891	1
cg14666513	4	40478665	-0.401169	0.264677	0.1295970712830812	0	NA	3897	1
cg14666553	11	13374140	-0.0344442	0.269972	0.8984779230649738	0	NA	3896	1
cg14666575	1	16485606	-0.0632413	0.241051	0.793046595683799	0	NA	3897	1
cg14666582	9	139513358	-0.118119	0.323702	0.7151857309921028	0	NA	3897	1
cg14666600	1	39338436	0.0743688	1.27827	0.9536058425273437	0	NA	3897	1
cg14666603	5	167720304	0.245275	0.33980900000000003	0.47041588636921167	0	NA	3895	1
cg14666699	11	3238736	-0.006937060000000001	0.0795705	0.9305273995132352	0	NA	3897	1
cg14666720	2	100406553	0.235142	0.290549	0.4183412320655643	0	NA	3895	1
cg14666758	19	12691328	0.219015	0.34431	0.5247123642308833	0	NA	3896	1
cg14666779	10	37593290	0.0134525	0.0898259	0.8809524472999496	0	NA	3896	1
cg14666786	6	7425788	-0.0513537	0.19627	0.7935926492986098	0	NA	3896	1
cg14666926	22	46486913	-0.102768	0.307689	0.7383798676798163	0	NA	3896	1
cg14666997	18	61547563	-0.144383	0.269712	0.5924266194876575	0	NA	3896	1
cg14667005	11	7716535	-0.205414	0.301511	0.49569310651785004	0	NA	3890	1
cg14667123	8	35235594	-3.23005e-4	0.0826442	0.9968815712847269	0	NA	3895	1
cg14667166	11	117749136	0.0312358	0.287703	0.9135438728477372	0	NA	3895	1
cg14667205	4	73892133	0.148683	0.234613	0.5262523035999894	0	NA	3896	1
cg14667209	11	17372372	0.784849	0.345058	0.0229334037781543	0	NA	3896	1
cg14667514	17	32566233	-0.12447999999999998	0.242275	0.6073944109732784	0	NA	3894	1
cg14667570	7	130851114	0.14957700000000002	0.27288	0.5835943757966318	0	NA	3897	1
cg14667695	8	72941949	0.191203	0.304511	0.5300682825635881	0	NA	3888	1
cg14667707	3	67164291	-0.161161	0.230019	0.48352638505036677	0	NA	3896	1
cg14667748	14	32800811	0.228222	0.210662	0.27865031487543024	0	NA	3892	1
cg14667752	9	130964430	-0.23683900000000002	0.296524	0.4244540571120087	0	NA	3896	1
cg14667832	2	30064491	-0.249639	0.214091	0.24359764953256277	0	NA	3894	1
cg14667925	3	52124234	0.34734	0.250009	0.16473850896162262	0	NA	3892	1
cg14667956	22	41940680	0.74526	0.714697	0.2970578044320725	0	NA	3892	1
cg14667980	14	101512658	0.0505713	0.0996494	0.6118094602864315	0	NA	3895	1
cg14668180	20	32700698	-0.0786548	1.39793	0.9551305475647179	0	NA	3894	1
cg14668271	8	72743243	0.0121178	0.199971	0.9516795362608217	0	NA	3893	1
cg14668272	2	127784452	-0.159439	0.150697	0.2900506806051433	0	NA	3895	1
cg14668300	12	97375037	0.703939	0.308895	0.022673359891383343	0	NA	3892	1
cg14668437	3	29323076	-0.483671	0.429821	0.2604684061415366	0	NA	3891	1
cg14668447	8	131107217	-0.118998	0.19364	0.5388637536255336	0	NA	3890	1
cg14668510	20	22679070	0.103367	0.268955	0.7007351846862566	0	NA	3897	1
cg14668581	6	110147513	0.126929	0.176605	0.47231536173124866	0	NA	3889	1
cg14668597	15	69025001	0.203691	0.387324	0.5989625175231319	0	NA	3897	1
cg14668664	2	195481159	0.00484736	0.155303	0.9751002503643591	0	NA	3883	1
cg14668676	22	44875425	-0.172957	0.152694	0.257338865044872	0	NA	3872	1
cg14668751	16	12259093	0.326941	0.386131	0.3971567531640813	0	NA	3897	1
cg14668802	1	63787273	-0.0346297	0.230951	0.8808088543302802	0	NA	3843	1
cg14668811	17	70106789	-0.118393	0.098601	0.22985665634054717	0	NA	3892	1
cg14668822	1	38415143	-0.054954100000000006	0.314582	0.8613237992679137	0	NA	3893	1
cg14668870	10	70405961	0.191416	0.148084	0.19614331356903011	0	NA	3844	1
cg14668986	3	114477999	0.794367	0.254036	0.0017660837378220581	0	NA	3892	1
cg14669114	19	30458796	0.102778	0.197464	0.6027222277866797	0	NA	3797	1
cg14669275	14	61805337	-0.209271	0.186373	0.2614964721377328	0	NA	3891	1
cg14669309	14	96177915	0.0230857	0.136956	0.8661404674785269	0	NA	3897	1
cg14669511	17	1866857	0.327475	0.302248	0.27860226781490877	0	NA	3895	1
cg14669747	13	113403483	-0.287019	0.350561	0.41293365169628604	0	NA	3893	1
cg14669925	20	60201368	0.117139	0.173746	0.500186193614034	0	NA	3893	1
cg14669930	11	1717285	-0.137482	0.302446	0.649420710996568	0	NA	3895	1
cg14669955	2	113326138	-0.324112	0.365914	0.37574684603996994	0	NA	3896	1
cg14670010	5	137333500	-0.718264	0.267776	0.007311097200511132	0	NA	3896	1
cg14670058	13	44734805	0.261923	0.34236	0.44424093336665726	0	NA	3896	1
cg14670379	15	68594560	-0.335343	0.386966	0.3861636718703503	0	NA	3896	1
cg14670406	4	69891582	-0.45491099999999995	0.310064	0.14233472665500332	0	NA	3887	1
cg14670476	2	223949804	0.168612	0.319011	0.5971204026148287	0	NA	3896	1
cg14670510	11	125033441	0.263363	0.282563	0.3513104011070278	0	NA	3897	1
cg14670573	9	95017522	0.0524177	0.344936	0.8792156824936589	0	NA	3897	1
cg14670597	4	122722336	0.479196	0.635824	0.4510525711270499	0	NA	3786	1
cg14670653	3	159345076	0.0898839	0.195079	0.6449733775084592	0	NA	3896	1
cg14670681	3	46233442	0.0906528	0.479037	0.8499049833922567	0	NA	3897	1
cg14670725	1	101215702	0.240453	0.265189	0.3645532289778294	0	NA	3897	1
cg14670755	16	71323961	-0.15909	0.128833	0.21688468808796812	0	NA	3897	1
cg14670793	2	102686810	0.645708	0.363318	0.07552662529541206	0	NA	3897	1
cg14670922	17	8842858	0.114479	0.170616	0.5022367194456225	0	NA	3897	1
cg14670950	19	1395229	0.174153	0.246858	0.48051253628481316	0	NA	3895	1
cg14671017	20	58630779	1.10604	0.859604	0.19820393008294712	0	NA	3890	1
cg14671022	7	130537809	-0.014292099999999999	0.336123	0.966083812631408	0	NA	3892	1
cg14671033	1	220752825	0.23125300000000001	0.207426	0.26490618501476365	0	NA	3893	1
cg14671069	6	152793813	0.0378459	0.146861	0.7966393905157263	0	NA	3864	1
cg14671102	2	241326045	-0.217648	0.165909	0.18957018449575772	0	NA	3897	1
cg14671170	11	12398135	-0.0035331599999999996	0.204572	0.9862204325455217	0	NA	3895	1
cg14671219	14	71373768	2.30839	1.10636	0.03693582040579544	0	NA	3896	1
cg14671430	8	9216252	0.154807	0.224099	0.48969288807139866	0	NA	3897	1
cg14671438	4	2812455	0.0777465	0.398033	0.8451371417202869	0	NA	3897	1
cg14671488	18	811809	0.104456	0.29884	0.726685286800049	0	NA	3879	1
cg14671498	3	177462659	-0.147482	0.276631	0.5939393022501986	0	NA	3896	1
cg14671663	8	142247667	-0.207689	0.328935	0.527780126914259	0	NA	3896	1
cg14671673	7	44271193	0.0303356	0.289422	0.9165230650103794	0	NA	3893	1
cg14671683	22	47016124	-0.232271	0.365108	0.5246651895449614	0	NA	3893	1
cg14671726	1	112102847	-0.223931	0.171149	0.19073836907279815	0	NA	3896	1
cg14671741	4	132987450	-0.019835	0.22460099999999997	0.9296285724833475	0	NA	3897	1
cg14671753	7	115877975	-0.0841976	0.236992	0.7223827379611634	0	NA	3891	1
cg14671833	2	46807248	0.0108352	0.340647	0.9746254003719126	0	NA	3897	1
cg14671916	1	183567586	-0.0724546	0.289122	0.8021217054236058	0	NA	3895	1
cg14671927	1	6415103	-0.230452	0.22774100000000003	0.31158401716434597	0	NA	3894	1
cg14671932	10	85533797	-0.278516	0.294707	0.34462789411588063	0	NA	3896	1
cg14672100	5	6344259	0.121171	0.182905	0.5076633134001087	0	NA	3897	1
cg14672106	15	77319948	0.11087200000000001	0.308851	0.7196084330597755	0	NA	3895	1
cg14672108	11	8742134	0.0675517	0.43886	0.8776685583410356	0	NA	3897	1
cg14672173	2	82766427	0.0780142	0.0750095	0.29831314423759475	0	NA	3894	1
cg14672304	20	43619586	-0.227095	0.303711	0.45462069997745785	0	NA	3894	1
cg14672308	10	110886585	-0.11890899999999999	0.120547	0.3239310088195553	0	NA	3896	1
cg14672354	5	173763055	-0.09054049999999998	0.103532	0.3818367350502209	0	NA	3896	1
cg14672407	16	68163196	0.0232652	0.177663	0.8958138361350649	0	NA	3896	1
cg14672411	10	132577629	0.0816835	0.226482	0.7183519734677644	0	NA	3896	1
cg14672470	5	115831721	-0.0957961	0.296846	0.7469125120188485	0	NA	3892	1
cg14672596	1	160180988	-0.15072299999999997	0.386209	0.6963422389783751	0	NA	3875	1
cg14672621	2	10466972	-0.0704418	0.212146	0.7398560576566694	0	NA	3895	1
cg14673104	5	154192644	0.260124	0.264697	0.3257434713523396	0	NA	3883	1
cg14673165	11	62495444	-0.333206	0.790382	0.6733346029509227	0	NA	3892	1
cg14673189	1	3346002	-0.158713	0.289403	0.5834068516222379	0	NA	3894	1
cg14673198	12	90629423	0.11934	0.24435200000000004	0.6252709378584254	0	NA	3890	1
cg14673199	11	6703751	-1.41603	0.674117	0.03567872287829579	0	NA	3897	1
cg14673230	8	123153875	-0.102106	0.228617	0.6551460554764974	0	NA	3896	1
cg14673233	12	40015182	-0.250752	0.156437	0.10895795791730839	0	NA	3886	1
cg14673239	17	26219547	-0.539156	0.330182	0.10248887564999355	0	NA	3897	1
cg14673254	11	78177043	-0.15151	0.279759	0.5881125012328898	0	NA	3895	1
cg14673506	10	21962374	0.242447	0.204257	0.23523932137268364	0	NA	3893	1
cg14673512	3	178789991	-0.969363	1.24368	0.43572574838136674	0	NA	3897	1
cg14673706	16	9089954	0.00366495	0.256698	0.9886087632989078	0	NA	3897	1
cg14673792	8	33344166	0.195001	0.256267	0.44669945746606055	0	NA	3889	1
cg14673853	9	32645329	-0.032512	0.082638	0.6940043135708605	0	NA	3870	1
cg14673933	16	85626765	0.114457	0.290105	0.6931850137099559	0	NA	3895	1
cg14674108	4	37723946	0.0916132	0.22395499999999996	0.6824885268529532	0	NA	3896	1
cg14674159	21	39153497	0.284938	0.375767	0.44828114899476373	0	NA	3896	1
cg14674160	3	57175898	-0.0768541	0.31265	0.8058253452946355	0	NA	3891	1
cg14674171	5	153865662	0.38684	0.225201	0.08584142915713437	0	NA	3896	1
cg14674176	9	100442286	-0.504214	0.373112	0.1765755344710935	0	NA	3883	1
cg14674359	16	20362898	0.0116747	0.124905	0.9255312653058969	0	NA	3897	1
cg14674472	15	68602919	-0.187545	0.321265	0.5593747902734163	0	NA	3896	1
cg14674574	19	44575832	-0.04726559999999999	0.0953785	0.6202061338765994	0	NA	3897	1
cg14674655	16	24337882	0.232951	0.33784700000000006	0.49049844425034206	0	NA	3897	1
cg14674697	22	33390892	-0.0738497	0.227989	0.746000251877255	0	NA	3888	1
cg14674722	16	75041555	-0.0254476	0.233274	0.913131992661744	0	NA	3896	1
cg14674740	7	48547463	0.124383	0.338502	0.7132824117312706	0	NA	3893	1
cg14674785	17	53535937	-0.289782	0.352434	0.41094569738356784	0	NA	3765	1
cg14674796	17	70115831	-0.395553	0.359263	0.27089128204355223	0	NA	3894	1
cg14674959	4	8458159	0.076314	0.287415	0.7906100593495102	0	NA	3892	1
cg14675001	9	134471110	0.18456	0.232617	0.4275406238307536	0	NA	3897	1
cg14675063	7	143047388	0.267195	0.235034	0.25560705077206025	0	NA	3897	1
cg14675121	2	147685521	-0.0127313	0.170643	0.9405267623969618	0	NA	3873	1
cg14675183	1	169763839	0.364485	0.867767	0.6744662092253388	0	NA	3873	1
cg14675214	5	98149610	0.19289799999999999	0.147799	0.19184607153304054	0	NA	3803	1
cg14675218	4	7201356	-0.0492562	0.263673	0.851811250919071	0	NA	3896	1
cg14675366	1	60173289	-0.511097	0.256911	0.04665781808323973	0	NA	3896	1
cg14675368	5	171599462	0.113259	0.35479	0.74955341673368725	0	NA	3896	1
cg14675410	15	68948740	0.188659	0.278025	0.49741132383395287	0	NA	3897	1
cg14675448	3	130830768	-0.124468	0.161175	0.4399641455332801	0	NA	3886	1
cg14675469	2	134878559	1.10739	1.0784	0.3044758340363945	0	NA	3894	1
cg14675552	19	5384239	-0.266676	0.182496	0.14394125406634353	0	NA	3886	1
cg14675598	10	6281328	-0.0246021	0.0875045	0.7785935135579956	0	NA	3897	1
cg14675646	2	62222455	-0.203378	0.320464	0.5256658251610847	0	NA	3897	1
cg14675697	6	109330914	-1.43045	0.780954	0.06700060334975858	0	NA	3893	1
cg14675761	6	35309822	-0.0442515	0.210459	0.8334633041240569	0	NA	3893	1
cg14675891	16	1770468	0.0700914	0.133068	0.5983785296065584	0	NA	3729	1
cg14675976	9	136819694	-0.314933	0.318919	0.3233968339151694	0	NA	3897	1
cg14676217	19	34374904	-0.454189	0.668706	0.4970074668704533	0	NA	3893	1
cg14676451	4	159189949	-0.23200599999999996	0.160607	0.14858229895428798	0	NA	3892	1
cg14676794	18	832385	0.146368	0.135943	0.28162032205936666	0	NA	3897	1
cg14676811	5	101898035	-0.130418	0.144854	0.3679387908227445	0	NA	3897	1
cg14676834	2	190648569	0.43078700000000003	0.786041	0.5836599909396272	0	NA	3894	1
cg14677004	22	33668404	-0.3996970000000001	0.296251	0.17727799100797334	0	NA	3896	1
cg14677380	3	32470449	0.28171	0.236466	0.2335224676324404	0	NA	3897	1
cg14677409	16	49609233	-0.486432	0.180363	0.006997543819492773	0	NA	3894	1
cg14677503	22	46164154	0.06147930000000001	0.173615	0.7232543229281023	0	NA	3896	1
cg14677531	1	230426148	0.21544099999999997	0.320352	0.5012569375917433	0	NA	3893	1
cg14677533	9	131770520	0.583294	0.35281	0.0982737281425533	0	NA	3891	1
cg14677826	10	134008762	-0.265826	0.252416	0.2922829801281606	0	NA	3894	1
cg14677955	2	103209340	0.101685	0.280273	0.7167490792531752	0	NA	3895	1
cg14677969	2	42192165	0.166561	0.293641	0.5705602057530141	0	NA	3895	1
cg14678011	10	88628066	0.478442	0.388534	0.21817211123407565	0	NA	3897	1
cg14678017	1	247368574	0.690384	0.263684	0.008838854322827158	0	NA	3897	1
cg14678167	13	52510257	0.37392699999999995	0.289719	0.19682366564223094	0	NA	3892	1
cg14678188	11	125137780	-0.132651	0.34214	0.6982308696532937	0	NA	3896	1
cg14678203	19	1511120	-0.283654	0.220863	0.19903756253062316	0	NA	3897	1
cg14678223	2	158300811	-0.0942111	0.322603	0.770260496711036	0	NA	3876	1
cg14678258	16	628754	-0.0766756	0.2282	0.7368695446621066	0	NA	3879	1
cg14678321	17	39333234	0.108316	0.149273	0.46806959717898133	0	NA	3893	1
cg14678325	16	18064262	0.16628800000000002	0.380059	0.6617255253148003	0	NA	3897	1
cg14678336	7	65965454	0.12376599999999999	0.24713699999999997	0.6165124825782831	0	NA	3895	1
cg14678375	12	112457119	-0.391899	0.277846	0.1583950519702581	0	NA	3896	1
cg14678409	9	90195336	-0.222627	0.213502	0.29706889047787505	0	NA	3892	1
cg14678509	1	34997670	-0.0685759	0.160074	0.6683590224711743	0	NA	3894	1
cg14678550	7	44952896	-0.0941346	0.231946	0.6848549852246557	0	NA	3895	1
cg14678667	15	100752549	-0.0784676	0.0829141	0.34395877482982634	0	NA	3895	1
cg14678690	18	34350413	0.125127	0.272614	0.6462416102482298	0	NA	3897	1
cg14678707	8	21626686	-0.0455321	0.244494	0.8522644553696674	0	NA	3895	1
cg14678722	9	140030424	0.2139	0.133986	0.11039160705127746	0	NA	3895	1
cg14678730	12	19452467	0.111268	0.248641	0.6545107418961182	0	NA	3895	1
cg14678733	22	46996420	0.165786	0.178358	0.35262352257712554	0	NA	3895	1
cg14678754	20	62835440	0.20893000000000003	0.311108	0.5018591188024066	0	NA	3890	1
cg14678786	18	39534866	0.139138	0.169307	0.4111856657007827	0	NA	3789	1
cg14678830	3	119664467	-0.0883296	0.193092	0.6473488811557978	0	NA	3896	1
cg14679067	1	185014384	-0.49335	1.00135	0.6222352660282164	0	NA	3897	1
cg14679071	15	23001964	0.201987	0.22682000000000002	0.3731885003398562	0	NA	3895	1
cg14679197	10	99516434	-0.414821	0.38684	0.2835708351962752	0	NA	3896	1
cg14679276	1	92038121	-0.236766	0.204932	0.2479514951956989	0	NA	3894	1
cg14679317	1	247305069	-0.176317	0.3058	0.5642257849968553	0	NA	3887	1
cg14679325	1	227189085	-0.545193	0.405099	0.17835845259459773	0	NA	3895	1
cg14679346	19	2532254	-0.0278604	0.218665	0.8986148437599312	0	NA	3886	1
cg14679414	14	97318180	-0.243654	0.242915	0.3158404926987781	0	NA	3896	1
cg14679421	10	74606227	-0.0910402	0.301209	0.7624620483812845	0	NA	3894	1
cg14679573	2	98316632	0.0247876	0.123671	0.8411428984381626	0	NA	3896	1
cg14679628	11	95241222	0.587186	0.2959	0.04721049809006449	0	NA	3895	1
cg14679648	15	81282358	0.124601	0.405558	0.7586656555896656	0	NA	3894	1
cg14679663	20	530625	-0.231658	0.216599	0.2848332645360439	0	NA	3894	1
cg14679745	1	226667179	-0.0735989	0.240451	0.7595384856259654	0	NA	3894	1
cg14679766	3	36582576	-0.647991	0.352854	0.066294367168693	0	NA	3896	1
cg14679803	15	65320379	0.329374	0.203079	0.10482458239288317	0	NA	3897	1
cg14679848	5	176014848	-0.137852	0.149992	0.3580629607646828	0	NA	3896	1
cg14679888	20	34283414	-0.0778746	0.35240400000000005	0.8251072012914658	0	NA	3893	1
cg14680054	18	74517189	-0.0902777	0.207922	0.6641503106902533	0	NA	3895	1
cg14680085	1	81771834	0.287573	0.412863	0.4860946494707223	0	NA	3897	1
cg14680128	7	47185016	-0.00452886	0.0888408	0.9593436458990874	0	NA	3895	1
cg14680131	1	156131379	-0.271783	0.196494	0.16661525159647722	0	NA	3896	1
cg14680253	20	62076306	-0.058202199999999996	0.213739	0.7853875062220602	0	NA	3895	1
cg14680491	12	208282	-0.0475745	0.174805	0.7855008827343475	0	NA	3897	1
cg14680495	15	58976824	0.106745	0.358987	0.7661988540152689	0	NA	3895	1
cg14680496	7	2119663	0.215211	0.174233	0.2167594995516009	0	NA	3896	1
cg14680525	20	60742790	0.00949356	0.379698	0.9800526318218739	0	NA	3888	1
cg14680558	2	88908784	-0.283158	0.221177	0.20046335303404067	0	NA	3896	1
cg14680629	7	1199532	-0.730666	1.1881	0.5385633361142503	0	NA	3897	1
cg14680655	21	43501580	-0.250466	0.119662	0.03633913398893164	0	NA	3897	1
cg14680685	2	43967981	-0.0246095	0.137576	0.8580324687045502	0	NA	3896	1
cg14680730	12	49213370	0.160933	0.359888	0.654748542795079	0	NA	3897	1
cg14680792	3	49331166	-0.083682	0.149924	0.5767332187961723	0	NA	3889	1
cg14680885	17	74001656	0.335641	0.258085	0.1934277219723708	0	NA	3897	1
cg14680948	10	88726472	-0.792086	0.722647	0.2730394813884744	0	NA	3896	1
cg14681070	18	76732773	0.017133	0.147494	0.9075252164788904	0	NA	3897	1
cg14681242	17	47651550	0.153315	0.261816	0.5581557719354299	0	NA	3896	1
cg14681434	3	197230053	0.39073599999999997	0.306614	0.2025365743445164	0	NA	3885	1
cg14681632	11	1974280	0.339758	0.306614	0.26782000188419086	0	NA	3897	1
cg14681954	8	1147747	0.154415	0.243086	0.5252798142965078	0	NA	3896	1
cg14682217	12	104115003	-0.191444	0.3433	0.5770779256082714	0	NA	3896	1
cg14682223	12	52464974	0.147646	0.289623	0.610200791736327	0	NA	3896	1
cg14682256	3	72778345	-0.16282	0.328785	0.6204467829807156	0	NA	3896	1
cg14682298	11	35217959	0.214535	0.134208	0.1099259263644881	0	NA	3761	1
cg14682329	5	143578179	0.147623	0.177692	0.40609779507617005	0	NA	3891	1
cg14682475	19	51622985	-0.311931	0.296885	0.2934057886137862	0	NA	3894	1
cg14682529	14	101660100	-0.00460894	0.315279	0.9883364540841594	0	NA	3897	1
cg14682556	1	21909458	0.693613	0.451879	0.12479538786212627	0	NA	3896	1
cg14682629	5	171558439	-0.177029	0.370183	0.6324934641904378	0	NA	3896	1
cg14682702	2	111953038	0.0975086	0.23252499999999998	0.6749627443811516	0	NA	3896	1
cg14682955	6	151521637	0.270303	0.254434	0.28806783412366843	0	NA	3897	1
cg14682985	9	34089565	-0.110315	0.399635	0.782517815388582	0	NA	3894	1
cg14683186	1	153540430	-0.154335	0.34298	0.652723054549186	0	NA	3897	1
cg14683191	3	54688573	0.180792	0.120932	0.13491733400525965	0	NA	3863	1
cg14683248	4	186760056	0.0874434	0.306907	0.7757067871167228	0	NA	3894	1
cg14683445	15	47622178	0.117316	0.130397	0.3682888264591111	0	NA	3892	1
cg14683465	7	48012445	-0.12165800000000002	0.270885	0.6533500764241332	0	NA	3896	1
cg14683528	1	46805340	-0.0481605	0.141831	0.7341859636927437	0	NA	3895	1
cg14683550	9	35395471	0.43685	0.335581	0.19299428675895455	0	NA	3895	1
cg14683563	4	38467865	-0.243578	0.222737	0.2741445998060329	0	NA	3893	1
cg14683653	5	127548547	-0.140176	0.326101	0.6673014456838013	0	NA	3896	1
cg14683916	3	75781529	-0.528141	0.198338	0.00774858259795139	0	NA	3894	1
cg14683933	10	82104688	0.0372873	0.11191899999999999	0.7390110422024765	0	NA	3896	1
cg14683939	1	43854681	-0.29205	0.383573	0.4464220515079901	0	NA	3897	1
cg14684041	2	70743297	0.102698	0.330167	0.7557636365076629	0	NA	3884	1
cg14684108	2	27340397	-0.525943	0.288406	0.06820951444959308	0	NA	3895	1
cg14684116	9	100975200	-0.126404	0.370666	0.7330895801557106	0	NA	3897	1
cg14684137	10	131542617	0.0699955	0.271988	0.796910333696045	0	NA	3895	1
cg14684141	2	91818888	0.100995	0.262546	0.7004778881846916	0	NA	3894	1
cg14684251	4	187687178	-0.227439	0.260242	0.3821444286931369	0	NA	3891	1
cg14684255	8	37005684	-0.20243899999999998	0.100529	0.04403711858084677	0	NA	3892	1
cg14684297	19	36267508	0.29293400000000003	0.294781	0.3203522238829594	0	NA	3897	1
cg14684318	3	183898017	-0.0319735	0.373168	0.9317198091313472	0	NA	3888	1
cg14684386	4	128765172	0.046626	0.255659	0.8552878610846434	0	NA	3895	1
cg14684558	20	43490260	-0.416481	0.265482	0.11670083618325844	0	NA	3894	1
cg14684642	19	6393777	0.677299	1.24361	0.5860126164759205	0	NA	3897	1
cg14684678	4	78069324	0.0827303	0.151586	0.5852276358637696	0	NA	3895	1
cg14684815	12	122080805	-0.18794	0.142598	0.18751342329999923	0	NA	3861	1
cg14685131	17	26880453	0.138007	0.335447	0.6807702839358438	0	NA	3888	1
cg14685206	1	42344975	0.146668	0.339213	0.665467215999835	0	NA	3886	1
cg14685237	8	129659734	0.00801655	0.298105	0.9785461141768186	0	NA	3897	1
cg14685305	18	57566313	-0.0776345	0.109657	0.4789602988499851	0	NA	3895	1
cg14685418	2	218753180	0.161264	0.27413	0.5563472965894884	0	NA	3897	1
cg14685420	10	132159321	-0.22494299999999998	0.131134	0.08627787253573481	0	NA	3885	1
cg14685458	12	18872931	0.0861914	0.233862	0.7124581974335358	0	NA	3880	1
cg14685461	3	113830265	0.45662	0.22971900000000003	0.04684124501521935	0	NA	3891	1
cg14685481	21	42824904	-0.051718	0.255379	0.839514372364035	0	NA	3893	1
cg14685587	3	196466712	0.471689	0.738084	0.5227759336938741	0	NA	3856	1
cg14685642	7	101337188	-0.00615054	0.257692	0.9809580622993005	0	NA	3891	1
cg14685778	1	61899789	0.0910851	0.371744	0.8064401433700561	0	NA	3895	1
cg14685822	10	78923974	-0.132266	0.302183	0.6616025677350198	0	NA	3897	1
cg14685839	10	90285299	0.0695181	0.129081	0.590189228871306	0	NA	3854	1
cg14685886	13	96356174	0.11349	0.184341	0.5381238844987162	0	NA	3886	1
cg14685907	1	65844688	-0.0930166	0.180793	0.6069078671877115	0	NA	3896	1
cg14685975	5	33240872	0.0325014	0.238096	0.8914217217930217	0	NA	3897	1
cg14686024	13	49821825	-0.818304	0.774167	0.290505998238578	0	NA	3896	1
cg14686064	5	95806605	0.12244	0.156865	0.43507086886537255	0	NA	3849	1
cg14686125	6	82443806	-0.302263	0.185752	0.10368623195955347	0	NA	3891	1
cg14686165	3	14719726	-0.093957	0.176277	0.5940282435941798	0	NA	3893	1
cg14686231	10	104676532	0.00640379	0.116639	0.9562160219912806	0	NA	3897	1
cg14686235	1	54813453	0.546674	0.354227	0.12276110447062995	0	NA	3891	1
cg14686314	22	32885421	0.067645	0.225786	0.764483924879418	0	NA	3894	1
cg14686321	5	158634817	-2.8936199999999994	1.09332	0.008129682377539988	0	NA	3896	1
cg14686465	2	145116138	-0.0366622	0.15359	0.8113368686732094	0	NA	3889	1
cg14686479	14	76314078	-0.189063	0.187416	0.3130763475346073	0	NA	3895	1
cg14686492	1	12600019	0.0506779	0.144712	0.7261898637701268	0	NA	3889	1
cg14686533	4	77447792	0.10560799999999998	0.600899	0.8604903513175572	0	NA	3894	1
cg14686649	15	47978050	0.143536	0.273224	0.5993455737201967	0	NA	3896	1
cg14686709	3	52516648	0.114711	0.335404	0.73234453798325	0	NA	3895	1
cg14686737	1	202239873	0.228292	0.342905	0.5055653227081209	0	NA	3894	1
cg14686792	15	74497361	-0.273086	0.229194	0.2334550473997324	0	NA	3895	1
cg14686903	9	110005134	-0.22354799999999997	0.152524	0.14274151882785918	0	NA	3897	1
cg14687127	14	98268808	-0.105922	0.211663	0.6167740469877647	0	NA	3892	1
cg14687215	9	100330240	-0.411965	0.240467	0.08667809531413573	0	NA	3892	1
cg14687329	15	74163574	-1.87958	0.732002	0.01023682645740791	0	NA	3892	1
cg14687331	13	101799158	0.00563513	0.173767	0.9741297526159126	0	NA	3895	1
cg14687339	9	132955267	-0.218035	0.203617	0.2842551341456893	0	NA	3896	1
cg14687484	9	110201108	-0.407197	0.216419	0.05990101436485555	0	NA	3892	1
cg14687500	5	142953551	-0.293589	0.253142	0.24613843521125953	0	NA	3895	1
cg14687947	14	103672354	-0.436982	0.359932	0.22472167715268695	0	NA	3895	1
cg14688091	16	30389567	-0.735434	0.736935	0.31829721073578227	0	NA	3866	1
cg14688167	21	43321496	-0.168702	0.28528	0.5542820083247553	0	NA	3897	1
cg14688217	7	39537134	0.092824	0.211572	0.6608537052263672	0	NA	3895	1
cg14688238	5	43061650	-0.618352	0.322475	0.05517200573117893	0	NA	3896	1
cg14688313	5	94622679	-0.030778499999999997	0.292805	0.9162837374061286	0	NA	3896	1
cg14688317	5	1117702	0.134507	0.226625	0.5528316376346214	0	NA	3891	1
cg14688319	10	80305722	0.0610064	0.14341	0.6705461936595896	0	NA	3864	1
cg14688465	9	119368267	-0.132385	0.187054	0.4791087180108663	0	NA	3897	1
cg14688485	1	68018238	-0.237508	0.243596	0.3295563909826003	0	NA	3896	1
cg14688529	14	21526530	0.0499313	0.343067	0.8842814785759087	0	NA	3896	1
cg14688590	14	42881984	-0.358121	0.21582	0.09704520792437357	0	NA	3895	1
cg14688689	21	44558916	-0.125633	0.212442	0.5542688333654706	0	NA	3890	1
cg14688708	17	17840911	-0.211709	0.254478	0.4054459784181817	0	NA	3888	1
cg14688844	11	45012133	-0.152684	0.358501	0.6701839181694018	0	NA	3897	1
cg14689099	9	114385118	-0.484522	0.236351	0.04036341927200007	0	NA	3897	1
cg14689119	16	52016547	-0.021793899999999998	0.0720517	0.7622893322364812	0	NA	3896	1
cg14689167	10	4309215	-0.156801	0.269562	0.5607768075500977	0	NA	3897	1
cg14689183	10	44277921	-0.076392	0.400362	0.8486765540117308	0	NA	3896	1
cg14689495	13	34612758	-0.0168382	0.153073	0.9124084941446216	0	NA	3897	1
cg14689509	20	55147813	0.0720515	0.145013	0.6192861230971891	0	NA	3895	1
cg14689544	2	220161499	-0.518926	0.31815999999999994	0.10288565063038228	0	NA	3897	1
cg14689642	9	118012208	-0.0431246	0.30648299999999995	0.8881006505768346	0	NA	3896	1
cg14689922	11	57589708	-0.20812400000000003	0.279468	0.45644405438723523	0	NA	3892	1
cg14690207	17	74628579	-0.23735699999999998	0.323894	0.4636663400358482	0	NA	3896	1
cg14690246	17	8177537	-0.324429	0.392126	0.40803357614202485	0	NA	3897	1
cg14690285	9	139305204	-1.14898	1.09253	0.29295141017111226	0	NA	3813	1
cg14690326	5	92024133	0.0652219	0.0926002	0.481221901234922	0	NA	3895	1
cg14690328	6	766688	-0.043744099999999994	0.199777	0.8266775882057945	0	NA	3896	1
cg14690395	16	71929368	-0.980649	1.15462	0.39569981415763367	0	NA	3810	1
cg14690524	14	75284985	-0.150834	0.159545	0.3444542000119347	0	NA	3837	1
cg14690544	17	43048761	-0.387222	0.292091	0.1849425347443363	0	NA	3897	1
cg14690711	12	132255517	-0.142969	0.290173	0.6222227196856014	0	NA	3891	1
cg14690790	16	2794312	-0.335943	0.257658	0.19229053248820047	0	NA	3895	1
cg14690827	22	44208382	-0.177719	1.5705	0.9099030914316408	0	NA	3766	1
cg14690837	12	92464984	0.026021500000000003	0.204173	0.8985855968238505	0	NA	3895	1
cg14690838	3	69820182	-0.195906	0.202005	0.3321423649761599	0	NA	3894	1
cg14690916	10	14224877	-0.162624	0.242797	0.5029890502020476	0	NA	3893	1
cg14690983	5	353481	0.163805	0.24411799999999997	0.5022157748716863	0	NA	3879	1
cg14691009	1	3832849	-0.41166900000000006	0.220781	0.0622370180091921	0	NA	3895	1
cg14691012	14	64970425	0.823893	1.31409	0.5306799016756212	0	NA	3861	1
cg14691111	1	28319022	0.10604	0.520102	0.8384448640737142	0	NA	3894	1
cg14691217	4	101110536	-0.165284	0.201444	0.4119333979275998	0	NA	3894	1
cg14691266	14	102277400	-0.0284763	0.200232	0.8869089763751646	0	NA	3887	1
cg14691307	16	48442651	-0.101399	0.331092	0.7594095341496712	0	NA	3895	1
cg14691324	11	122543813	-0.04129	0.311498	0.8945468906403025	0	NA	3897	1
cg14691326	1	101088250	-0.04183219999999999	0.263088	0.8736652562683046	0	NA	3897	1
cg14691330	14	31756345	-0.0199826	0.194065	0.9179878975829727	0	NA	3895	1
cg14691338	20	370573	0.0240037	0.347322	0.9449014273561008	0	NA	3897	1
cg14691415	11	8382360	-0.0487466	0.265779	0.8544761127963019	0	NA	3880	1
cg14691495	2	157475978	-0.00471842	0.217395	0.9826837834023839	0	NA	3893	1
cg14691530	16	88756128	0.580018	0.28098	0.03899232092823521	0	NA	3897	1
cg14691556	20	46041963	0.0159673	0.305759	0.9583519245560264	0	NA	3897	1
cg14691808	18	58783770	0.37755500000000003	0.200672	0.059910279944073844	0	NA	3894	1
cg14691884	6	159528654	-1.69618	0.922393	0.06593124951781955	0	NA	3897	1
cg14691958	7	69557390	0.0564301	0.22084	0.798317780495142	0	NA	3897	1
cg14691964	3	99897459	0.00338229	0.34838	0.9922537614767458	0	NA	3897	1
cg14692131	1	46035685	0.360975	0.352906	0.306371942159512	0	NA	3897	1
cg14692213	10	35006399	-0.150886	0.222618	0.49791127367079785	0	NA	3897	1
cg14692258	21	35925377	0.585768	0.247659	0.018019367151829405	0	NA	3894	1
cg14692265	1	207105413	0.0804348	0.344324	0.8152939186654189	0	NA	3896	1
cg14692468	6	157188512	0.512872	0.358136	0.15212684262062656	0	NA	3896	1
cg14692567	3	52780313	-0.175204	0.221905	0.42979349535618405	0	NA	3896	1
cg14692612	13	49391330	0.36942	0.30842	0.23100180105605583	0	NA	3896	1
cg14692615	2	103094190	0.217131	0.257194	0.3985406559241119	0	NA	3872	1
cg14692619	19	35607073	0.157362	0.341588	0.645029802228644	0	NA	3897	1
cg14692747	9	33418342	-0.248764	0.344365	0.47005800379866697	0	NA	3896	1
cg14692757	10	121671605	0.0775412	0.187386	0.6790171709957107	0	NA	3886	1
cg14692804	20	1761650	0.0107123	0.32105	0.9733823607299518	0	NA	3897	1
cg14692915	5	116166216	0.179258	0.252843	0.4783433434956393	0	NA	3894	1
cg14692944	6	37515459	-0.70391	0.53373	0.18721914594628594	0	NA	3896	1
cg14692952	20	39718387	0.00296402	0.204183	0.9884179253986692	0	NA	3895	1
cg14692962	11	117567775	0.126043	0.255011	0.6211190728515278	0	NA	3896	1
cg14693118	11	44921559	0.0251889	0.327783	0.9387458436338435	0	NA	3889	1
cg14693258	7	77045902	0.340944	0.321257	0.28856214737148494	0	NA	3896	1
cg14693360	2	108993279	0.0966651	0.134988	0.47392872010090825	0	NA	3895	1
cg14693555	16	49315752	0.0362624	0.140139	0.795820244134066	0	NA	3896	1
cg14693681	15	59294656	-0.0976816	0.186177	0.599812192225994	0	NA	3896	1
cg14693777	2	231865629	-0.132759	0.154285	0.3895250635922643	0	NA	3897	1
cg14693832	12	88499139	0.15533	0.263133	0.5549829413607821	0	NA	3895	1
cg14694111	14	101381265	0.11223999999999999	0.27563	0.683851871962319	0	NA	3897	1
cg14694154	4	96126362	-0.109005	0.172755	0.5280534119668356	0	NA	3894	1
cg14694156	7	30026819	0.0456847	0.26764	0.8644639171512423	0	NA	3895	1
cg14694176	8	54935016	-1.83572e-4	1.01235	0.999855317564288	0	NA	3804	1
cg14694366	4	129762160	0.0698461	0.129523	0.5897099843612809	0	NA	3893	1
cg14694375	4	53505205	0.285636	0.185297	0.12319425768748274	0	NA	3894	1
cg14694471	6	628968	-0.120729	0.168633	0.47403612461197486	0	NA	3892	1
cg14694536	12	11925622	0.243365	0.197932	0.21886999942021254	0	NA	3895	1
cg14694590	10	90039450	-0.116228	0.144491	0.4211682403792676	0	NA	3893	1
cg14694603	16	1092658	-0.317326	0.236851	0.18031994541253066	0	NA	3897	1
cg14694605	13	110716248	0.139785	0.197456	0.47898881061949006	0	NA	3897	1
cg14694629	2	121182327	0.239524	0.238697	0.31563672783774255	0	NA	3895	1
cg14694639	1	147039678	-0.030128800000000004	0.22558	0.8937493410084469	0	NA	3893	1
cg14694702	17	43988816	0.530875	0.320779	0.09793350616589908	0	NA	3896	1
cg14694891	7	141427467	-0.122763	0.221533	0.5794746861678185	0	NA	3888	1
cg14694990	4	140098542	0.254461	0.68637	0.7108353333954693	0	NA	3776	1
cg14695024	22	49194932	0.0325214	0.254324	0.8982487716583443	0	NA	3897	1
cg14695043	7	75610230	-0.600842	0.296934	0.043022993365828835	0	NA	3896	1
cg14695064	4	85773423	-0.23945	0.18914	0.20551542943278095	0	NA	3885	1
cg14695137	17	75102161	-0.43315	0.287285	0.13162205151428508	0	NA	3896	1
cg14695294	4	182081693	0.035858	0.150907	0.8121785167280144	0	NA	3881	1
cg14695332	1	226897499	0.0390641	0.267769	0.8840103469396248	0	NA	3897	1
cg14695370	7	151106260	0.42634	0.433232	0.32507044497403786	0	NA	3895	1
cg14695488	9	36574307	-0.259853	0.30406	0.39276657353146444	0	NA	3895	1
cg14695491	3	97758460	1.66588	0.934344	0.07459594736766942	0	NA	3896	1
cg14695662	1	22496471	-0.0751537	0.317363	0.8128067162091843	0	NA	3896	1
cg14695882	10	79894926	-0.01404	0.173355	0.9354500036258441	0	NA	3894	1
cg14695907	20	55680014	0.111143	0.0908007	0.22094000004320918	0	NA	3896	1
cg14695920	9	94997513	-0.0547139	0.300065	0.8553157840928959	0	NA	3897	1
cg14696036	11	40184691	0.0442531	0.115296	0.7011106466362029	0	NA	3896	1
cg14696038	2	24308243	0.120192	0.132886	0.36574384353003514	0	NA	3854	1
cg14696217	22	49335557	0.0315823	0.0994142	0.7507246545610169	0	NA	3893	1
cg14696364	20	3712249	0.549348	0.357798	0.12469592933014866	0	NA	3895	1
cg14696502	19	45499554	-0.397032	0.370439	0.28381535506567046	0	NA	3895	1
cg14696584	8	125741426	-0.22287399999999996	0.234433	0.34175983561870654	0	NA	3894	1
cg14696587	11	110349231	-0.114616	0.226149	0.6122837165131105	0	NA	3896	1
cg14696635	13	44984987	0.13747299999999998	0.258734	0.5951904846276178	0	NA	3892	1
cg14696728	3	188149653	-0.0551928	0.218471	0.8005524780900853	0	NA	3897	1
cg14696743	13	101838744	0.108262	0.131697	0.4110463613852791	0	NA	3881	1
cg14696850	12	7585134	0.113655	0.288207	0.693321194364247	0	NA	3882	1
cg14697115	20	62599285	-0.0404481	0.285137	0.8871945648733245	0	NA	3896	1
cg14697330	3	44070941	0.0763884	0.323342	0.8132414366623183	0	NA	3879	1
cg14697400	6	125210377	-0.19929499999999997	0.398376	0.6168859673644844	0	NA	3895	1
cg14697406	1	110030795	-0.217216	0.369018	0.5561078052448474	0	NA	3893	1
cg14697542	14	65194515	0.0206965	0.342411	0.9518024588192924	0	NA	3897	1
cg14697583	17	72269569	-0.031042199999999995	0.243451	0.8985375294176455	0	NA	3888	1
cg14697681	1	57483062	0.082083	0.116883	0.48251306254420506	0	NA	3892	1
cg14697761	20	62328014	-0.129792	0.0666378	0.05144807290401503	0	NA	3897	1
cg14697778	2	241451023	-0.12193499999999999	0.228963	0.5943428403225235	0	NA	3897	1
cg14698019	14	93141826	-0.275868	0.316342	0.38317772325689625	0	NA	3896	1
cg14698070	1	242189005	0.376736	0.166341	0.023522407711020613	0	NA	3886	1
cg14698100	2	227019597	-0.513553	0.264259	0.051971475164309035	0	NA	3879	1
cg14698118	17	79568605	0.8435650000000001	0.61215	0.16819204108941543	0	NA	3895	1
cg14698405	18	20066193	-0.3935	0.16781	0.019031474365665553	0	NA	3841	1
cg14698575	9	110253966	-0.243436	0.216423	0.26066711707312273	0	NA	3888	1
cg14698729	16	73517064	-0.0349389	0.0943502	0.7111509122224204	0	NA	3896	1
cg14698775	14	72631924	0.127721	0.299957	0.6702552647324784	0	NA	3895	1
cg14698782	2	96047180	-0.072142800000000007	0.216967	0.7395073118128299	0	NA	3895	1
cg14698803	13	24699363	-0.155875	0.295397	0.5977216659643335	0	NA	3896	1
cg14698880	15	57770584	-0.8236870000000001	0.297813	0.005678580134978919	0	NA	3897	1
cg14699057	3	49207886	-0.306097	0.385323	0.426968028205152	0	NA	3893	1
cg14699069	20	5715517	0.0321101	0.125993	0.7988341495842385	0	NA	3893	1
cg14699189	1	12715080	0.12167499999999999	0.291615	0.6764989642055359	0	NA	3896	1
cg14699263	2	27128106	-0.24648399999999998	0.312	0.4295202810887926	0	NA	3892	1
cg14699309	1	19969990	0.0315274	0.178257	0.8596145382163267	0	NA	3897	1
cg14699484	9	4137079	0.433528	0.247304	0.07959916969715863	0	NA	3896	1
cg14699490	5	138949312	0.163532	0.162316	0.31369861172783253	0	NA	3891	1
cg14699630	7	128804551	-0.183438	0.198829	0.3562199836622161	0	NA	3883	1
cg14699663	2	207082644	0.50082	0.331186	0.13048258343969588	0	NA	3800	1
cg14699790	18	21136081	-0.267489	0.321674	0.405661265007058	0	NA	3895	1
cg14699988	2	934150	0.0190081	0.241107	0.9371624472691534	0	NA	3897	1
cg14700085	5	149455530	-0.333539	0.347007	0.33645759724464475	0	NA	3896	1
cg14700108	19	2637722	-0.691833	0.270807	0.010627669630831988	0	NA	3896	1
cg14700263	1	41893457	0.552881	0.332607	0.09645963705986756	0	NA	3896	1
cg14700282	17	38182487	0.048295700000000004	0.253356	0.8488202912877327	0	NA	3895	1
cg14700287	8	38316148	-0.208176	0.258191	0.4200774890427042	0	NA	3897	1
cg14700352	2	5837992	-0.043991600000000006	0.0959643	0.6466533783411751	0	NA	3897	1
cg14700416	4	167943310	-0.214887	0.221513	0.3320028620103574	0	NA	3896	1
cg14700479	15	34280757	0.0803279	0.289098	0.7811221414991331	0	NA	3894	1
cg14700640	22	49847510	-0.0553085	0.124308	0.656369518759637	0	NA	3897	1
cg14700650	12	129334902	0.0200146	0.153161	0.8960309309290602	0	NA	3892	1
cg14700769	3	193721520	-0.636974	0.386413	0.09926487884954482	0	NA	3897	1
cg14700905	12	48875600	0.105722	0.106991	0.3230844851493361	0	NA	3896	1
cg14700971	19	17561195	-0.272539	0.118144	0.021063885368569953	0	NA	3891	1
cg14701244	1	162851296	0.0965457	0.192348	0.6157150487537619	0	NA	3897	1
cg14701320	6	109037239	-0.135894	0.211076	0.5196950829135503	0	NA	3894	1
cg14701415	6	144290082	0.0190578	0.213905	0.9290066561332992	0	NA	3896	1
cg14701466	2	49980786	0.125471	0.236919	0.5963931066018406	0	NA	3894	1
cg14701475	10	99160762	7.36719e-4	1.19905	0.9995097646647215	0	NA	3897	1
cg14701566	7	99754772	0.139783	0.297309	0.6382402278386476	0	NA	3892	1
cg14701770	17	61641995	0.0915774	0.349224	0.7931432637785587	0	NA	3895	1
cg14701795	11	73019153	-0.431272	1.1348	0.703914017120253	0	NA	3866	1
cg14701959	6	15268104	-0.235419	0.252719	0.35157196558878423	0	NA	3894	1
cg14702263	4	121684464	0.115336	0.186964	0.537308066262583	0	NA	3893	1
cg14702309	5	31153929	-0.129029	0.248183	0.6031370435745795	0	NA	3891	1
cg14702382	2	150879713	-0.11981300000000002	0.244008	0.6234117460073327	0	NA	3896	1
cg14702552	1	22484345	0.108375	0.269368	0.6874407075549247	0	NA	3888	1
cg14702563	6	5030298	0.139672	0.330857	0.6729139516588338	0	NA	3896	1
cg14702590	19	44951456	-0.147748	0.364919	0.6855665354974445	0	NA	3896	1
cg14702629	15	38844748	0.178778	0.217843	0.4118322097525497	0	NA	3897	1
cg14702809	22	50497822	0.116648	0.30924	0.7060185595610813	0	NA	3894	1
cg14702811	21	19894763	0.362058	0.148779	0.014952440678617066	0	NA	3893	1
cg14702840	16	84074531	-0.2239	0.109353	0.04060925680334194	0	NA	3890	1
cg14702865	3	37987055	0.0466206	0.12567	0.7106551343757377	0	NA	3895	1
cg14702868	20	39574884	0.00682582	0.21129	0.9742284574570168	0	NA	3895	1
cg14702988	6	46459234	-0.0462631	0.688496	0.9464269150162504	0	NA	3892	1
cg14703070	14	105500702	-0.17545000000000002	0.408342	0.6674398197606409	0	NA	3897	1
cg14703133	15	76015299	-0.260489	0.325293	0.42325746816259	0	NA	3893	1
cg14703138	7	128552004	-0.19925	0.415638	0.6316658280649463	0	NA	3897	1
cg14703165	11	73377091	0.138142	0.349332	0.6925136441146569	0	NA	3893	1
cg14703333	6	165911215	0.364029	0.247373	0.14113450369518	0	NA	3894	1
cg14703403	14	63975065	0.0566758	0.196916	0.7734867162302995	0	NA	3895	1
cg14703434	17	7040578	0.707951	0.46930500000000003	0.13142420485943876	0	NA	3896	1
cg14703554	1	48670405	0.23973	0.24525299999999997	0.32833137758307146	0	NA	3896	1
cg14703629	4	8228314	-0.00764868	0.185123	0.9670433829616384	0	NA	3894	1
cg14703666	15	24112253	-0.138223	0.170326	0.41706696229507	0	NA	3896	1
cg14703676	18	45344225	-0.027387500000000002	0.228025	0.9043980353386164	0	NA	3897	1
cg14703758	10	119728314	-0.10741	0.190412	0.5726911144763485	0	NA	3893	1
cg14703796	7	143583145	0.213445	0.252251	0.3974628431554202	0	NA	3896	1
cg14703891	12	122710061	3.63821	1.03437	4.3592835738750477e-4	0	NA	3896	1
cg14703934	2	29873581	-0.0322078	0.105283	0.759668272348735	0	NA	3896	1
cg14703946	19	44243799	0.452589	0.343502	0.187646590578364	0	NA	3896	1
cg14703975	2	62461579	-0.553476	0.41622	0.18359475158860353	0	NA	3897	1
cg14704273	10	88668449	0.233896	0.295514	0.4286588512409081	0	NA	3896	1
cg14704473	1	156228979	-0.0315061	0.35527	0.9293345354932415	0	NA	3894	1
cg14704531	18	44135435	-0.161847	0.234744	0.4905327601062656	0	NA	3897	1
cg14704536	22	44394468	0.116018	0.255118	0.6492803919044647	0	NA	3894	1
cg14704597	12	120137412	0.601073	0.38482	0.11829768605498546	0	NA	3895	1
cg14704642	11	57563187	0.23072399999999998	0.208232	0.2678557100915877	0	NA	3893	1
cg14704648	8	116991107	-0.0034226	0.300539	0.9909137227737795	0	NA	3894	1
cg14704816	3	119237586	-0.0404199	0.234871	0.8633635958056117	0	NA	3893	1
cg14704819	1	152088517	-0.0577292	0.137585	0.6747854736149508	0	NA	3895	1
cg14704841	3	191274729	0.0635012	0.194078	0.7435209916222882	0	NA	3896	1
cg14704878	21	38300274	-0.13223	0.193221	0.4937567665356095	0	NA	3896	1
cg14704914	2	32475575	0.214399	0.212951	0.3140310454236342	0	NA	3881	1
cg14704925	16	89709213	-0.0428757	0.209216	0.8376228383649762	0	NA	3891	1
cg14704978	11	61188053	-0.197551	0.347191	0.5693574671479518	0	NA	3895	1
cg14705006	3	10858933	-0.0873659	0.12430499999999998	0.4821586060496398	0	NA	3895	1
cg14705018	17	61916907	-0.216264	0.138583	0.1186328614376997	0	NA	3823	1
cg14705220	14	106726633	0.0404182	0.0896609	0.6521412076155015	0	NA	3863	1
cg14705232	3	17208032	0.18196500000000002	0.291507	0.5324819866361459	0	NA	3893	1
cg14705439	5	90263475	-0.41254	0.361477	0.25376086896662725	0	NA	3894	1
cg14705496	1	48710964	0.912976	0.379062	0.016017627433648592	0	NA	3871	1
cg14705660	12	109727711	-0.043498	0.325342	0.8936403530272549	0	NA	3896	1
cg14705748	3	153230890	-0.309159	0.235266	0.18881834741299913	0	NA	3896	1
cg14705821	17	8862021	-0.0132816	0.21519999999999997	0.9507878257547892	0	NA	3896	1
cg14705827	12	95008073	-0.11389300000000001	0.214537	0.5955032383174248	0	NA	3889	1
cg14705893	21	44315854	0.125264	0.20712	0.5453188751601393	0	NA	3897	1
cg14705927	10	74857018	0.356922	0.611569	0.5594780917165367	0	NA	3897	1
cg14706116	15	94625609	0.0633725	0.298042	0.8316160160018615	0	NA	3896	1
cg14706127	1	149914012	-0.0393207	0.161009	0.8070648536158851	0	NA	3850	1
cg14706131	12	10342880	-0.545421	0.268526	0.04223811331171934	0	NA	3897	1
cg14706141	1	155030538	0.439376	0.321783	0.17211419337486986	0	NA	3892	1
cg14706241	22	41232100	0.106236	0.191988	0.5800257657437484	0	NA	3868	1
cg14706260	5	149150697	0.580881	0.369941	0.11636881476147984	0	NA	3895	1
cg14706266	11	66719498	0.00142383	0.0820517	0.9861551319238584	0	NA	3876	1
cg14706331	4	100539148	0.246698	0.186081	0.18492053560274657	0	NA	3879	1
cg14706363	18	66829166	0.06106360000000001	0.31382	0.8457205030861104	0	NA	3897	1
cg14706382	15	75230180	-0.20278999999999997	0.592975	0.7323603472791573	0	NA	3889	1
cg14706434	1	220112256	0.0997027	0.1549	0.5197969133676407	0	NA	3893	1
cg14706468	20	31967400	-0.0896226	0.161238	0.5783199409991391	0	NA	3838	1
cg14706519	16	89995975	-0.0567745	0.12555	0.6511203755976969	0	NA	3891	1
cg14706523	2	54967573	-0.277643	0.273375	0.30981406708492354	0	NA	3896	1
cg14706607	10	104520524	0.212328	0.351856	0.5462084293412823	0	NA	3897	1
cg14706661	12	111787078	-0.0347692	0.222978	0.8760873479102176	0	NA	3893	1
cg14706715	5	21919685	-0.0119445	0.2006	0.9525189255124619	0	NA	3826	1
cg14706799	14	101937873	0.0163304	0.325748	0.9600171963852197	0	NA	3891	1
cg14706825	1	3289925	0.0379247	0.223671	0.8653595395478126	0	NA	3893	1
cg14706940	7	75205521	-0.362105	0.318203	0.2551336235623933	0	NA	3890	1
cg14706960	18	19612554	0.313604	0.231568	0.17565245074207833	0	NA	3889	1
cg14707123	8	1092702	0.137294	0.141742	0.3327352998691471	0	NA	3895	1
cg14707237	5	79951402	-0.0108546	0.281261	0.9692151831622456	0	NA	3730	1
cg14707256	17	1205280	0.151488	0.118149	0.19978035587938878	0	NA	3868	1
cg14707453	2	231035504	-0.0446173	0.388421	0.9085494299528678	0	NA	3896	1
cg14707566	15	96669301	0.144954	0.171704	0.39855282838595574	0	NA	3896	1
cg14707570	1	107690639	0.0774263	0.14208	0.5857888552802673	0	NA	3730	1
cg14707627	17	49001057	-0.00221962	0.317609	0.9944240052607349	0	NA	3895	1
cg14707682	16	73002013	0.308839	0.338402	0.36143222252254875	0	NA	3896	1
cg14707716	5	76440171	-0.394261	0.318367	0.21557324355201674	0	NA	3892	1
cg14707803	1	53794002	-0.588592	0.542206	0.2776779052538367	0	NA	3891	1
cg14707852	12	53310334	-0.673674	0.366983	0.0664007045369416	0	NA	3897	1
cg14707961	6	129691120	0.519407	0.197021	0.008381491900863097	0	NA	3893	1
cg14708029	10	26108957	-0.474727	0.230659	0.039577326241005156	0	NA	3895	1
cg14708132	11	113111186	0.118614	0.162589	0.4656758432108133	0	NA	3892	1
cg14708284	8	17194355	0.018035	0.147033	0.9023767050374248	0	NA	3893	1
cg14708311	20	48417302	0.18671299999999996	0.302338	0.5368629222848027	0	NA	3889	1
cg14708333	12	25347790	-0.633469	1.20725	0.5997774026594835	0	NA	3897	1
cg14708398	6	127668904	-0.09819519999999998	0.13702	0.473590908935949	0	NA	3784	1
cg14708447	5	106853401	0.08466490000000002	0.202474	0.6758360168730848	0	NA	3893	1
cg14708469	18	5540638	0.292635	0.300823	0.33066199042419836	0	NA	3897	1
cg14708628	1	175712971	-0.116451	0.150735	0.43978609106933775	0	NA	3895	1
cg14708659	10	104517147	0.220301	0.268865	0.41257304414600365	0	NA	3893	1
cg14708679	14	60583256	0.025764900000000004	0.158422	0.870806135854439	0	NA	3893	1
cg14708981	8	128387794	0.085229	0.2248	0.7045894269582691	0	NA	3897	1
cg14708994	9	15104950	0.474431	0.530402	0.37106813168575986	0	NA	3893	1
cg14709261	19	58193026	-0.117681	0.367607	0.7488719063468079	0	NA	3897	1
cg14709433	22	45346856	0.30441	0.190106	0.10931833549712451	0	NA	3886	1
cg14709593	2	103869599	0.45043	0.272097	0.09784291948853807	0	NA	3885	1
cg14709640	9	18911156	0.319628	0.246655	0.19502700290875524	0	NA	3896	1
cg14709660	4	146200237	-0.252414	0.256742	0.3255372555015167	0	NA	3895	1
cg14709819	11	118950269	0.298821	0.151889	0.049141224077346106	0	NA	3842	1
cg14709854	4	55828195	0.175025	0.252329	0.48790921418944333	0	NA	3894	1
cg14710009	10	11419582	0.00541588	0.24672999999999998	0.9824873341618457	0	NA	3895	1
cg14710017	15	93799886	-0.0195744	0.32915	0.9525781238826395	0	NA	3894	1
cg14710024	9	128198181	-0.530175	0.313045	0.09034011050447262	0	NA	3892	1
cg14710071	10	70262866	-0.0422767	0.209442	0.8400308848478795	0	NA	3887	1
cg14710096	3	113798850	-0.0209034	0.246306	0.9323666473313997	0	NA	3894	1
cg14710128	9	138145328	0.0438412	0.114401	0.7015537416453078	0	NA	3896	1
cg14710164	5	14835676	-0.005068369999999999	0.27484	0.9852869124837459	0	NA	3893	1
cg14710175	3	15123978	-0.214366	0.353262	0.5439712133450503	0	NA	3895	1
cg14710449	3	179292765	-0.638631	0.363115	0.07861881374211502	0	NA	3897	1
cg14710654	14	91264456	0.222274	0.308087	0.4706234421931707	0	NA	3897	1
cg14710896	10	24671718	0.24408000000000002	0.114722	0.03337209028088707	0	NA	3897	1
cg14711151	15	101901148	-0.00505908	0.230307	0.9824745352205085	0	NA	3895	1
cg14711192	11	117670548	-0.092886	0.3637	0.7984204985376115	0	NA	3894	1
cg14711199	16	60157014	-0.0212859	0.194814	0.9129941453206992	0	NA	3886	1
cg14711202	19	18100559	0.269663	0.251031	0.2827232352127683	0	NA	3897	1
cg14711226	5	58148169	-0.169206	0.331949	0.6102371786701959	0	NA	3896	1
cg14711298	2	40065186	-0.110308	0.168846	0.5135594254463236	0	NA	3896	1
cg14711415	3	44225893	0.0108271	0.531175	0.9837376048183767	0	NA	3895	1
cg14711465	8	120710593	-0.403041	0.183454	0.028023341951787007	0	NA	3895	1
cg14711502	11	33036733	0.0446384	0.332099	0.8930760568964466	0	NA	3896	1
cg14711554	9	130640689	-0.508073	0.328975	0.12248850895207386	0	NA	3896	1
cg14711570	18	52591974	0.0732059	0.185327	0.6928359789017733	0	NA	3893	1
cg14711616	4	2802197	0.03329	0.35677	0.925657752605955	0	NA	3897	1
cg14711618	2	70213021	0.326968	0.384032	0.394542629372704	0	NA	3896	1
cg14711810	2	120760803	-0.156327	0.208509	0.45341286481185916	0	NA	3890	1
cg14711818	3	31873425	-0.750302	0.354025	0.03406110982467933	0	NA	3896	1
cg14711881	10	113639924	-0.218276	0.132245	0.0988320173234562	0	NA	3897	1
cg14711927	2	70369031	0.19041	0.5621	0.7347999135917496	0	NA	3889	1
cg14711969	3	10857279	0.303567	0.143525	0.03442304460212485	0	NA	3897	1
cg14712109	3	73453540	-0.176744	0.116995	0.13086565734604155	0	NA	3897	1
cg14712117	2	29466213	0.0344766	0.320507	0.9143376319554158	0	NA	3897	1
cg14712390	7	142984621	-0.359128	0.380365	0.3450844244998859	0	NA	3895	1
cg14712504	3	128025758	-0.0599082	0.337564	0.859137559637452	0	NA	3895	1
cg14712606	9	93600427	0.142031	0.247918	0.566715742730575	0	NA	3895	1
cg14712624	19	43061932	-0.24942700000000004	0.21592100000000003	0.24801790015883468	0	NA	3893	1
cg14712766	15	39636986	0.00153961	0.0876352	0.9859831681866011	0	NA	3896	1
cg14713034	6	36409401	0.721682	0.436403	0.0981873838528202	0	NA	3889	1
cg14713061	4	139587130	0.0550085	0.342622	0.8724466015044612	0	NA	3892	1
cg14713333	22	44760104	-0.131754	0.194509	0.49817305822546826	0	NA	3891	1
cg14713382	14	59792807	-0.193597	0.233349	0.4067391169654437	0	NA	3889	1
cg14713443	14	22591267	0.176911	0.228534	0.43886433355618365	0	NA	3896	1
cg14713504	17	63573060	0.308903	0.320929	0.33578467746097834	0	NA	3884	1
cg14713675	14	76573201	0.18978700000000004	0.205241	0.3551203384484103	0	NA	3893	1
cg14713705	17	60747857	0.251677	0.338896	0.4577009608127015	0	NA	3896	1
cg14713811	9	71300835	-0.104308	0.25509	0.6826081610115358	0	NA	3887	1
cg14713938	18	33969456	0.0966888	0.221031	0.6617890021720976	0	NA	3896	1
cg14714087	19	1661087	0.220285	0.258561	0.39423335153976086	0	NA	3894	1
cg14714147	2	47936887	-0.0444352	0.145831	0.7605920678255865	0	NA	3886	1
cg14714160	21	34099232	0.678774	0.708478	0.3380256950871421	0	NA	3894	1
cg14714225	8	1955214	-1.15288	0.323396	3.639709134248869e-4	0	NA	3895	1
cg14714252	10	36072655	0.197204	0.163716	0.2283773231429697	0	NA	3896	1
cg14714336	7	75807670	-0.145854	1.05639	0.8901864173611911	0	NA	3890	1
cg14714343	8	17722885	-0.264528	0.144718	0.0675666689850818	0	NA	3897	1
cg14714346	1	19974176	-0.088588	0.12385100000000002	0.47443675901729937	0	NA	3896	1
cg14714377	10	106232717	0.270209	0.175339	0.12330068400105038	0	NA	3892	1
cg14714519	5	171955599	0.28732	0.22420700000000002	0.20002008904201096	0	NA	3896	1
cg14714548	4	57538055	0.0328865	0.259301	0.8990769222422976	0	NA	3896	1
cg14714734	10	13695810	0.253609	0.374418	0.49818905131465646	0	NA	3897	1
cg14714755	2	172687585	0.432972	0.254421	0.08879408841757001	0	NA	3877	1
cg14714811	14	105993370	0.144104	0.8762	0.8693653068134687	0	NA	3897	1
cg14714819	7	131202155	-0.337621	0.299055	0.2589148952873801	0	NA	3895	1
cg14714867	10	18522735	-0.143265	0.255806	0.5754430679873923	0	NA	3897	1
cg14715132	1	235067724	-0.714441	0.392127	0.06846055557257107	0	NA	3897	1
cg14715219	1	20451085	-0.155427	0.306869	0.6125106034636758	0	NA	3887	1
cg14715320	16	71117633	0.0919056	0.23371199999999998	0.6941400385525063	0	NA	3896	1
cg14715325	22	49884396	0.150727	0.18169	0.40677439015409494	0	NA	3893	1
cg14715415	12	110330910	0.321362	0.291798	0.27075886094008644	0	NA	3896	1
cg14715425	5	43205243	0.0639677	0.207328	0.7576761693190032	0	NA	3895	1
cg14715508	11	1696543	0.0460201	0.105237	0.6618940716583299	0	NA	3890	1
cg14715518	15	69849751	-0.112282	0.263444	0.6699561236428992	0	NA	3894	1
cg14715640	12	59175669	-0.14381	0.203557	0.47988647732369283	0	NA	3897	1
cg14715667	1	52997796	0.11172699999999999	0.141696	0.4304055200046854	0	NA	3873	1
cg14715946	1	93167163	0.27473	0.264256	0.2985091342657854	0	NA	3896	1
cg14716166	15	41548858	0.0683397	0.202895	0.7362503432711183	0	NA	3894	1
cg14716251	15	79201967	-0.0708358	0.16599	0.669563326149069	0	NA	3893	1
cg14716435	11	62751432	0.061688	0.225986	0.7848742303266534	0	NA	3894	1
cg14716501	12	104299916	0.0848976	0.223982	0.7046599417583668	0	NA	3896	1
cg14716923	18	35061080	0.11897999999999999	0.111196	0.28461817527727684	0	NA	3895	1
cg14716926	17	79358945	0.014041300000000001	0.333784	0.9664452668237469	0	NA	3888	1
cg14717126	9	98270514	-0.821545	1.23216	0.5049306323465044	0	NA	3894	1
cg14717188	4	99549309	-0.00840362	0.231206	0.971005758528463	0	NA	3885	1
cg14717263	2	101505759	-0.0885598	0.182063	0.6266666272898298	0	NA	3889	1
cg14717305	1	34325983	-0.509065	0.339782	0.13407853796367364	0	NA	3893	1
cg14717319	19	19043923	-0.0604853	0.222827	0.7860487095026742	0	NA	3891	1
cg14717329	4	11789920	0.128669	0.146601	0.3801165334388269	0	NA	3788	1
cg14717331	19	34750265	-0.324458	0.320676	0.3116366380426328	0	NA	3896	1
cg14717412	2	190682534	0.0237043	0.134505	0.860110427040667	0	NA	3891	1
cg14717436	6	146731880	-0.253919	0.188148	0.1771537757793288	0	NA	3895	1
cg14717646	1	54847437	0.129144	0.304869	0.6718539865873719	0	NA	3895	1
cg14717659	3	172234776	0.388847	0.221119	0.07865536908933952	0	NA	3893	1
cg14717662	5	171270179	-0.160267	0.417472	0.7010534555073582	0	NA	3895	1
cg14717751	11	76754366	-0.128084	0.200667	0.5232840752158061	0	NA	3896	1
cg14717960	1	65129484	0.424364	0.308123	0.16843336487796556	0	NA	3897	1
cg14717988	12	25055441	0.635221	0.916054	0.4880385938812668	0	NA	3896	1
cg14718083	15	63335680	0.671803	0.726532	0.3551371195167883	0	NA	3881	1
cg14718275	1	27684195	1.87088	1.0045	0.06253282068688029	0	NA	3893	1
cg14718340	8	110310719	0.244879	0.273323	0.37028873437973564	0	NA	3896	1
cg14718370	12	56818609	0.0307105	0.308726	0.9207611850191431	0	NA	3896	1
cg14718553	14	102438447	-0.0957688	0.230749	0.6781166343177443	0	NA	3893	1
cg14718583	22	38725060	-0.252221	0.289446	0.383540018191975	0	NA	3883	1
cg14718695	14	22573370	-0.292763	0.286224	0.30638078615409603	0	NA	3786	1
cg14718701	6	6008218	-0.677743	0.620069	0.27438843037660093	0	NA	3897	1
cg14718728	20	10742624	-0.04095309999999999	0.383665	0.9149938053184565	0	NA	3893	1
cg14718754	17	1092278	-0.00106057	0.372141	0.9977261003674391	0	NA	3896	1
cg14718761	4	87831756	0.096876	0.109416	0.3759454973057257	0	NA	3897	1
cg14718835	10	19492731	0.03848	0.158034	0.8076243539220964	0	NA	3897	1
cg14718968	10	127475321	0.233076	0.26595	0.38081789034719055	0	NA	3894	1
cg14718993	7	150629060	-0.292586	0.300793	0.33069474163170265	0	NA	3896	1
cg14719051	16	1613727	-0.456494	0.360134	0.20495259707614033	0	NA	3896	1
cg14719079	1	54661202	0.311089	0.39383	0.4295821924857603	0	NA	3895	1
cg14719288	19	31740568	-0.150681	0.248043	0.5435328438262061	0	NA	3895	1
cg14719294	2	220363387	-0.882371	1.3209	0.504128856631402	0	NA	3896	1
cg14719393	6	165468793	-0.3085	0.228617	0.17720259484563858	0	NA	3897	1
cg14719465	8	146017708	-0.379849	0.6184190000000002	0.5390660252283115	0	NA	3896	1
cg14719533	9	129401857	-0.117275	0.223059	0.5990565269511205	0	NA	3892	1
cg14719641	9	98939256	-0.274543	0.18218	0.13181383700273716	0	NA	3891	1
cg14719665	2	42527849	-0.0430276	0.216554	0.8425034922031431	0	NA	3896	1
cg14719675	2	25142882	-0.395289	0.49392200000000003	0.4235332228808447	0	NA	3892	1
cg14719792	6	138822078	0.375073	0.184958	0.04257229208247269	0	NA	3893	1
cg14719823	1	23977831	0.11906900000000001	0.178707	0.5052317889765845	0	NA	3896	1
cg14719855	6	39060069	-0.204555	0.221069	0.35481022149484265	0	NA	3896	1
cg14719968	7	1673518	-0.0274076	0.335826	0.9349548595321743	0	NA	3895	1
cg14719998	5	78593768	-0.069776	0.314244	0.8242796180706232	0	NA	3896	1
cg14720104	6	118508739	-0.0932701	0.189734	0.6230138242489464	0	NA	3897	1
cg14720161	1	234864309	-0.397763	0.366694	0.2780424438562651	0	NA	3896	1
cg14720236	1	99127229	-0.420096	0.393478	0.28567932265481993	0	NA	3867	1
cg14720271	9	139867615	-0.302638	0.287971	0.29328972476058784	0	NA	3892	1
cg14720477	5	167503908	0.0374215	0.317712	0.9062385336231669	0	NA	3897	1
cg14720487	7	30028215	-0.306321	0.387776	0.42956096227319257	0	NA	3895	1
cg14720498	3	128759961	-0.0837812	0.359329	0.8156370564289822	0	NA	3894	1
cg14720518	2	28853321	0.322973	0.285089	0.25726262618734785	0	NA	3894	1
cg14720757	10	101943824	-0.0213882	0.330316	0.9483724759735765	0	NA	3897	1
cg14720845	6	29482745	-0.21720200000000003	0.27651	0.43215327442547125	0	NA	3889	1
cg14721087	15	61466710	0.192374	0.196145	0.32670399181014237	0	NA	3772	1
cg14721093	1	15748395	0.162368	0.281743	0.5644136003714306	0	NA	3897	1
cg14721101	2	227380640	-0.197278	0.114445	0.08474756977328128	0	NA	3897	1
cg14721171	9	98225980	0.207351	0.145854	0.15513253996883375	0	NA	3896	1
cg14721229	7	14813537	-0.198825	0.194116	0.3057131039634793	0	NA	3895	1
cg14721232	4	6426056	-0.0489753	0.195924	0.8026098473201799	0	NA	3897	1
cg14721360	14	102784002	0.141326	0.239109	0.5544851670586264	0	NA	3897	1
cg14721415	3	33572107	-0.188803	0.162378	0.24493599634441168	0	NA	3841	1
cg14721483	17	55163114	0.721901	0.859991	0.4012288671459835	0	NA	3862	1
cg14721515	1	163006568	0.0286008	0.101868	0.7788919228640696	0	NA	3897	1
cg14721576	4	86396223	-1.13978	1.33653	0.39377552918389586	0	NA	3895	1
cg14721612	2	70456808	0.276105	0.234547	0.2391220319541477	0	NA	3895	1
cg14721860	2	129363149	-0.251109	0.281028	0.3715695071159896	0	NA	3895	1
cg14722104	7	120968817	-0.207858	0.151441	0.16989710077426345	0	NA	3895	1
cg14722148	6	140332988	0.00778769	0.267049	0.9767353668511027	0	NA	3894	1
cg14722180	7	73859406	-0.353222	0.232902	0.12936463918558117	0	NA	3895	1
cg14722315	1	19240707	0.16824599999999998	0.287066	0.5578162343381978	0	NA	3896	1
cg14722377	5	6554410	0.299551	0.246055	0.2234464326845699	0	NA	3897	1
cg14722400	17	66325784	-0.251249	0.357163	0.48177066805770263	0	NA	3896	1
cg14722458	2	214090787	-0.238981	0.229746	0.29824858712037305	0	NA	3895	1
cg14722486	17	26195934	0.22548899999999997	0.270218	0.40401579906181884	0	NA	3896	1
cg14722588	17	43085863	0.0645683	0.34129999999999994	0.849949064801861	0	NA	3895	1
cg14722625	16	31500622	-0.0109927	0.310785	0.9717841044809333	0	NA	3894	1
cg14722701	12	28280222	0.115178	0.128899	0.3715614689119223	0	NA	3880	1
cg14722840	5	169658376	0.244685	0.208337	0.24020789056449893	0	NA	3894	1
cg14722904	6	43014232	-0.0321506	0.311255	0.9177300810441825	0	NA	3892	1
cg14723090	9	131007472	0.0050768	0.369382	0.9890341900435891	0	NA	3851	1
cg14723200	15	97573537	-0.174308	0.14214	0.22008125467520415	0	NA	3873	1
cg14723218	4	146653181	-0.193135	0.226537	0.3939067435963377	0	NA	3889	1
cg14723240	5	135562171	-0.310951	0.236362	0.1883180620436193	0	NA	3897	1
cg14723255	13	76207568	0.158059	0.265605	0.5517830093378224	0	NA	3897	1
cg14723306	1	154525212	0.092286000000000007	0.373158	0.8046677084302397	0	NA	3896	1
cg14723380	10	47086655	0.246409	0.366146	0.5009599020328594	0	NA	3893	1
cg14723524	2	207188646	0.0651222	0.257334	0.800218070879451	0	NA	3892	1
cg14723606	1	1942514	0.273635	0.258016	0.2889012732959984	0	NA	3891	1
cg14723638	1	92230196	0.72431	0.331485	0.028885468076497174	0	NA	3893	1
cg14723669	19	5454396	0.0822778	0.246974	0.7390259120658539	0	NA	3896	1
cg14723678	4	88141579	-0.0256171	0.796124	0.9743306795997259	0	NA	3860	1
cg14723713	6	159513945	0.255812	0.197982	0.19632346420426844	0	NA	3896	1
cg14723738	4	37678549	-0.707624	0.34889	0.042538289571851025	0	NA	3892	1
cg14723777	2	121302028	-0.219406	0.255352	0.390213848898973	0	NA	3894	1
cg14724023	20	47326332	-0.304432	0.298609	0.3079654553293714	0	NA	3896	1
cg14724072	4	74099588	0.077957	0.213914	0.7155358163709125	0	NA	3889	1
cg14724079	9	751416	-0.293456	0.12845	0.022336690454645616	0	NA	3896	1
cg14724142	1	45896514	0.527218	0.213112	0.013364670796386584	0	NA	3897	1
cg14724213	18	8789577	-0.241099	0.370038	0.5146902195178993	0	NA	3893	1
cg14724304	7	101736915	-0.317232	0.3137	0.3118924050210457	0	NA	3896	1
cg14724739	12	110370836	0.931198	1.05811	0.37882797736073237	0	NA	3831	1
cg14724809	11	125891319	-0.43056300000000003	0.21595299999999998	0.046175986915574764	0	NA	3896	1
cg14724841	7	138167350	-0.350032	0.177246	0.04828662236445627	0	NA	3882	1
cg14724853	1	204490141	-0.21736899999999998	0.516298	0.673744414981625	0	NA	3891	1
cg14725084	9	88661279	0.0973374	0.377712	0.7966363667160461	0	NA	3897	1
cg14725190	9	134453457	-0.391942	0.2841	0.1677123965574465	0	NA	3897	1
cg14725194	8	62215017	0.197907	0.197754	0.3169362327606155	0	NA	3895	1
cg14725302	7	1199524	0.157418	1.13291	0.8894895514074709	0	NA	3895	1
cg14725388	1	182823396	-0.10244100000000002	0.296578	0.7297861780569186	0	NA	3897	1
cg14725532	10	89601562	-0.208852	0.293491	0.4767044778561185	0	NA	3897	1
cg14725534	22	31516431	0.0848861	0.355518	0.811285968762754	0	NA	3897	1
cg14725563	2	219272100	0.10556499999999999	1.15224	0.9270021870447733	0	NA	3892	1
cg14725590	4	119691903	-0.427024	0.290529	0.1416117555738422	0	NA	3897	1
cg14725810	2	2791596	-0.548748	0.294502	0.06241891307721483	0	NA	3896	1
cg14725834	9	116751052	-0.546294	0.315666	0.08352176319982758	0	NA	3893	1
cg14725880	16	74775280	-0.4429890000000001	0.309617	0.15249773182490078	0	NA	3895	1
cg14726349	5	132328929	-0.012706	0.23446199999999998	0.9567820744577425	0	NA	3894	1
cg14726394	15	69760251	-0.394254	0.232802	0.09035721993632083	0	NA	3891	1
cg14726606	1	17311524	-0.393655	0.275876	0.15360084651512512	0	NA	3894	1
cg14726652	16	19897150	0.00235905	0.124028	0.9848249097905986	0	NA	3896	1
cg14726668	2	236432793	-0.256939	0.35966	0.47498348833056775	0	NA	3896	1
cg14726699	6	80123379	0.04666379999999999	0.212746	0.8263848667922231	0	NA	3888	1
cg14726936	1	226319894	0.382677	0.328402	0.24390971678426301	0	NA	3895	1
cg14726958	10	35415810	0.195369	0.905594	0.8291937335395153	0	NA	3870	1
cg14726968	9	37324379	0.22592800000000002	0.272258	0.4066346077696093	0	NA	3891	1
cg14727165	6	138105385	0.10330499999999998	0.222283	0.64211379784028	0	NA	3894	1
cg14727230	6	139454141	0.270221	0.263136	0.30445566820177955	0	NA	3892	1
cg14727275	4	185086662	0.00482168	0.221765	0.9826535253884228	0	NA	3892	1
cg14727317	15	57096792	0.06158820000000001	0.202061	0.7605184543852018	0	NA	3893	1
cg14727383	8	71061520	0.0614314	0.21216600000000002	0.772165086191856	0	NA	3889	1
cg14727405	9	19999663	0.631023	0.269072	0.019017757959892426	0	NA	3857	1
cg14727480	15	43499430	-0.0946289	0.29047	0.7445918968389815	0	NA	3890	1
cg14727634	2	54996250	-0.10971100000000002	0.211978	0.604766394743852	0	NA	3897	1
cg14727688	8	17705069	-0.239058	0.234387	0.30776233407007164	0	NA	3895	1
cg14727798	2	179569154	0.359461	0.249269	0.14928528294030052	0	NA	3896	1
cg14727962	5	178784230	-0.276222	0.241855	0.2534134788058668	0	NA	3893	1
cg14727981	6	37074912	0.103675	0.21601899999999996	0.6312738722592994	0	NA	3895	1
cg14728038	1	166154736	-0.0102029	0.0877679	0.9074554799504135	0	NA	3897	1
cg14728174	1	1229004	-0.134253	0.198845	0.4995715298058241	0	NA	3894	1
cg14728460	6	37744869	-0.358778	0.310869	0.24845378392289055	0	NA	3896	1
cg14728501	12	101754080	0.278704	0.177934	0.11727054251944645	0	NA	3887	1
cg14728609	9	114933506	-0.144606	0.225436	0.5212301322630168	0	NA	3892	1
cg14728685	22	25343787	0.09212229999999999	0.144956	0.525089943684764	0	NA	3893	1
cg14728691	8	102706798	0.44242300000000007	0.317977	0.16411388459936746	0	NA	3896	1
cg14728737	7	11662914	-0.0364586	0.152926	0.8115655851885627	0	NA	3873	1
cg14728889	5	43400566	-0.10794	0.276302	0.6960489419860862	0	NA	3894	1
cg14729068	8	135512101	-0.0391133	0.347758	0.9104485717725707	0	NA	3897	1
cg14729190	17	55054471	0.0338499	0.268408	0.8996419996725121	0	NA	3896	1
cg14729205	12	50419370	-0.759738	1.05929	0.4732418396910838	0	NA	3896	1
cg14729262	8	108267696	0.120049	0.203584	0.5554065669155211	0	NA	3895	1
cg14729289	11	67066743	0.149695	0.352273	0.6708801838298812	0	NA	3897	1
cg14729325	14	25322119	0.227586	0.31401399999999996	0.46859690806410553	0	NA	3897	1
cg14729368	16	77364437	-0.0666128	0.0929709	0.47368830984552157	0	NA	3897	1
cg14729498	14	78496548	-0.0749959	0.0979173	0.4437294861162677	0	NA	3884	1
cg14729600	8	124053784	0.39873800000000004	0.444986	0.3702161045364461	0	NA	3892	1
cg14729631	16	67971625	-0.178145	0.269314	0.508306499783267	0	NA	3894	1
cg14729679	3	150586294	0.137128	0.229514	0.550192844180453	0	NA	3896	1
cg14729691	2	102476783	-0.156262	0.247986	0.5286132744507169	0	NA	3896	1
cg14729709	14	97297779	-0.0773387	0.224221	0.7301531977802223	0	NA	3895	1
cg14729745	4	147212633	-0.00660058	0.386926	0.9863895280979964	0	NA	3897	1
cg14729755	9	35619819	-0.183793	0.286739	0.5215378620203408	0	NA	3891	1
cg14729804	9	125693955	0.85281	1.04843	0.415979445098026	0	NA	3892	1
cg14729811	3	118905288	0.309016	0.329457	0.34826728749129277	0	NA	3896	1
cg14729814	20	6075197	0.22377700000000003	0.251855	0.3742636741026691	0	NA	3895	1
cg14729824	13	39150344	-0.0530337	0.243127	0.8273265176836611	0	NA	3879	1
cg14729927	11	31465522	-0.0918241	0.223725	0.6814884179824711	0	NA	3894	1
cg14729959	17	33474058	0.0663427	0.307221	0.8290309718852589	0	NA	3894	1
cg14730017	9	96224366	-0.219755	0.207086	0.2886092509002209	0	NA	3894	1
cg14730023	9	138082154	-0.14224	0.14361	0.321949197056923	0	NA	3896	1
cg14730109	17	10562402	0.458699	0.252562	0.06934219011090516	0	NA	3890	1
cg14730112	5	79373420	0.0102896	0.282732	0.9709686168561268	0	NA	3897	1
cg14730136	22	40419080	-0.199071	0.214821	0.35409107098622783	0	NA	3897	1
cg14730137	16	89043510	-0.395632	0.366289	0.28009369988200084	0	NA	3897	1
cg14730192	15	76431162	0.0467778	0.285157	0.8696978722444123	0	NA	3857	1
cg14730193	5	73381221	-0.424361	0.319851	0.18459275485525115	0	NA	3897	1
cg14730441	21	31537537	-0.120424	0.136253	0.3767899267689414	0	NA	3732	1
cg14730502	11	43400673	0.24580400000000002	0.174254	0.15836037776330783	0	NA	3848	1
cg14730565	12	120509235	-0.189469	0.37605	0.6143738762273174	0	NA	3897	1
cg14730595	13	98670828	-0.205867	0.207642	0.3214650986203055	0	NA	3894	1
cg14730596	19	39673981	-0.71834	0.295758	0.015148466904903483	0	NA	3893	1
cg14730795	15	29245492	-0.184979	0.23771500000000004	0.4364779291192893	0	NA	3897	1
cg14730805	17	3117144	-0.04813100000000001	0.0983449	0.6245512958858905	0	NA	3896	1
cg14730811	9	126254438	-0.0774984	0.199477	0.697640173238133	0	NA	3891	1
cg14730919	1	214139715	-0.192379	0.24115499999999998	0.425021361494852	0	NA	3894	1
cg14730974	8	119675217	-0.0316536	0.392843	0.9357793913681935	0	NA	3895	1
cg14730984	15	70713592	-0.738338	0.345298	0.03249538902875039	0	NA	3897	1
cg14731091	4	38116137	0.0569259	0.222078	0.7976937873772065	0	NA	3890	1
cg14731414	18	13451021	-0.943656	0.326153	0.0038122619884338525	0	NA	3888	1
cg14731718	4	153186554	-0.232458	0.288392	0.42021476269470714	0	NA	3894	1
cg14731761	3	12553969	0.0934823	0.262032	0.7212721588771738	0	NA	3897	1
cg14731799	12	32859231	0.314073	0.157579	0.04624890348716614	0	NA	3836	1
cg14731898	9	127283161	-0.0969123	0.264577	0.7141475890314615	0	NA	3895	1
cg14731933	4	83483214	0.265064	0.466578	0.569965556947104	0	NA	3836	1
cg14731942	2	99196865	-0.3867	0.370518	0.2966362468963986	0	NA	3895	1
cg14732015	1	244397867	0.0220271	0.181786	0.9035559917457658	0	NA	3897	1
cg14732054	1	44878229	-0.0644023	0.115981	0.578700972957539	0	NA	3897	1
cg14732115	7	1120441	0.294903	0.327124	0.3673213738460855	0	NA	3896	1
cg14732116	8	103136723	-0.621212	0.526059	0.23765081436749744	0	NA	3831	1
cg14732445	14	61870472	-0.126576	0.199302	0.5253654882648024	0	NA	3893	1
cg14732475	2	230200089	-5.50377e-4	0.299341	0.9985329872503275	0	NA	3891	1
cg14732528	8	134582807	0.476439	1.59735	0.7654983341052652	0	NA	3897	1
cg14732547	8	17293287	0.0260499	0.166339	0.875554356909087	0	NA	3896	1
cg14732572	3	43758257	-0.0759243	0.205216	0.7114028955540803	0	NA	3892	1
cg14732602	9	138309358	0.0714576	0.188374	0.7044361610367568	0	NA	3896	1
cg14732874	10	90639478	0.340064	0.385976	0.378290975093719	0	NA	3896	1
cg14732957	8	6492044	0.0813926	0.31103500000000006	0.7935657783374154	0	NA	3892	1
cg14732966	9	115611213	-0.493625	0.35098	0.15959969137890018	0	NA	3895	1
cg14733016	10	129704599	0.0632781	0.132949	0.6341045152014058	0	NA	3897	1
cg14733042	8	30182111	0.244746	0.608972	0.6877574375836657	0	NA	3893	1
cg14733053	1	167570890	-0.107508	0.346288	0.7562124300561225	0	NA	3895	1
cg14733147	17	19199402	0.656685	0.387417	0.09006896484120115	0	NA	3897	1
cg14733356	3	180708953	-0.130591	0.18652	0.48383690739448204	0	NA	3894	1
cg14733372	20	48776236	-0.380518	0.258181	0.14052413847048614	0	NA	3896	1
cg14733468	15	45020271	-0.530701	0.197892	0.007323360136502403	0	NA	3894	1
cg14733522	14	104486816	-0.0948775	0.324689	0.7701257664755492	0	NA	3894	1
cg14733524	16	27766786	-0.007499619999999999	0.346114	0.9827127397240794	0	NA	3896	1
cg14733594	5	39379870	0.122952	0.29326	0.675026593885022	0	NA	3886	1
cg14733607	9	140968676	-0.517424	0.22700300000000004	0.022645035125495188	0	NA	3882	1
cg14733624	10	119590034	0.146569	0.0727187	0.043845866397394934	0	NA	3875	1
cg14733743	17	60805130	-0.44879800000000003	0.317113	0.15699167237151854	0	NA	3896	1
cg14733901	16	73094231	-0.014276	0.21398499999999998	0.9468086271511588	0	NA	3894	1
cg14733902	4	26795467	-0.0893359	0.300763	0.7664429299786506	0	NA	3894	1
cg14733953	12	89445013	-0.669553	0.667612	0.31590555279827254	0	NA	3872	1
cg14733958	17	26883828	-0.327364	0.408558	0.42297715177099365	0	NA	3897	1
cg14734059	17	12698291	0.0315924	0.142781	0.8248863075576874	0	NA	3889	1
cg14734143	5	132571381	-0.0358308	0.192881	0.852627991349739	0	NA	3896	1
cg14734341	11	133678993	-0.37813	0.166838	0.02342383974251939	0	NA	3896	1
cg14734551	9	125100101	-0.132736	0.248778	0.5936515236175579	0	NA	3893	1
cg14734691	4	76649574	1.05596	1.06442	0.3211721551437138	0	NA	3835	1
cg14734721	10	30777643	0.129178	0.347388	0.710000735563139	0	NA	3895	1
cg14734737	7	766938	1.03875	1.20455	0.3884920654085956	0	NA	3862	1
cg14734841	7	93672346	0.00644015	0.163255	0.968532885177341	0	NA	3896	1
cg14734879	18	24958567	-0.0591772	0.174207	0.7340864301151597	0	NA	3893	1
cg14734913	9	74889754	0.0675771	0.288715	0.8149371428218992	0	NA	3895	1
cg14734925	21	47208183	0.0435447	0.288251	0.8799242700094262	0	NA	3893	1
cg14734944	10	99766172	0.343261	0.35733	0.3367395310025933	0	NA	3894	1
cg14734952	1	119457128	0.0859944	0.182892	0.6382176744889401	0	NA	3895	1
cg14734993	2	212302388	0.104159	0.183252	0.5697687131447158	0	NA	3897	1
cg14735070	8	97588013	-0.0930812	0.150658	0.5366866711696043	0	NA	3771	1
cg14735166	3	31949558	-0.0488472	0.34401	0.8870851030265214	0	NA	3896	1
cg14735196	1	109969374	0.650064	1.09929	0.5542866301081666	0	NA	3895	1
cg14735243	6	127508385	0.0482172	0.134622	0.7202181072794209	0	NA	3848	1
cg14735290	9	21961553	-0.00183307	0.0897038	0.9836966051779057	0	NA	3894	1
cg14735309	2	204888002	0.250231	0.277148	0.36659032609232584	0	NA	3895	1
cg14735313	1	225416915	0.198434	0.256058	0.4383649292216204	0	NA	3892	1
cg14735347	2	98517456	0.013384	0.0613122	0.8272011340655353	0	NA	3897	1
cg14735379	10	72311779	0.0711154	0.289887	0.8062078092929893	0	NA	3895	1
cg14735390	15	91140846	-0.00139125	0.231295	0.9952007168271392	0	NA	3897	1
cg14735573	10	118907900	-0.0748931	0.166091	0.6520500451903536	0	NA	3895	1
cg14735587	10	69540790	0.00947173	0.285198	0.9735062724840685	0	NA	3897	1
cg14735658	2	95718982	-0.116612	0.273519	0.6698603558805356	0	NA	3896	1
cg14735709	4	123756805	-0.440844	0.334171	0.18709664062878434	0	NA	3894	1
cg14735734	18	43678811	-0.194881	0.175959	0.26806207735308435	0	NA	3897	1
cg14735779	14	101128417	-0.572724	0.373159	0.12483324805883393	0	NA	3897	1
cg14735825	18	47626463	-0.0459551	0.231498	0.8426446016110205	0	NA	3896	1
cg14735861	17	7517339	0.0804605	0.270812	0.7663838079524116	0	NA	3882	1
cg14735905	14	105045767	-0.100226	0.198525	0.6136618814471451	0	NA	3896	1
cg14736083	5	159895267	-0.353419	0.484638	0.46585286705824425	0	NA	3895	1
cg14736111	8	133915566	0.132517	0.240685	0.5819197627468695	0	NA	3896	1
cg14736193	5	141392524	-0.4922	1.15356	0.6696130391114548	0	NA	3872	1
cg14736318	5	55584085	0.0463747	0.233401	0.8425043911904075	0	NA	3891	1
cg14736651	5	78448007	0.015015	0.191043	0.9373548670214408	0	NA	3890	1
cg14736813	2	70129240	-0.36542	0.414353	0.3778281600896404	0	NA	3896	1
cg14736819	2	107157603	0.366938	0.332436	0.2696862438427736	0	NA	3894	1
cg14736971	3	49736189	-0.450025	0.29335	0.1250077659195527	0	NA	3896	1
cg14737009	2	29465558	0.128742	0.293402	0.6608133699177932	0	NA	3895	1
cg14737016	5	176816581	0.173661	0.448359	0.6985150414589343	0	NA	3897	1
cg14737082	14	57290492	-0.0110243	0.31628	0.9721944544494645	0	NA	3895	1
cg14737169	3	184308631	0.0193502	0.314631	0.9509600184018859	0	NA	3896	1
cg14737211	3	122713025	-0.0534927	0.200554	0.7896811558636292	0	NA	3894	1
cg14737251	19	32184212	-0.157192	0.17214	0.3611564501768626	0	NA	3891	1
cg14737257	11	69483234	0.388726	0.255179	0.12767207509074696	0	NA	3897	1
cg14737312	12	62540294	-0.353744	0.472169	0.4537430696561057	0	NA	3897	1
cg14737553	9	133476411	-0.413904	0.373166	0.26735746695179186	0	NA	3896	1
cg14737617	6	136561711	-0.00431446	0.112157	0.9693145127314104	0	NA	3800	1
cg14737671	8	37633305	-0.0601529	0.267221	0.821897251353124	0	NA	3897	1
cg14737694	1	23100495	0.176479	0.334614	0.5979084228831184	0	NA	3895	1
cg14737816	8	21925648	0.0375753	0.263398	0.8865618833715047	0	NA	3890	1
cg14737941	14	68727479	0.141023	0.235279	0.5489153369518712	0	NA	3893	1
cg14738121	2	73340721	-1.1946	0.820191	0.1452572085295156	0	NA	3896	1
cg14738231	2	128017840	-0.443047	0.285487	0.12068638369948853	0	NA	3897	1
cg14738236	2	242502852	-0.329302	0.339172	0.3315982173730506	0	NA	3895	1
cg14738329	12	92879372	-0.212634	0.346093	0.5389616094600522	0	NA	3894	1
cg14738357	8	29404605	-0.277911	0.359693	0.43973908479945667	0	NA	3897	1
cg14738402	7	128394349	0.157743	0.316916	0.618664574540279	0	NA	3895	1
cg14738439	2	70216838	-0.356196	0.299807	0.23480018562454277	0	NA	3888	1
cg14738611	4	153456421	0.09293	0.22733	0.6826945239664257	0	NA	3882	1
cg14738627	4	170520385	-0.015444399999999999	0.234384	0.9474625547971735	0	NA	3896	1
cg14738632	11	120069586	0.182301	0.24476	0.45638336655476386	0	NA	3894	1
cg14738654	8	121823986	-0.7841140000000001	1.23714	0.526203614608254	0	NA	3771	1
cg14738756	5	176071361	0.0364048	0.237134	0.8779882583763843	0	NA	3894	1
cg14738845	10	3383726	-0.578315	0.302262	0.05571087878710266	0	NA	3897	1
cg14739038	8	37181694	-0.0148534	0.21084	0.9438365452623776	0	NA	3896	1
cg14739080	12	7925529	0.304078	0.201753	0.13176463518867254	0	NA	3895	1
cg14739103	12	99434313	0.0390796	0.179603	0.8277495171342456	0	NA	3893	1
cg14739104	7	102755713	0.21768	0.201253	0.2794198011358399	0	NA	3894	1
cg14739123	12	5618767	-0.127958	0.157922	0.4177903220005043	0	NA	3894	1
cg14739251	2	41925847	-0.0486355	0.166983	0.770852333331584	0	NA	3897	1
cg14739284	7	147757869	-0.0471968	0.132856	0.7224039674455757	0	NA	3818	1
cg14739393	13	112557891	-0.103573	0.241157	0.6675712554647348	0	NA	3896	1
cg14739524	19	956323	-0.0481002	0.250086	0.8474800885421693	0	NA	3896	1
cg14739613	4	183939315	0.16197	0.195315	0.40694836972475185	0	NA	3896	1
cg14739645	18	66507884	0.0888838	0.164519	0.5890145331107205	0	NA	3889	1
cg14739776	2	30378207	-0.024982	0.250722	0.9206299466764848	0	NA	3896	1
cg14739792	19	49649691	-0.152618	0.283094	0.589812921150325	0	NA	3897	1
cg14739799	20	50170861	0.690793	0.546292	0.20604617814630274	0	NA	3896	1
cg14739926	16	24583931	-0.0425225	0.188278	0.821318443743228	0	NA	3877	1
cg14739929	6	140076252	0.230133	0.181518	0.2048605670738236	0	NA	3885	1
cg14739940	8	112757737	0.224262	0.143872	0.11905306104420324	0	NA	3888	1
cg14740036	1	52421567	-0.135273	0.230777	0.5577658046165852	0	NA	3897	1
cg14740106	12	70319180	-0.0852268	0.115101	0.45902559527724035	0	NA	3897	1
cg14740130	16	68572926	-0.089571	0.21765	0.6806789108171106	0	NA	3897	1
cg14740239	9	12775218	0.17460199999999998	0.806118	0.8285231397878909	0	NA	3890	1
cg14740254	11	119403259	0.0477555	0.252177	0.84980053113463	0	NA	3897	1
cg14740295	4	29047890	-0.08987389999999999	0.273416	0.742376756755428	0	NA	3895	1
cg14740326	20	43991544	-0.894751	0.483174	0.06405175696263005	0	NA	3897	1
cg14740534	16	81103014	0.294392	0.34048800000000007	0.3872485760341477	0	NA	3897	1
cg14740607	11	62545489	0.0717435	0.32073	0.8229999681039989	0	NA	3896	1
cg14740883	10	73583368	0.433285	0.28657	0.13054171023140043	0	NA	3893	1
cg14740893	18	59000849	-1.11782	0.450875	0.013166868684777299	0	NA	3895	1
cg14740901	9	102874024	0.047273600000000006	0.291527	0.871180988156905	0	NA	3896	1
cg14740921	13	20639558	-0.159884	0.206456	0.43868147380526	0	NA	3877	1
cg14741053	7	5275017	0.0285133	0.217504	0.895701563525693	0	NA	3894	1
cg14741268	22	21076017	-0.12815	0.311496	0.6807779697826286	0	NA	3896	1
cg14741406	1	55024495	0.0236597	0.344922	0.9453125172239283	0	NA	3894	1
cg14741423	22	45299488	-0.0700203	0.151679	0.6443432572661416	0	NA	3894	1
cg14741453	9	15552760	-0.357613	0.406007	0.37842336721285047	0	NA	3883	1
cg14741889	12	52925106	-0.495636	0.352842	0.16011148160675354	0	NA	3889	1
cg14741924	3	12900658	0.3385679999999999	0.200124	0.09068581313742136	0	NA	3888	1
cg14741969	11	95324459	0.0804909	0.146543	0.5828237943931677	0	NA	3895	1
cg14742225	3	189625627	0.0698832	0.127833	0.5846015234044291	0	NA	3724	1
cg14742251	16	85936409	0.969094	0.773685	0.21036253043328457	0	NA	3894	1
cg14742352	2	51365367	-0.0388856	0.163573	0.8120934031952902	0	NA	3845	1
cg14742429	1	236162869	0.477638	0.219382	0.02946581503028502	0	NA	3896	1
cg14742497	14	30326807	-0.108789	0.149031	0.4654050732808167	0	NA	3896	1
cg14742508	8	62590736	-0.0465393	0.177368	0.7930220398495759	0	NA	3894	1
cg14742628	5	66055398	0.0252271	0.145715	0.862552146226219	0	NA	3897	1
cg14742661	11	117475349	0.0316002	0.115421	0.7842521054176964	0	NA	3895	1
cg14742755	5	123796665	0.0584559	0.135154	0.6653684015831111	0	NA	3897	1
cg14742901	20	49973980	0.0380206	0.173903	0.8269374432714287	0	NA	3897	1
cg14742965	14	95716961	0.118583	0.195183	0.5434874383883481	0	NA	3891	1
cg14743050	11	8308997	-0.346302	0.319187	0.277943711735952	0	NA	3896	1
cg14743085	3	36007549	0.177761	0.502329	0.7234335702942437	0	NA	3896	1
cg14743125	2	202558898	-0.0773678	0.358482	0.8291275909454042	0	NA	3897	1
cg14743309	9	115512654	-2.45335	0.93747	0.008870883345388623	0	NA	3895	1
cg14743339	2	231300356	0.28766	0.15745	0.06770086758127682	0	NA	3742	1
cg14743507	3	180707222	-0.564889	1.38641	0.683679498800144	0	NA	3895	1
cg14743553	15	22514606	-0.03679	0.182167	0.8399499148423812	0	NA	3872	1
cg14743808	11	75920857	1.14612	1.12342	0.3076306985801916	0	NA	3895	1
cg14743859	1	2066274	-0.135607	0.24023	0.5724219293316025	0	NA	3897	1
cg14743902	7	113350088	-0.232932	0.145933	0.11045371386371217	0	NA	3824	1
cg14744121	1	24866581	0.152856	0.150931	0.31117759522346156	0	NA	3884	1
cg14744269	17	3599513	1.5323199999999997	1.10954	0.16726641872024506	0	NA	3853	1
cg14744374	19	7975374	-0.132901	0.26779	0.6196911353740847	0	NA	3896	1
cg14744517	19	2091161	0.130571	0.192388	0.4973369775537571	0	NA	3875	1
cg14744541	5	180467278	-0.0624137	0.17322100000000004	0.7186134161624029	0	NA	3897	1
cg14744599	12	51591962	-0.287175	0.340602	0.39915042963110564	0	NA	3894	1
cg14744604	14	93559541	-0.379886	0.286477	0.18481946642804645	0	NA	3889	1
cg14744741	16	24801625	-0.0570276	0.245406	0.8162423950089868	0	NA	3895	1
cg14744747	5	178804212	-0.152759	0.200844	0.4469047847899283	0	NA	3896	1
cg14744772	5	179132886	0.150642	0.297436	0.6125277144003809	0	NA	3895	1
cg14744814	17	10556503	-0.369639	0.374156	0.3231881584452492	0	NA	3894	1
cg14744870	2	202273312	-0.0256333	0.148351	0.8628179245345083	0	NA	3832	1
cg14744946	21	39346548	-0.426803	0.245263	0.081826534098361145	0	NA	3894	1
cg14744970	2	171785020	-0.137581	0.12498499999999998	0.27099237753290806	0	NA	3897	1
cg14745151	1	186419847	0.0547246	0.183037	0.7649544813820773	0	NA	3869	1
cg14745300	12	100895912	-0.20700600000000002	0.158985	0.19290019523957933	0	NA	3889	1
cg14745370	17	2707244	-0.200164	0.360484	0.5787136962247951	0	NA	3893	1
cg14745383	8	141379106	0.125732	0.355602	0.7236573645470223	0	NA	3895	1
cg14745545	5	38467707	-0.296356	0.228184	0.19402668477907906	0	NA	3897	1
cg14745607	20	32232443	-0.143731	0.199987	0.47232472602647524	0	NA	3896	1
cg14745722	20	57662547	-0.0811311	0.111398	0.46643031065919544	0	NA	3856	1
cg14745896	1	231059313	-0.031083199999999995	0.165742	0.8512375231757219	0	NA	3880	1
cg14746274	14	104408791	0.161144	0.311738	0.6052111254165207	0	NA	3896	1
cg14746334	6	83885883	0.223145	0.1857	0.22950209334711058	0	NA	3893	1
cg14746405	6	41675966	-0.154744	0.280013	0.5805157779630419	0	NA	3894	1
cg14746493	7	105859904	0.356829	0.25643	0.16406599543251701	0	NA	3896	1
cg14746521	5	89259445	0.00936332	0.3348340000000001	0.9776908112879739	0	NA	3897	1
cg14746537	2	16500876	-0.349868	0.332428	0.29258741222209383	0	NA	3896	1
cg14746637	7	116859594	0.12129	0.261839	0.6432041132129955	0	NA	3891	1
cg14746643	15	70466846	0.253157	0.30558	0.4074170914556951	0	NA	3897	1
cg14746668	2	198049836	-0.218307	0.396026	0.5814663457564964	0	NA	3893	1
cg14746732	2	27295120	0.0782254	1.00446	0.9379250489287236	0	NA	3897	1
cg14746775	10	124300969	-0.17543	0.289417	0.5444154141910137	0	NA	3894	1
cg14746807	10	109219847	-0.0633183	0.242142	0.7937127864390969	0	NA	3897	1
cg14746868	4	149406386	0.334885	0.260701	0.1989475279609427	0	NA	3897	1
cg14747011	8	107775508	0.0679649	0.886314	0.9388760128010346	0	NA	3896	1
cg14747059	4	25087415	0.380676	0.343268	0.2674405023758541	0	NA	3896	1
cg14747115	19	3051074	-0.0734425	0.336875	0.8274204381667503	0	NA	3897	1
cg14747208	18	42302614	-0.231833	0.22911799999999996	0.3116098798426217	0	NA	3893	1
cg14747209	16	29808139	-0.330954	0.320961	0.3024776931375166	0	NA	3893	1
cg14747218	13	96685311	0.113468	0.34557	0.7426468452834576	0	NA	3892	1
cg14747228	20	48658197	0.529942	0.423293	0.21058780086937315	0	NA	3896	1
cg14747453	1	40063592	-0.180474	0.189036	0.3397258687512979	0	NA	3896	1
cg14747473	7	2933260	0.298541	0.322218	0.35417648754493597	0	NA	3894	1
cg14747669	3	34192600	-0.349793	0.240596	0.14598501000145442	0	NA	3897	1
cg14747714	22	30652231	-0.130753	0.597369	0.8267423876123017	0	NA	3895	1
cg14747787	15	74572614	0.221909	0.154985	0.15219833915581188	0	NA	3897	1
cg14747819	16	65580692	0.0773018	0.144304	0.592174778781807	0	NA	3889	1
cg14747825	17	9664071	-0.0173681	0.143231	0.903485605087815	0	NA	3880	1
cg14747847	11	112141326	0.0372558	0.12249600000000001	0.7610220636462056	0	NA	3896	1
cg14747866	12	68730979	-0.509763	0.245605	0.03793651630684951	0	NA	3897	1
cg14747956	1	45266532	-0.531859	1.08255	0.6232128525143077	0	NA	3895	1
cg14747961	15	75287381	0.0607187	0.11185599999999998	0.5872474249595356	0	NA	3897	1
cg14748181	10	119214194	0.593708	0.462417	0.1991687639605977	0	NA	3892	1
cg14748210	1	2146344	0.085054	0.161966	0.5994894129177974	0	NA	3895	1
cg14748302	1	9810398	-0.229366	0.251091	0.36099141780364913	0	NA	3895	1
cg14748314	7	47646013	0.336141	0.332362	0.3118393107151379	0	NA	3895	1
cg14748515	9	116437933	0.10807	0.18848	0.5663898080819578	0	NA	3895	1
cg14748538	9	140317803	0.530416	0.862819	0.5387213499824781	0	NA	3768	1
cg14748564	10	2011181	-0.131038	0.364633	0.7193186450240053	0	NA	3895	1
cg14748568	7	128922791	-0.253569	0.23272300000000004	0.27590070873114886	0	NA	3895	1
cg14748752	11	1970681	-0.756742	0.313053	0.015636263683165372	0	NA	3896	1
cg14748957	12	6234604	-0.197299	0.35087	0.5739023211413674	0	NA	3896	1
cg14748994	4	15742773	0.13712	0.167708	0.4135790228842865	0	NA	3891	1
cg14749095	14	40513847	0.0102228	0.124182	0.9343913685645591	0	NA	3810	1
cg14749123	19	8667984	0.115478	0.371523	0.7559349655974059	0	NA	3897	1
cg14749261	10	27753151	0.289723	0.23105	0.20986355821328245	0	NA	3895	1
cg14749262	12	120606281	0.20380500000000001	0.219664	0.3535095743652883	0	NA	3894	1
cg14749365	11	128692795	-0.0105117	0.336319	0.9750660599120395	0	NA	3888	1
cg14749662	17	74442367	-0.108758	0.193923	0.5749128570458839	0	NA	3896	1
cg14749702	7	23434926	0.23296099999999997	0.281732	0.4083001633212265	0	NA	3892	1
cg14749705	9	137365759	-0.11209	0.318344	0.7247607298743951	0	NA	3896	1
cg14749877	17	30246992	0.20711	0.23041	0.3687187571584311	0	NA	3897	1
cg14749964	12	6451061	2.99073	1.02911	0.0036592647993715123	0	NA	3896	1
cg14750167	12	90156327	0.0237776	0.0732644	0.7455254044120465	0	NA	3896	1
cg14750192	7	12982503	0.00548415	0.17764	0.9753714049046136	0	NA	3896	1
cg14750274	1	95784934	0.327453	0.203354	0.10734090599813836	0	NA	3895	1
cg14750308	15	75422182	-0.0486936	0.328949	0.8823208209796378	0	NA	3893	1
cg14750332	2	157291789	-0.855567	0.325677	0.008613082466120048	0	NA	3890	1
cg14750341	12	129691759	0.153265	0.166936	0.35856319589342406	0	NA	3896	1
cg14750528	5	107978715	-0.169312	0.355382	0.6337733699367454	0	NA	3885	1
cg14750567	17	62174600	0.0775654	0.286591	0.7866614549642945	0	NA	3897	1
cg14750612	8	99061121	-0.0392304	0.230054	0.8645957654854322	0	NA	3894	1
cg14750637	17	79858414	0.137735	0.30375	0.650225776430607	0	NA	3885	1
cg14750675	22	20174275	0.371301	0.308444	0.22867176194900943	0	NA	3897	1
cg14750721	21	45324456	0.321575	0.290644	0.2685437821961632	0	NA	3893	1
cg14750824	4	8217916	-0.10237599999999998	0.28898	0.7231389976632749	0	NA	3896	1
cg14750963	7	150780940	0.038442	1.28823	0.9761939042645925	0	NA	3895	1
cg14751023	15	77729339	0.0301067	0.0969941	0.756258900068432	0	NA	3897	1
cg14751104	6	131170190	-0.0554636	0.182229	0.7608520434249847	0	NA	3895	1
cg14751173	12	53846150	0.104252	0.774527	0.8929274619141846	0	NA	3805	1
cg14751182	22	41613712	0.338077	0.341306	0.32191059901248986	0	NA	3894	1
cg14751188	20	23186535	-0.143989	0.320977	0.6537231159861403	0	NA	3897	1
cg14751194	6	3118439	-0.462791	0.710233	0.5146563611438433	0	NA	3896	1
cg14751295	3	9488002	0.042982	0.3172	0.8922130748801478	0	NA	3893	1
cg14751492	15	101329528	0.156089	0.304105	0.6077601050041082	0	NA	3897	1
cg14751494	11	17022795	0.0971743	0.294504	0.7414308017318233	0	NA	3895	1
cg14751553	2	27281317	0.032003	0.336592	0.9242516787200922	0	NA	3896	1
cg14751669	20	44330126	-0.162231	0.124236	0.19161063807694606	0	NA	3836	1
cg14751721	1	232791337	0.72882	0.48864399999999997	0.1358262585185031	0	NA	3887	1
cg14751824	16	70569321	-0.277858	0.251565	0.26936862154668023	0	NA	3892	1
cg14751868	21	23426833	-0.0266098	0.169831	0.8754938993466619	0	NA	3829	1
cg14751891	1	22618631	0.0783908	0.158071	0.6199498296446389	0	NA	3893	1
cg14751934	10	105726593	-0.45274500000000006	0.788491	0.5658380747623182	0	NA	3889	1
cg14752243	16	81177870	-0.102078	0.187318	0.5857913729880206	0	NA	3895	1
cg14752245	1	55505877	0.0742931	0.11566	0.5206521358922834	0	NA	3889	1
cg14752356	6	166247032	0.242888	0.279637	0.3850751473334097	0	NA	3897	1
cg14752421	3	44994477	-0.0662656	0.376209	0.8601836502801867	0	NA	3896	1
cg14752504	10	130093397	0.0541287	0.214901	0.8011358471826304	0	NA	3895	1
cg14752539	6	11995117	0.04293399999999999	0.276039	0.8763987807974466	0	NA	3894	1
cg14752676	5	6609228	-0.0113903	0.3364190000000001	0.9729907987437145	0	NA	3896	1
cg14752698	18	20730471	-0.253396	0.281539	0.36809964766023445	0	NA	3896	1
cg14752720	12	96185640	-0.134686	0.084187	0.10963337116167969	0	NA	3891	1
cg14752804	1	15931074	-0.410831	0.304351	0.17706114834960548	0	NA	3897	1
cg14752861	4	37436666	-0.0262654	0.18128	0.8847988508922467	0	NA	3894	1
cg14752908	3	159444045	0.177104	0.244297	0.4684804704139811	0	NA	3897	1
cg14752915	17	38547702	-0.264096	0.218743	0.22730329748208292	0	NA	3897	1
cg14752986	16	88717571	0.133892	0.629583	0.8315861231516968	0	NA	3891	1
cg14753161	1	247997334	-0.058536099999999994	0.309348	0.8499171719067635	0	NA	3892	1
cg14753339	13	52431358	-0.11123	0.129491	0.3903523137395887	0	NA	3890	1
cg14753408	17	71599452	-0.192791	0.3756	0.6077498261812235	0	NA	3896	1
cg14753487	19	58949107	-0.0255398	0.185231	0.8903346182925274	0	NA	3886	1
cg14753493	15	69426150	-0.256569	0.211266	0.22458134027085427	0	NA	3897	1
cg14753523	22	49009896	-0.143964	0.171601	0.40149952306779707	0	NA	3896	1
cg14753571	3	64347831	-0.102533	0.236927	0.6651876897184956	0	NA	3895	1
cg14753757	3	127682324	0.0878611	0.245971	0.7209412982807109	0	NA	3896	1
cg14754019	4	110287071	0.402829	0.215846	0.062002248669729684	0	NA	3894	1
cg14754064	10	29633862	-0.292627	0.28197	0.29936559785986194	0	NA	3896	1
cg14754149	6	163752923	0.20367399999999997	0.152561	0.18186548066523062	0	NA	3890	1
cg14754151	19	33162944	-0.577107	0.366618	0.11545575420607596	0	NA	3896	1
cg14754556	13	43560111	-0.31524	0.330133	0.3396344002711196	0	NA	3896	1
cg14754741	1	29580683	0.218519	0.335093	0.5143273187047344	0	NA	3894	1
cg14754824	10	80512704	0.414508	0.289105	0.15163995844833517	0	NA	3889	1
cg14754871	15	71505749	-0.16015	0.190168	0.3997039416243179	0	NA	3897	1
cg14754879	20	15201669	-0.0287151	0.216257	0.8943655597185444	0	NA	3897	1
cg14755017	5	142293538	0.00479711	0.160649	0.9761780573451241	0	NA	3881	1
cg14755112	15	67627831	0.431152	0.359167	0.22997545483636014	0	NA	3897	1
cg14755119	6	19753466	-0.0349078	0.23132500000000003	0.8800516762881141	0	NA	3897	1
cg14755147	13	30984186	-0.730408	0.250144	0.003500874275197567	0	NA	3894	1
cg14755186	17	72354876	-0.203248	0.148358	0.1706920777775053	0	NA	3897	1
cg14755254	8	637813	-0.0273783	0.0212094	0.19675330845926575	0	NA	3875	1
cg14755415	9	135388942	0.0590901	0.245246	0.8095999486135588	0	NA	3866	1
cg14755609	3	9055551	0.189299	0.365978	0.6049876039119622	0	NA	3896	1
cg14755660	12	12635510	-0.553128	0.23098	0.01663393082042358	0	NA	3895	1
cg14755717	11	2415046	0.0170358	0.234593	0.9421096768006362	0	NA	3895	1
cg14755777	4	75196906	-0.145842	0.162449	0.3693076522458964	0	NA	3892	1
cg14755918	6	152043471	-0.253962	0.277644	0.36034719023557676	0	NA	3897	1
cg14756158	9	80410684	0.00613426	0.212073	0.9769242245426956	0	NA	3895	1
cg14756223	5	145562202	0.35281	0.653355	0.5891988268341763	0	NA	3814	1
cg14756235	22	47038235	0.370199	0.232382	0.11114621896428238	0	NA	3895	1
cg14756271	2	46187874	0.363835	0.303605	0.23076803818316716	0	NA	3891	1
cg14756466	8	116662069	-0.178015	0.129874	0.17047639940677914	0	NA	3878	1
cg14756488	9	38672559	-0.0379772	0.133739	0.7764371750663677	0	NA	3897	1
cg14756493	11	4208195	0.0934055	0.347868	0.7883079658862668	0	NA	3893	1
cg14756497	6	83778640	0.040788	0.148867	0.7840926644555151	0	NA	3896	1
cg14756514	11	847547	-0.557873	0.312318	0.07406139391397971	0	NA	3894	1
cg14756524	12	53666580	0.218971	0.367576	0.5513647938806577	0	NA	3896	1
cg14756613	21	38179631	0.231546	0.347465	0.505164061997692	0	NA	3896	1
cg14756623	14	52182842	-0.19800100000000004	0.184863	0.28413847517903235	0	NA	3884	1
cg14756724	6	97753647	0.406172	0.380652	0.2859524808169115	0	NA	3894	1
cg14756757	20	19963542	-0.409887	0.287569	0.15405552527591335	0	NA	3893	1
cg14756776	16	12132254	0.148015	0.211478	0.4839851863593289	0	NA	3897	1
cg14756780	16	15888406	0.183136	0.165334	0.2680030843409273	0	NA	3881	1
cg14756925	22	38202953	0.227507	0.497483	0.6474438380466904	0	NA	3895	1
cg14757199	6	82471459	0.0522477	0.16156	0.7463960978928155	0	NA	3711	1
cg14757280	11	130720359	-0.00736614	0.17128	0.9656964143906261	0	NA	3887	1
cg14757388	1	167599213	-1.2485	1.16807	0.2851340316393726	0	NA	3897	1
cg14757462	12	32892732	-0.143142	0.384438	0.7096390328101589	0	NA	3896	1
cg14757546	12	93344946	-0.13906	0.195482	0.476855080470024	0	NA	3896	1
cg14757608	7	74039748	0.050294	0.461349	0.9131905263185618	0	NA	3887	1
cg14757713	10	62703677	-0.378223	0.740596	0.6095605517912057	0	NA	3897	1
cg14757747	11	43846857	0.030252200000000003	0.277442	0.9131709804089806	0	NA	3897	1
cg14757776	1	181903718	-0.0311695	0.140078	0.8239127540842882	0	NA	3892	1
cg14757898	3	148445184	-0.0499561	0.172464	0.772075571729988	0	NA	3894	1
cg14757937	3	36102558	-0.194065	0.341218	0.5695312560514769	0	NA	3894	1
cg14757955	19	34218430	0.34042	0.164882	0.03895820833667872	0	NA	3896	1
cg14757962	5	2176287	-0.0492346	0.0962215	0.6088751102537451	0	NA	3894	1
cg14758135	18	56735758	-0.202388	0.200364	0.31244660854213635	0	NA	3891	1
cg14758173	1	201689425	0.22737	0.184557	0.21795763376926774	0	NA	3896	1
cg14758256	8	94834635	0.110616	0.176217	0.5301834222328744	0	NA	3896	1
cg14758286	11	36475492	-0.952085	0.442804	0.03154514117424501	0	NA	3893	1
cg14758307	5	76434270	-0.363371	0.261747	0.16506008597487426	0	NA	3895	1
cg14758440	1	230193087	0.0305858	0.277747	0.9123133492826977	0	NA	3894	1
cg14758501	6	143689851	0.0998818	0.165149	0.5453131619471103	0	NA	3892	1
cg14758596	14	102302575	-0.112713	0.195874	0.5649962939165705	0	NA	3892	1
cg14758624	10	46116567	-0.0431855	0.195439	0.8251184049978881	0	NA	3895	1
cg14758788	1	244518324	-0.056569699999999994	0.146792	0.6999609494575869	0	NA	3896	1
cg14758854	16	10886364	-0.173349	0.219813	0.4303339466339165	0	NA	3897	1
cg14758875	9	6566638	0.0153552	0.132343	0.9076321091070843	0	NA	3894	1
cg14758937	7	6416659	-0.101164	0.319956	0.7518651474341292	0	NA	3896	1
cg14758944	5	110561903	0.18439	0.156455	0.23857751390040274	0	NA	3895	1
cg14759064	5	140026603	0.259114	0.507133	0.6093938097432968	0	NA	3891	1
cg14759154	14	101292419	0.158277	0.277447	0.5683545406231936	0	NA	3896	1
cg14759233	1	118121737	-0.0345895	0.131663	0.7927722745315404	0	NA	3896	1
cg14759239	9	3882313	-0.160836	0.33504	0.6311917383369088	0	NA	3894	1
cg14759371	20	18885327	-0.021404	0.157405	0.891836749759422	0	NA	3897	1
cg14759378	8	128272010	0.11484800000000002	0.237569	0.6287903965354182	0	NA	3895	1
cg14759557	12	43405167	0.254912	0.322495	0.42927256544497555	0	NA	3897	1
cg14759735	12	113594789	0.265942	0.256543	0.2999050008789725	0	NA	3896	1
cg14759787	1	24000049	-0.0549181	0.21968000000000001	0.8025940371830982	0	NA	3894	1
cg14759866	6	134272901	-0.149753	0.099395	0.13190162412181983	0	NA	3860	1
cg14759944	5	80009589	0.0294358	0.0477941	0.5379686169028073	0	NA	3895	1
cg14760128	1	93213825	0.232879	0.188259	0.21608192188342648	0	NA	3896	1
cg14760149	1	230571665	-0.0562719	0.100235	0.5745250812236686	0	NA	3895	1
cg14760401	9	138243864	-0.153991	0.26072	0.554763356208037	0	NA	3893	1
cg14760424	1	236686712	-0.135878	0.0944097	0.15008318578281585	0	NA	3897	1
cg14760498	2	27670429	0.245495	0.38123	0.5196045548572462	0	NA	3893	1
cg14760507	4	87994166	-0.511516	0.248417	0.039484445755643194	0	NA	3887	1
cg14760590	14	70870160	0.259145	0.263217	0.3248550500440542	0	NA	3896	1
cg14760619	5	157286558	-0.256528	0.280804	0.36095427455566065	0	NA	3896	1
cg14760640	6	10965215	0.0712358	0.215446	0.7409138526829143	0	NA	3892	1
cg14760656	3	125983616	-0.0985924	0.160612	0.5393114750094761	0	NA	3897	1
cg14760714	15	40861429	0.284726	0.865399	0.7421471906185492	0	NA	3897	1
cg14760754	17	75554658	-0.413436	0.317977	0.19352994724853584	0	NA	3897	1
cg14760788	22	43913412	-0.0672665	0.16851	0.6897576134893657	0	NA	3895	1
cg14760790	19	32146454	-0.185202	0.22681	0.414184896430253	0	NA	3896	1
cg14760861	6	24496891	-0.391066	0.36018	0.2775889187549789	0	NA	3894	1
cg14760916	3	32497762	-4.3028600000000003e-05	0.067491399999999993	0.9994913151410816	0	NA	3896	1
cg14760973	6	20437950	-0.235968	0.349078	0.4990565197346229	0	NA	3895	1
cg14761058	1	147725574	-0.304021	0.396182	0.4428573312192982	0	NA	3896	1
cg14761389	6	46606669	0.0790586	0.25096	0.7527428961851949	0	NA	3893	1
cg14761438	7	156590313	0.372534	0.195964	0.05729771092326879	0	NA	3896	1
cg14761541	15	68053464	-0.0712213	0.0796998	0.3715254786858537	0	NA	3894	1
cg14761552	2	191745402	-0.0536507	0.9989490000000001	0.9571684891687022	0	NA	3794	1
cg14761693	8	126226724	0.333779	0.253434	0.18783013082740024	0	NA	3892	1
cg14761754	1	94798711	0.0558529	0.250569	0.8236100131086661	0	NA	3889	1
cg14761765	8	55344926	-0.15384	0.130539	0.23859797787748097	0	NA	3764	1
cg14761799	3	197759096	0.172671	0.129166	0.18128314868408751	0	NA	3895	1
cg14761904	2	29447525	0.277803	0.301839	0.35738041021564415	0	NA	3894	1
cg14762528	13	101746298	-0.22311199999999998	0.220324	0.3112254133873213	0	NA	3895	1
cg14762623	12	125420734	0.126432	0.32779199999999997	0.6997129299514462	0	NA	3890	1
cg14762627	4	2218433	-0.411104	0.231652	0.07595371447419813	0	NA	3891	1
cg14762652	5	29906112	-0.186563	0.194652	0.337839024423577	0	NA	3890	1
cg14762935	5	133463514	-0.325078	0.24592	0.1862063927857263	0	NA	3893	1
cg14763035	18	46469939	-0.225611	0.385525	0.5584101581848707	0	NA	3897	1
cg14763036	3	9785802	-0.635939	0.253002	0.011951503526734146	0	NA	3897	1
cg14763331	3	194896556	-0.0483817	0.263433	0.8542813959129965	0	NA	3895	1
cg14763363	17	40697580	-0.383016	0.343896	0.26538416903345663	0	NA	3897	1
cg14763497	18	72702709	-0.860891	0.336505	0.010517608411548023	0	NA	3888	1
cg14763577	2	34438233	0.0016454	0.194782	0.993260036128499	0	NA	3895	1
cg14763604	7	138423651	1.2326399999999997	1.03804	0.23504279916406925	0	NA	3892	1
cg14763658	2	147931512	-0.309309	0.19986400000000001	0.12171926593581493	0	NA	3895	1
cg14763798	2	133431884	0.139521	0.0998909	0.1624936250392364	0	NA	3896	1
cg14763872	15	74887754	-0.104416	0.276274	0.7054724658305933	0	NA	3897	1
cg14763953	3	57221460	0.19083	0.167363	0.2541962495945088	0	NA	3895	1
cg14763985	11	10471673	0.118574	0.317625	0.7089144281377913	0	NA	3895	1
cg14763992	3	159570368	0.173912	0.488684	0.7219317551653246	0	NA	3896	1
cg14764076	2	233130216	0.488275	0.302158	0.10610313469557657	0	NA	3896	1
cg14764176	17	52249962	-0.112598	0.0838386	0.17926131354177627	0	NA	3896	1
cg14764203	19	4575969	0.00318004	0.0302295	0.9162198248277419	0	NA	3892	1
cg14764300	15	83419186	0.266774	1.35787	0.8442461841438542	0	NA	3897	1
cg14764301	13	113937648	0.0121037	0.166962	0.9422089862514393	0	NA	3896	1
cg14764329	7	74071886	-0.819005	1.11999	0.4646197511672429	0	NA	3846	1
cg14764365	1	160231488	-0.584682	0.483484	0.22654379906546518	0	NA	3891	1
cg14764459	12	107160223	-0.202898	0.267671	0.4484434188417802	0	NA	3895	1
cg14764666	8	37687461	-0.0143991	0.275074	0.9582527795426437	0	NA	3855	1
cg14764745	1	22539207	0.0221653	0.0956086	0.8166671445716791	0	NA	3896	1
cg14764768	11	62751317	0.0608053	0.243149	0.8025299410796178	0	NA	3896	1
cg14764775	17	37100007	0.202594	0.278291	0.46661765128133015	0	NA	3759	1
cg14764790	3	62401429	0.0384339	0.201001	0.8483591251877073	0	NA	3893	1
cg14764819	2	202125092	0.367248	1.02419	0.7199137306608123	0	NA	3896	1
cg14764833	1	7862712	0.209602	0.24828199999999997	0.398552398785295	0	NA	3892	1
cg14764944	8	123146896	-0.251931	0.201959	0.21223754112154902	0	NA	3897	1
cg14764953	7	22342776	-0.0911913	0.255191	0.7208333342000527	0	NA	3892	1
cg14765001	19	44461124	-0.0730784	0.193629	0.7058655629930873	0	NA	3894	1
cg14765036	12	110517566	0.43429300000000004	0.527224	0.41008999862388906	0	NA	3886	1
cg14765087	13	102619994	-0.00110494	0.102155	0.9913700026770237	0	NA	3897	1
cg14765220	22	33363764	0.291217	0.292536	0.3194974448797862	0	NA	3896	1
cg14765230	18	3218186	0.18692499999999998	0.215587	0.3859138733629157	0	NA	3894	1
cg14765383	16	74483926	0.189868	0.400738	0.6356454966336211	0	NA	3897	1
cg14765389	6	15090940	-0.16880099999999998	0.287087	0.5565466857981625	0	NA	3886	1
cg14765416	2	122458296	0.152945	0.219552	0.4860386808723452	0	NA	3894	1
cg14765434	8	141224873	-0.190569	0.23795499999999997	0.4232118263461113	0	NA	3892	1
cg14765465	5	171576426	0.0158596	0.305689	0.9586231253268451	0	NA	3895	1
cg14765492	1	54572898	0.0635585	0.19352	0.742583725415211	0	NA	3891	1
cg14765731	11	35187831	0.810121	1.24645	0.5157292755717304	0	NA	3895	1
cg14765751	12	93482091	-0.145464	0.223859	0.5158202016918174	0	NA	3897	1
cg14765802	1	62433520	0.0899589	0.148191	0.5438197303713761	0	NA	3891	1
cg14765847	11	133878418	0.0962092	0.22643	0.6709124948457144	0	NA	3888	1
cg14765852	15	58601700	0.133867	0.339427	0.6932922872899234	0	NA	3892	1
cg14765881	9	132962862	-0.182325	0.298785	0.5417151578245714	0	NA	3889	1
cg14765885	21	44199701	-0.124898	0.270897	0.6447602484501399	0	NA	3896	1
cg14766073	21	45726113	-0.323477	0.267639	0.2268043427472493	0	NA	3892	1
cg14766208	17	64651067	0.489926	0.297355	0.09943208591538331	0	NA	3895	1
cg14766461	15	41147829	0.264135	0.276691	0.33976946495265675	0	NA	3897	1
cg14766524	5	68663909	-0.279024	0.213434	0.1911080896180387	0	NA	3894	1
cg14766675	1	110198695	2.05619	1.03751	0.04749594441221287	0	NA	3886	1
cg14766830	3	111830090	-0.261851	0.330791	0.4285995110812664	0	NA	3897	1
cg14766860	15	57309138	0.274438	0.319986	0.3910822923749902	0	NA	3895	1
cg14766884	19	2784733	0.129173	0.136237	0.3430535138895986	0	NA	3897	1
cg14766964	14	105957622	-0.708153	0.893269	0.4279143596133543	0	NA	3893	1
cg14767069	14	102320602	0.480807	0.245162	0.049857939246238304	0	NA	3890	1
cg14767114	16	63001800	-0.11324000000000001	0.201395	0.573926550027205	0	NA	3887	1
cg14767187	1	165873550	0.419941	0.402224	0.2964633696285401	0	NA	3897	1
cg14767203	2	180725105	-0.532247	0.278397	0.05589834194410288	0	NA	3893	1
cg14767216	13	112075745	0.0855735	0.122554	0.4850199975311786	0	NA	3893	1
cg14767275	3	32756345	-0.0668526	0.179452	0.7094926947039539	0	NA	3879	1
cg14767289	7	92465613	0.590024	0.625537	0.3455643053958433	0	NA	3824	1
cg14767360	18	46695469	-0.284547	0.226219	0.20845011719326115	0	NA	3894	1
cg14767455	9	100763858	0.00877544	0.230679	0.9696543696989212	0	NA	3893	1
cg14767529	14	24898515	0.137522	0.560845	0.8062977026606302	0	NA	3888	1
cg14767547	9	114287214	-0.309364	0.34519	0.37013865107552546	0	NA	3896	1
cg14767563	1	111496871	-0.19229	0.193002	0.3190991000887954	0	NA	3873	1
cg14767619	2	241988881	0.0525544	0.207898	0.80043099901138	0	NA	3897	1
cg14767671	17	64297582	-0.0333587	0.143661	0.8163793486108613	0	NA	3876	1
cg14767833	22	28376928	0.281292	0.341781	0.41049761612258034	0	NA	3896	1
cg14767912	17	78004236	-0.308915	0.256351	0.22818516360661611	0	NA	3895	1
cg14767917	21	28149763	0.130211	0.212992	0.5409730523802021	0	NA	3896	1
cg14768000	12	113705990	0.371248	0.341895	0.2775436601129186	0	NA	3896	1
cg14768074	4	38511004	-0.183441	0.223325	0.4114137593306241	0	NA	3897	1
cg14768157	14	88627084	-0.22221699999999997	0.221993	0.31682243754931966	0	NA	3897	1
cg14768206	9	112790164	0.00312278	0.0612802	0.9593581615806118	0	NA	3874	1
cg14768260	8	144655553	0.299232	0.315285	0.34257780895265355	0	NA	3893	1
cg14768311	8	127630953	0.0443484	0.2889	0.877997849036092	0	NA	3897	1
cg14768415	4	152406649	-0.130199	0.25652	0.6117627447966494	0	NA	3897	1
cg14768500	14	57224659	0.19322	0.120416	0.10858097193026202	0	NA	3896	1
cg14768545	4	139416093	0.0546857	0.16452	0.7395906712048053	0	NA	3894	1
cg14768592	5	86264213	-0.0778885	0.158093	0.6222421053432537	0	NA	3884	1
cg14768598	1	10760569	-0.454939	0.306892	0.13823190172626348	0	NA	3895	1
cg14768813	3	196528060	0.504239	0.320577	0.11573949243999403	0	NA	3894	1
cg14768836	13	44643116	0.33793	0.152867	0.027062546857123063	0	NA	3880	1
cg14768892	15	39915931	0.185614	0.182793	0.3098995848323227	0	NA	3894	1
cg14768907	9	113551551	-0.256971	0.301193	0.39356104586497087	0	NA	3896	1
cg14768930	2	79861607	-0.46150500000000005	0.198648	0.020166798084113945	0	NA	3894	1
cg14768955	16	88320874	0.321354	0.120208	0.007510540893815759	0	NA	3894	1
cg14768984	11	70201740	0.0805094	0.334095	0.8095725037686425	0	NA	3896	1
cg14769026	6	143159647	0.058592	0.314723	0.8523114016266146	0	NA	3895	1
cg14769059	3	169310089	-1.09353	0.333889	0.0010561322704459872	0	NA	3897	1
cg14769192	14	70883847	-0.345598	0.523753	0.5093506042890572	0	NA	3751	1
cg14769404	12	101566259	0.143443	0.0995672	0.14967929114044518	0	NA	3891	1
cg14769525	2	144555692	-0.039649	0.191232	0.8357485960521412	0	NA	3896	1
cg14769534	10	134255097	-0.368934	0.266834	0.16677684330755058	0	NA	3896	1
cg14769706	8	27443717	-0.452412	0.265184	0.08800239553033357	0	NA	3892	1
cg14769866	9	132565257	0.471539	0.523856	0.3680505659996851	0	NA	3894	1
cg14769892	12	100749594	0.22336699999999998	0.227979	0.32719963096269344	0	NA	3896	1
cg14769943	4	4863979	0.0237608	0.1513	0.875209948379942	0	NA	3895	1
cg14769993	5	112458668	-0.298573	0.184777	0.10612547883502212	0	NA	3895	1
cg14770089	20	57899742	0.329204	0.242763	0.17507640083830422	0	NA	3893	1
cg14770151	4	145277673	0.0203193	0.31392	0.9483908573246039	0	NA	3897	1
cg14770173	10	119432771	0.179648	0.159688	0.26059168791562093	0	NA	3897	1
cg14770221	3	4928899	0.565704	0.232648	0.015032811241646795	0	NA	3892	1
cg14770246	1	48102199	0.424365	0.250548	0.09031331105241899	0	NA	3896	1
cg14770349	14	101351520	0.324094	0.383478	0.39803063477881945	0	NA	3896	1
cg14770361	8	41278687	-0.00649058	0.117507	0.9559506973410571	0	NA	3895	1
cg14770562	15	72523564	-0.849116	1.0009	0.3962416972690234	0	NA	3897	1
cg14770721	12	111218341	-0.138894	0.159439	0.3836766559643859	0	NA	3887	1
cg14770739	9	99640043	-0.130851	0.127204	0.3036345452381385	0	NA	3896	1
cg14770814	18	5540724	-0.435536	0.191494	0.022941305520571092	0	NA	3875	1
cg14770815	13	101225461	0.151808	0.314222	0.6290081223091297	0	NA	3792	1
cg14770870	21	40328431	0.159062	0.31143199999999993	0.6095303835388621	0	NA	3894	1
cg14770880	5	179033495	0.299904	0.348716	0.38977601716907195	0	NA	3893	1
cg14770955	8	125581430	-0.299014	0.3227650000000001	0.35423089491673543	0	NA	3890	1
cg14771075	15	61521657	0.187516	0.693127	0.7867477098714428	0	NA	3855	1
cg14771090	10	3974514	-0.617518	0.356263	0.08303869977580713	0	NA	3896	1
cg14771144	12	48491955	-0.225102	0.258203	0.3833161747071847	0	NA	3897	1
cg14771361	10	29196271	0.0478861	0.248968	0.8474771623395198	0	NA	3892	1
cg14771365	10	35274906	-0.0769045	0.0936283	0.4114293232319775	0	NA	3893	1
cg14771519	4	71814063	0.0514564	0.171736	0.7644632081253286	0	NA	3880	1
cg14771605	7	128410651	0.0194839	0.142657	0.8913638557905434	0	NA	3790	1
cg14771616	4	87144522	-0.262775	0.255802	0.30429835118549126	0	NA	3893	1
cg14771666	14	96518342	-0.0429536	0.11798999999999998	0.7158248465575956	0	NA	3892	1
cg14771689	14	52492671	-0.927927	0.320078	0.0037427702196492023	0	NA	3895	1
cg14772079	12	113362766	0.15438	0.14021	0.27086937310958975	0	NA	3895	1
cg14772125	13	97424380	0.268895	0.298957	0.3684163538340415	0	NA	3896	1
cg14772135	3	178257738	-0.149753	0.234033	0.5222507174486316	0	NA	3888	1
cg14772146	21	15955548	-0.00909255	0.209329	0.9653534647177455	0	NA	3880	1
cg14772181	4	8224684	-0.0434312	0.17645999999999998	0.8055855477866702	0	NA	3897	1
cg14772227	12	98885771	0.11300000000000002	0.208071	0.58707207081466	0	NA	3896	1
cg14772321	11	119853851	-0.0815108	0.165106	0.6215267591925993	0	NA	3897	1
cg14772344	3	3130246	0.0362195	0.221	0.869818416313031	0	NA	3889	1
cg14772366	3	15845706	-0.0684357	0.195283	0.7260057239606965	0	NA	3861	1
cg14772409	20	10829126	-0.138716	0.287567	0.6295374325757668	0	NA	3895	1
cg14772487	10	80053589	-0.0866526	0.30137	0.7737073375825873	0	NA	3897	1
cg14772492	20	36948546	-0.0164811	0.147777	0.9111985929620495	0	NA	3896	1
cg14772533	6	136685165	-0.097025	0.296736	0.7436874403529272	0	NA	3895	1
cg14772569	3	65770441	-0.0387608	0.0964267	0.6877048883044168	0	NA	3895	1
cg14772616	1	155246621	0.0229834	0.104719	0.8262785834310121	0	NA	3884	1
cg14772684	8	125698676	0.0132567	0.134731	0.9216195686077916	0	NA	3865	1
cg14772766	5	72745138	-0.277782	0.52934	0.5997427628981872	0	NA	3895	1
cg14772833	16	51090939	0.159627	0.237702	0.5018749819453867	0	NA	3896	1
cg14773011	14	58730469	-0.200985	0.243892	0.40989764281514723	0	NA	3897	1
cg14773106	2	206212523	-0.188309	0.284415	0.5079120286177072	0	NA	3897	1
cg14773161	1	155018929	0.0897113	0.355794	0.8009298098147781	0	NA	3897	1
cg14773294	22	29628624	0.211241	0.281578	0.45313172585390427	0	NA	3893	1
cg14773500	1	174753905	0.274321	0.311274	0.37816376893957204	0	NA	3895	1
cg14773603	20	46021549	0.179062	0.307329	0.5601360413668026	0	NA	3896	1
cg14773637	1	78694105	-0.0226175	0.0971319	0.8158751905493568	0	NA	3896	1
cg14773817	2	241418399	0.391445	0.271037	0.14866885911194153	0	NA	3895	1
cg14773823	10	125419636	-0.140387	0.183016	0.4430369190603723	0	NA	3893	1
cg14773971	22	31924660	0.171994	0.276085	0.533301076362253	0	NA	3893	1
cg14774044	2	118772298	0.0550322	0.517849	0.9153675407428519	0	NA	3894	1
cg14774134	11	67818018	-0.132744	0.286638	0.6432878334410929	0	NA	3895	1
cg14774195	16	10719858	-0.04735949999999999	0.278884	0.8651533357613542	0	NA	3893	1
cg14774229	5	141695367	0.159908	0.347573	0.6454657910411115	0	NA	3896	1
cg14774247	2	30112439	0.185365	0.270096	0.4925283485432718	0	NA	3895	1
cg14774362	12	132700559	0.0751061	0.16366	0.6462948946731628	0	NA	3886	1
cg14774396	5	150969845	0.0873259	0.355805	0.8061220254197525	0	NA	3896	1
cg14774445	10	98755748	-0.170179	0.287357	0.5537022591257581	0	NA	3896	1
cg14774762	11	70467463	0.88483	0.354611	0.012588151853460832	0	NA	3897	1
cg14774860	9	139227699	0.187588	0.311027	0.5464258772426772	0	NA	3887	1
cg14774893	17	1167873	0.267767	0.369328	0.4684450539300445	0	NA	3895	1
cg14774945	17	6316111	-0.291754	0.203526	0.1517157299499039	0	NA	3891	1
cg14774997	6	167451262	0.0397693	0.195997	0.8392071776472234	0	NA	3887	1
cg14775001	9	127483138	-0.0119617	0.164055	0.9418755537445174	0	NA	3887	1
cg14775247	17	43067142	0.21264	0.270066	0.4310693476054222	0	NA	3886	1
cg14775309	22	36835007	-0.783773	0.333228	0.018669650141896685	0	NA	3897	1
cg14775431	1	92037857	-0.0733664	0.24515900000000002	0.7647413060338009	0	NA	3896	1
cg14775561	4	6229931	0.013038200000000002	0.101709	0.8979976543540381	0	NA	3891	1
cg14775631	5	111540129	-0.421075	0.318058	0.18553833248866936	0	NA	3895	1
cg14775659	6	139836130	-0.0219298	0.11095000000000001	0.8433151567262054	0	NA	3894	1
cg14775730	5	35741403	-0.0042301	0.219662	0.9846358364928397	0	NA	3883	1
cg14775852	1	29543215	0.104454	0.322649	0.7461357934670243	0	NA	3893	1
cg14775894	14	51710663	-0.424663	0.24206100000000003	0.07936822951521236	0	NA	3894	1
cg14775994	9	135457433	0.31456800000000007	0.194868	0.10647061707582454	0	NA	3897	1
cg14776024	16	50113595	0.46044099999999993	0.391736	0.23984033226655355	0	NA	3896	1
cg14776134	12	51784498	-0.0903005	0.279934	0.7470149920916722	0	NA	3896	1
cg14776265	15	77363500	0.897628	0.964306	0.35192914432755795	0	NA	3847	1
cg14776311	3	149483960	-0.298263	0.195806	0.127694241913244	0	NA	3885	1
cg14776436	22	44237485	0.724585	0.21581	7.864688758253118e-4	0	NA	3897	1
cg14776452	2	46998070	-0.188467	0.22180599999999998	0.39549580516964167	0	NA	3896	1
cg14776523	1	231493297	-0.0229763	0.246584	0.9257618423560808	0	NA	3897	1
cg14776531	5	112458471	-0.490349	0.235319	0.037181740277578784	0	NA	3896	1
cg14776579	2	47042703	0.425895	0.323325	0.18775987198479105	0	NA	3896	1
cg14776612	2	115591336	0.126852	0.124716	0.3090930591723924	0	NA	3825	1
cg14776616	10	24745320	-0.038428	0.238106	0.87178600194374	0	NA	3896	1
cg14776780	7	135047928	0.519343	0.316872	0.10121996905414275	0	NA	3896	1
cg14776992	13	46064535	-0.0359906	0.166226	0.8285855013613439	0	NA	3885	1
cg14777022	2	210559585	-0.0715514	0.303858	0.8138389632185931	0	NA	3893	1
cg14777076	6	39236269	-0.0687942	0.0659376	0.29679882506603494	0	NA	3894	1
cg14777143	16	3045060	0.150151	0.247659	0.5443280289191621	0	NA	3896	1
cg14777209	20	46387749	0.17819700000000002	0.269493	0.5084644831925129	0	NA	3890	1
cg14777226	5	176518739	-0.0280505	0.332564	0.9327812040429349	0	NA	3896	1
cg14777258	8	38461078	-0.171743	0.218685	0.4322517776894961	0	NA	3896	1
cg14777295	10	91039670	-0.0321143	0.247882	0.896918675494744	0	NA	3896	1
cg14777706	3	16024161	0.0016999999999999997	0.222797	0.9939119889781685	0	NA	3889	1
cg14777743	5	141891241	0.09783740000000002	0.296089	0.741073260564431	0	NA	3892	1
cg14777783	2	219144897	-0.067844	0.319117	0.8316396417029307	0	NA	3885	1
cg14777786	2	64855762	-0.200454	0.33922100000000005	0.5545710090312022	0	NA	3896	1
cg14777808	16	75285784	0.0374195	0.223764	0.8671910272034679	0	NA	3852	1
cg14777822	2	121728297	0.670097	0.40772	0.10027487079547519	0	NA	3895	1
cg14777939	20	56267787	0.126352	0.318131	0.6912423101217211	0	NA	3891	1
cg14778204	11	8407791	-0.0963546	0.283529	0.7339767451498556	0	NA	3897	1
cg14778405	10	6319483	0.172716	0.272667	0.5264515811581918	0	NA	3897	1
cg14778431	22	26902971	0.0872798	0.1701	0.6078752444704237	0	NA	3874	1
cg14778490	1	231031446	-0.0388881	0.173339	0.8224872384192108	0	NA	3897	1
cg14778542	15	26093807	0.117205	0.391844	0.7648550627617892	0	NA	3897	1
cg14778552	7	150652785	-0.40556	0.300577	0.17724975457583197	0	NA	3896	1
cg14778555	3	56649201	0.257383	0.233292	0.26991191212282484	0	NA	3895	1
cg14778605	2	40699327	-0.276692	0.179695	0.12361231564627925	0	NA	3879	1
cg14778651	17	64545631	0.012024700000000001	0.278043	0.965504139592066	0	NA	3895	1
cg14778946	2	236578095	0.47411900000000007	0.449959	0.29202313712880873	0	NA	3892	1
cg14779017	8	81694836	0.489335	0.285713	0.08677138841161436	0	NA	3896	1
cg14779038	1	16041230	-0.0536078	0.372417	0.8855434026754634	0	NA	3894	1
cg14779065	2	162932295	-0.167213	0.315134	0.595689618237407	0	NA	3895	1
cg14779090	19	9083943	-0.169941	0.24975100000000003	0.49622481210865793	0	NA	3894	1
cg14779140	8	119079496	-0.200917	0.254029	0.4289897960476658	0	NA	3894	1
cg14779168	2	161971949	0.0262457	0.242108	0.9136744932057927	0	NA	3864	1
cg14779218	19	13925420	0.119055	0.280718	0.6714864007767427	0	NA	3891	1
cg14779269	5	134797538	0.193376	0.332649	0.5610238246129147	0	NA	3896	1
cg14779299	6	1625756	-0.641225	0.481486	0.18293824356647193	0	NA	3896	1
cg14779401	1	206299388	0.26456	0.2666	0.32102775339379896	0	NA	3896	1
cg14779456	12	68833990	0.124167	0.304374	0.6833161080887862	0	NA	3894	1
cg14779796	11	5246944	0.0258949	0.279112	0.9260815035025779	0	NA	3895	1
cg14779973	10	115949613	-0.12122	0.252788	0.6315600265762195	0	NA	3896	1
cg14780065	17	3490593	-0.42465700000000006	0.321328	0.18631184004951104	0	NA	3896	1
cg14780083	5	133442041	-0.0721021	0.293191	0.8057426583292291	0	NA	3897	1
cg14780142	16	75251402	0.43091399999999996	0.300168	0.15112300599818995	0	NA	3896	1
cg14780183	18	596537	-0.181943	0.19778	0.35761133653217053	0	NA	3896	1
cg14780286	3	189806812	0.150876	0.329913	0.6474406493808327	0	NA	3894	1
cg14780297	6	22904992	0.0901685	0.228318	0.6928981944436857	0	NA	3894	1
cg14780310	20	46392458	-0.0275312	0.235996	0.9071298026476904	0	NA	3895	1
cg14780359	3	141461503	-0.14292199999999997	0.265569	0.5904577885356037	0	NA	3894	1
cg14780537	20	4045419	0.318249	0.367499	0.3864978228951556	0	NA	3895	1
cg14780738	2	31393151	-0.399346	1.16543	0.7318544155466493	0	NA	3895	1
cg14780747	10	43469164	0.0431837	0.261091	0.8686314187310659	0	NA	3892	1
cg14780806	6	90788857	0.268601	0.205013	0.1901397875167037	0	NA	3897	1
cg14781001	16	7480778	0.0317502	0.133046	0.8113841477640436	0	NA	3895	1
cg14781062	19	4014628	0.484706	0.317885	0.12731295201177817	0	NA	3896	1
cg14781087	19	41689462	0.20490599999999998	0.425713	0.6302860486531447	0	NA	3893	1
cg14781346	9	117929711	0.10233	0.23771299999999998	0.6668486300716502	0	NA	3874	1
cg14781516	5	60600565	-0.295548	0.302584	0.32869444390720765	0	NA	3894	1
cg14781655	16	30747430	0.291854	0.337765	0.3875471669416993	0	NA	3895	1
cg14781682	12	68303413	0.0165623	0.132489	0.9005165292433157	0	NA	3815	1
cg14781686	10	70287434	-0.729093	0.476931	0.12633437036792997	0	NA	3895	1
cg14781693	18	55811464	-0.283324	0.287292	0.32404073509066966	0	NA	3894	1
cg14781700	1	36315949	0.129634	0.11651499999999998	0.26588243252637944	0	NA	3865	1
cg14781755	1	211789907	-0.146264	0.356699	0.6817701436604328	0	NA	3896	1
cg14781855	9	16321085	-0.0568773	0.166024	0.7319108333966111	0	NA	3886	1
cg14782104	2	239169853	0.396156	0.298164	0.18396302359821753	0	NA	3894	1
cg14782151	22	44954479	0.16902	0.240157	0.4815638086453117	0	NA	3892	1
cg14782214	5	89587104	-0.142674	0.197943	0.471042879002161	0	NA	3892	1
cg14782256	4	110911427	0.0301971	0.194628	0.8767007733167981	0	NA	3886	1
cg14782298	2	103513288	0.0357837	0.185971	0.8474167644326693	0	NA	3896	1
cg14782322	1	45474262	-0.475801	0.35112	0.17538725196478347	0	NA	3891	1
cg14782372	5	139050204	-0.17952200000000001	0.36852	0.6261568772099272	0	NA	3849	1
cg14782405	2	159685528	0.288758	0.24236100000000002	0.2334818527751201	0	NA	3896	1
cg14782438	8	119881171	0.006127420000000001	0.100114	0.9511964041459182	0	NA	3895	1
cg14782455	2	164144968	-0.10592399999999999	0.22156	0.6325913544351021	0	NA	3897	1
cg14782541	7	24826028	0.106525	0.179324	0.5524877054987384	0	NA	3873	1
cg14782693	19	33865432	0.788629	1.356	0.5608463781566912	0	NA	3897	1
cg14782745	2	24426039	0.379242	0.225483	0.09258639005970107	0	NA	3896	1
cg14782841	19	54475129	0.0273696	0.193337	0.8874242370849825	0	NA	3894	1
cg14782859	19	54640213	-0.0393054	0.908812	0.9655028787643763	0	NA	3832	1
cg14782930	13	77593318	-0.164653	0.156883	0.29393547206427617	0	NA	3773	1
cg14782966	6	45390025	0.260868	1.25148	0.8348794945754389	0	NA	3883	1
cg14783029	11	68293614	-0.398331	0.288362	0.1671690787824421	0	NA	3888	1
cg14783037	22	32130959	0.324719	0.313793	0.30075338616456476	0	NA	3894	1
cg14783038	7	128545025	-0.12335400000000002	0.518306	0.8118853260831644	0	NA	3895	1
cg14783044	6	157423398	-0.0255379	0.224783	0.9095458899204979	0	NA	3894	1
cg14783091	1	21564975	-0.169225	0.249989	0.49845050521288414	0	NA	3895	1
cg14783207	11	120692377	0.0556489	0.183291	0.7614253667996184	0	NA	3897	1
cg14783211	9	37079879	0.928331	1.00429	0.35529606526654606	0	NA	3867	1
cg14783303	1	246230074	0.242226	0.206897	0.24169668220158727	0	NA	3891	1
cg14783368	10	98939443	-0.140114	0.175967	0.42588582870284303	0	NA	3895	1
cg14783600	14	99782735	-0.576626	0.267157	0.030898394097462836	0	NA	3895	1
cg14783703	10	112594867	0.12183199999999998	0.328507	0.7107375148860751	0	NA	3895	1
cg14783781	2	231212283	-0.43698399999999993	0.268956	0.10421763077057544	0	NA	3891	1
cg14783790	1	205908989	-0.0139	0.0904605	0.8778792239257586	0	NA	3895	1
cg14783816	6	162475443	-0.0494768	0.275372	0.8574096145265394	0	NA	3893	1
cg14784010	5	169083252	-0.20394499999999996	0.21794599999999997	0.3493971225546883	0	NA	3896	1
cg14784405	16	83398935	0.0525044	0.110688	0.6352532585329506	0	NA	3896	1
cg14784415	12	115890828	-0.256448	0.291789	0.37946544494861295	0	NA	3895	1
cg14784609	8	95580089	-0.41986399999999996	0.218801	0.054993079348007706	0	NA	3894	1
cg14784610	4	180017315	0.105921	0.118915	0.3730747491611	0	NA	3728	1
cg14784631	17	30334976	-0.196559	0.780796	0.8012406360636518	0	NA	3893	1
cg14784753	11	63978796	0.531992	0.335503	0.11281759881917913	0	NA	3894	1
cg14784813	8	37446921	0.286074	0.240411	0.23407106317258006	0	NA	3896	1
cg14784833	1	147323659	-0.20925499999999997	0.152087	0.168855655895304	0	NA	3893	1
cg14784837	9	80850876	0.245705	0.548174	0.6539912051812534	0	NA	3866	1
cg14784876	11	49456201	-0.0118451	0.081402	0.8843053600410414	0	NA	3895	1
cg14784877	2	158156126	-0.10507499999999999	0.148451	0.4790636835561233	0	NA	3891	1
cg14784953	10	4556778	-0.478993	0.393962	0.22404757827034202	0	NA	3896	1
cg14785148	1	33247246	-0.0337554	0.20223	0.8674362318293996	0	NA	3881	1
cg14785205	5	175304008	0.0545677	0.137992	0.6925174262946551	0	NA	3894	1
cg14785368	22	32873526	0.20511900000000002	0.217359	0.34532929607142615	0	NA	3895	1
cg14785438	3	183539225	-0.120324	0.33577	0.7200795760578709	0	NA	3892	1
cg14785542	14	60712323	0.120855	0.197382	0.5403459877322971	0	NA	3895	1
cg14785557	21	36308281	0.20003500000000002	0.153804	0.19340093458247476	0	NA	3876	1
cg14785615	7	87105231	-0.289927	0.354071	0.4128785079701734	0	NA	3888	1
cg14785647	6	136312338	0.0889616	0.171472	0.6038923828006784	0	NA	3891	1
cg14785750	8	53166945	0.0947701	0.117363	0.4193810384322842	0	NA	3896	1
cg14785808	10	133639398	-0.129664	0.290218	0.6550329130274033	0	NA	3897	1
cg14785881	18	2879279	0.0424929	0.296699	0.8861173153926204	0	NA	3894	1
cg14785886	8	25457582	-0.10962899999999999	0.0948415	0.24771468633263116	0	NA	3897	1
cg14785892	10	129866573	0.450084	0.301186	0.13507835090440806	0	NA	3895	1
cg14785914	15	45725895	-0.0902843	0.207485	0.6634633395226603	0	NA	3890	1
cg14785984	1	235999863	0.0112891	0.223057	0.9596356324634595	0	NA	3895	1
cg14786097	5	31429735	-0.193831	0.242094	0.4233380301887643	0	NA	3892	1
cg14786132	16	50715338	-0.264752	1.23141	0.8297680466706855	0	NA	3897	1
cg14786258	8	20038608	0.150772	0.203916	0.4596745330984179	0	NA	3897	1
cg14786263	9	79527164	-0.230164	0.247175	0.3517613331438348	0	NA	3897	1
cg14786268	12	23790825	0.0813759	0.24901	0.7438208847965662	0	NA	3896	1
cg14786340	22	17848767	-0.1184	0.26952	0.6604445397790635	0	NA	3896	1
cg14786397	7	76985103	0.08645	0.216578	0.689772846313335	0	NA	3888	1
cg14786403	10	72295025	0.0649011	0.302213	0.8299600232806771	0	NA	3870	1
cg14786468	8	68255912	-2.05933	0.919422	0.025103302063043377	0	NA	3892	1
cg14786742	6	90334276	0.425056	0.382699	0.26670625497009914	0	NA	3897	1
cg14786880	10	101934663	-0.0790845	0.245385	0.7472349580653864	0	NA	3895	1
cg14786959	17	75296132	0.19911	0.394132	0.6134281464203286	0	NA	3897	1
cg14787056	3	69621215	-0.348475	0.222909	0.11798061362749562	0	NA	3896	1
cg14787136	8	38192654	0.121808	0.140876	0.3872326094826326	0	NA	3787	1
cg14787179	1	54661569	-0.18922700000000003	0.265986	0.4768257793738768	0	NA	3897	1
cg14787280	14	65381076	0.482175	1.40309	0.7311078443210995	0	NA	3893	1
cg14787436	10	65222633	-0.12193499999999999	0.194336	0.5303680889691005	0	NA	3867	1
cg14787626	16	27486316	0.368731	0.292854	0.20799602900497752	0	NA	3884	1
cg14787835	4	185139946	-0.120642	0.274363	0.6601422871506227	0	NA	3883	1
cg14787909	22	43387669	-0.053335600000000004	0.13084200000000001	0.683542667252738	0	NA	3848	1
cg14787953	2	178131473	0.138529	0.298515	0.6426044490691722	0	NA	3893	1
cg14787959	21	17906739	0.156818	0.227648	0.49091027109929586	0	NA	3894	1
cg14787980	7	92464165	1.98864	1.23216	0.10653908751864631	0	NA	3891	1
cg14788130	7	130380731	0.0638817	0.363801	0.8606119938090087	0	NA	3896	1
cg14788168	6	99634426	-0.511139	0.237005	0.03103223269969294	0	NA	3896	1
cg14788224	2	19302742	-0.0843002	0.33087000000000005	0.7988903587539002	0	NA	3897	1
cg14788262	5	95852701	-0.0501297	0.12294099999999998	0.6834541957291735	0	NA	3896	1
cg14788374	11	123775715	0.17773999999999998	0.192203	0.3550952179821151	0	NA	3861	1
cg14788390	8	77492684	-0.207874	0.16483	0.2072577692167396	0	NA	3873	1
cg14788420	1	235761621	0.052540800000000006	0.161658	0.745171942331126	0	NA	3892	1
cg14788678	12	114083949	-0.441499	0.186793	0.018099632002398863	0	NA	3895	1
cg14788726	16	27191053	0.386406	0.925796	0.6764026414535572	0	NA	3890	1
cg14788802	9	140446233	0.0744895	0.494879	0.8803538739411969	0	NA	3891	1
cg14788873	8	139963926	-0.0968801	0.168077	0.5643427649837292	0	NA	3897	1
cg14788924	17	73731074	-0.040534099999999997	0.17914	0.8209910295942797	0	NA	3893	1
cg14789080	13	70367962	-0.127694	0.170173	0.45302734388639454	0	NA	3884	1
cg14789142	6	148589223	-0.0361914	0.205029	0.8598866601773268	0	NA	3894	1
cg14789498	18	3151232	-0.288153	0.23955200000000001	0.22902164569270023	0	NA	3893	1
cg14789501	14	50458440	0.342784	0.259809	0.18704570378287136	0	NA	3897	1
cg14789523	15	71421582	0.296622	0.28711	0.3015429912370775	0	NA	3896	1
cg14789524	16	78768643	-0.0435007	0.199226	0.8271575816195993	0	NA	3896	1
cg14789775	6	129879011	0.126181	0.231768	0.586146948623929	0	NA	3896	1
cg14789923	14	21737669	-0.273411	0.733643	0.7093897416285317	0	NA	3893	1
cg14790224	2	1158840	-0.632885	0.634051	0.3182012793813153	0	NA	3895	1
cg14790250	5	177792931	0.564691	0.384376	0.14180269152762853	0	NA	3893	1
cg14790332	2	20386484	0.0697551	0.299412	0.8157818839138642	0	NA	3897	1
cg14790391	18	456806	0.0568527	0.223547	0.7992475655890692	0	NA	3894	1
cg14790486	5	149593312	-0.116815	0.270148	0.6654426354867784	0	NA	3846	1
cg14790493	4	4526343	0.237306	0.201514	0.23894994723825622	0	NA	3896	1
cg14790517	5	145485247	0.301488	0.22114699999999998	0.17279041101848283	0	NA	3896	1
cg14790611	17	3729473	-0.389044	0.385793	0.3132496129928698	0	NA	3897	1
cg14790806	18	43858598	0.437221	0.727165	0.5476615409246697	0	NA	3897	1
cg14790818	7	27136718	0.759282	1.05572	0.4720129283808331	0	NA	3893	1
cg14791029	11	45190374	-0.31997	0.330997	0.3337012785744473	0	NA	3897	1
cg14791048	13	50570787	-0.517178	0.770724	0.5022021834534682	0	NA	3892	1
cg14791221	5	14595490	0.629134	1.41027	0.6555185834073355	0	NA	3895	1
cg14791247	4	73840597	-0.649171	0.269919	0.016169874676559115	0	NA	3851	1
cg14791317	11	57559965	0.860663	1.52774	0.5731918218524503	0	NA	3897	1
cg14791318	7	156746519	-0.7724440000000001	0.293273	0.00844169180137519	0	NA	3896	1
cg14791371	1	173165887	0.208595	0.183013	0.254376959657484	0	NA	3897	1
cg14791398	3	18462444	0.15898	0.22562599999999997	0.48104838234176633	0	NA	3895	1
cg14791511	8	20365784	0.0351939	0.247744	0.8870345663062357	0	NA	3896	1
cg14791583	10	85435356	0.0639721	0.203638	0.7534100162462054	0	NA	3891	1
cg14791734	11	64948320	1.23036	0.718241	0.08670916703203396	0	NA	3896	1
cg14791737	5	101474853	-0.142255	0.155582	0.3605376981592134	0	NA	3896	1
cg14791846	16	83806574	-0.0411046	0.131174	0.7540076604695848	0	NA	3895	1
cg14791971	2	16474900	-0.270697	0.17952099999999999	0.13158399525873868	0	NA	3894	1
cg14792033	6	150619283	0.185273	0.295102	0.5301172840801227	0	NA	3892	1
cg14792212	16	89594126	-0.0537819	0.17008199999999998	0.7518419096491713	0	NA	3894	1
cg14792253	4	24091606	-0.172034	0.174255	0.32351798266679843	0	NA	3895	1
cg14792270	11	85955165	0.162321	0.0869798	0.06201451907777952	0	NA	3892	1
cg14792357	1	147041822	0.314541	0.226631	0.16516771945538355	0	NA	3894	1
cg14792482	11	124514511	0.424615	0.546096	0.43683644738294714	0	NA	3896	1
cg14792595	22	50980925	-0.7086189999999999	0.407748	0.08223113672802443	0	NA	3892	1
cg14792619	16	21244855	0.179151	0.18837	0.34157438264756557	0	NA	3897	1
cg14792755	9	103790966	-1.24954	0.6256959999999999	0.045820827469584276	0	NA	3894	1
cg14792774	16	11833132	-0.309859	0.219124	0.15733823505273473	0	NA	3867	1
cg14792781	2	10116243	0.00112493	0.245586	0.996345226762788	0	NA	3890	1
cg14792798	2	179440571	-0.113974	0.288349	0.6926480112579183	0	NA	3894	1
cg14792961	8	129316899	-0.0161766	0.28134	0.9541481802092066	0	NA	3888	1
cg14793063	8	30557532	-0.20136100000000004	0.365141	0.5813177339092057	0	NA	3897	1
cg14793110	16	9891045	-0.0425652	0.141207	0.7630802818228678	0	NA	3895	1
cg14793168	11	115003772	0.141788	0.11976	0.23643897786548976	0	NA	3896	1
cg14793427	3	122419908	1.46565e-4	0.303904	0.999615201030191	0	NA	3867	1
cg14793609	4	159651282	-0.537329	0.552441	0.33072974803042515	0	NA	3897	1
cg14793620	15	101069602	-0.4349	0.31903	0.17282116224135638	0	NA	3892	1
cg14793632	20	47162305	0.0113545	0.117704	0.9231500311405223	0	NA	3897	1
cg14793823	11	5372087	-0.275718	0.187189	0.14076745373514393	0	NA	3894	1
cg14793944	15	39720155	0.19376200000000002	0.43966	0.65942387606301	0	NA	3896	1
cg14794247	3	42977699	0.0876696	0.118643	0.45994577816338106	0	NA	3892	1
cg14794341	1	203699970	0.539013	0.34677	0.1200933559430726	0	NA	3897	1
cg14794374	2	225792563	-0.00437245	0.152337	0.9771018768371489	0	NA	3897	1
cg14794425	6	11779078	-0.315229	0.261883	0.2287049131358084	0	NA	3896	1
cg14794507	8	120886958	0.0917303	0.916206	0.9202492694570866	0	NA	3896	1
cg14794592	16	30520569	0.0120343	0.126823	0.9244017891034497	0	NA	3897	1
cg14794599	6	64523775	0.4528170000000001	0.236525	0.05556175705396592	0	NA	3895	1
cg14794690	17	76825164	-0.11484599999999999	0.29116	0.6932540628422947	0	NA	3894	1
cg14794762	8	124924329	-0.252852	0.226049	0.2633229291299881	0	NA	3897	1
cg14794915	3	57933977	0.142993	0.355031	0.687123309383234	0	NA	3895	1
cg14794991	10	87971936	-0.193219	0.136724	0.1575955437227645	0	NA	3891	1
cg14795342	4	2928765	0.395592	0.340183	0.24487820140419556	0	NA	3896	1
cg14795382	12	105605187	0.407601	0.23921	0.08839111568128637	0	NA	3897	1
cg14795390	1	165907852	-0.257232	0.173876	0.13903367732601468	0	NA	3897	1
cg14795697	2	240323028	0.152099	0.88656	0.863782776819908	0	NA	3885	1
cg14795707	15	93865561	-0.110438	0.277954	0.6911280079147439	0	NA	3896	1
cg14795790	1	46034651	0.190014	0.351205	0.5884838456844683	0	NA	3896	1
cg14795796	1	204272096	0.107511	0.13785	0.4354421160892086	0	NA	3887	1
cg14795806	17	78222964	-0.127306	0.338901	0.7071818543216964	0	NA	3895	1
cg14795855	16	10912499	-0.265395	0.197052	0.17803588156082226	0	NA	3884	1
cg14795935	16	7481166	-0.0112915	0.161705	0.9443307416309029	0	NA	3875	1
cg14795946	1	101836432	-0.0676424	0.255561	0.7912544347740995	0	NA	3892	1
cg14796015	20	60158861	0.0806894	0.337092	0.810819408159728	0	NA	3897	1
cg14796030	12	122687175	-0.0226169	0.154833	0.8838638667412051	0	NA	3896	1
cg14796050	4	7637373	-0.321611	0.333818	0.3353306888103223	0	NA	3896	1
cg14796499	9	138911365	0.272633	0.265988	0.30537152523612804	0	NA	3890	1
cg14796555	8	119558902	-0.00252939	0.204886	0.9901500836244449	0	NA	3892	1
cg14796564	2	58821734	0.126219	0.212072	0.5517295017669606	0	NA	3869	1
cg14796617	14	77952682	0.187532	0.341082	0.5824462689161436	0	NA	3897	1
cg14796658	22	18429965	0.10039	0.284582	0.7242661246057658	0	NA	3894	1
cg14796703	1	4070541	-0.013448699999999997	0.161214	0.9335164611403046	0	NA	3895	1
cg14796733	6	93231842	0.0097565700000000009	0.254334	0.9693996567400117	0	NA	3897	1
cg14796879	22	26483062	-0.0718155	0.0892797	0.42117305428336493	0	NA	3895	1
cg14796951	10	45426504	0.0275233	0.249897	0.9122994741498615	0	NA	3892	1
cg14797042	16	57865112	-0.0479948	0.264843	0.856195040389429	0	NA	3895	1
cg14797136	16	12523448	1.13801	0.425381	0.0074668579082218635	0	NA	3896	1
cg14797273	19	39956974	0.26808	0.292303	0.35907425411742044	0	NA	3893	1
cg14797308	1	167298119	-0.0786152	0.246588	0.7498691194570296	0	NA	3897	1
cg14797351	13	29103263	-0.0134667	0.267626	0.9598681018321468	0	NA	3876	1
cg14797387	3	77076842	-0.260959	0.148956	0.07978755982342639	0	NA	3892	1
cg14797460	2	175431763	0.149538	0.295566	0.6129003433148682	0	NA	3892	1
cg14797549	14	20801190	-0.9887000000000001	1.70441	0.561858356888189	0	NA	3896	1
cg14797610	8	26435839	1.6803600000000003	1.27172	0.1863918236366651	0	NA	3897	1
cg14797613	11	117552089	0.0412836	0.34214	0.9039580564016586	0	NA	3896	1
cg14797619	18	29170465	0.111874	0.23903000000000002	0.6397607754586083	0	NA	3894	1
cg14797674	3	52521983	0.0399	0.250508	0.8734511524902839	0	NA	3896	1
cg14797716	17	10454597	0.0353057	0.174755	0.839893506650018	0	NA	3886	1
cg14797798	7	24855473	0.113379	0.345844	0.7430381008416794	0	NA	3896	1
cg14797880	6	161395475	-0.399867	0.328965	0.22416381282598688	0	NA	3897	1
cg14797950	1	45107555	0.375169	0.348422	0.2815847712635437	0	NA	3897	1
cg14798095	22	24627545	0.251766	0.283778	0.37497472574313023	0	NA	3895	1
cg14798125	1	174418215	0.0580879	0.11827499999999999	0.6233374986487035	0	NA	3896	1
cg14798206	17	71994973	-0.0708664	0.356863	0.8425901039695048	0	NA	3897	1
cg14798255	8	82451771	-0.308316	0.22107	0.16312042072775057	0	NA	3823	1
cg14798374	22	47776842	0.18648700000000001	0.234482	0.4264304187700941	0	NA	3896	1
cg14798379	1	201123568	-0.540135	1.37064	0.6935256451696334	0	NA	3894	1
cg14798466	2	19774749	-0.276111	0.150311	0.06622001888452636	0	NA	3888	1
cg14798557	1	75807344	-0.139198	0.150539	0.35514068988445596	0	NA	3891	1
cg14798706	15	48482853	-0.0526549	0.071382	0.4607274382553541	0	NA	3889	1
cg14798721	6	92007802	0.123688	0.125036	0.32255595301523293	0	NA	3891	1
cg14798803	4	154551347	0.381827	0.429279	0.3737552848007961	0	NA	3895	1
cg14798877	5	79378359	0.321283	0.309124	0.29864955288821804	0	NA	3897	1
cg14798922	10	120486357	-0.299133	0.177986	0.09283001247826624	0	NA	3887	1
cg14798967	15	48874772	0.0235818	0.201125	0.9066623644774311	0	NA	3896	1
cg14799087	12	132257058	0.403542	0.249711	0.10608650018645055	0	NA	3895	1
cg14799114	12	57522468	0.640369	1.00235	0.5229090273999946	0	NA	3880	1
cg14799392	13	31315063	-0.0347904	0.0553108	0.5293501593616858	0	NA	3897	1
cg14799439	9	137932047	0.129685	0.146916	0.3773901172021873	0	NA	3895	1
cg14799482	1	90135931	0.2403	0.23197100000000004	0.3002463013524547	0	NA	3895	1
cg14799536	1	201500393	-0.0793997	0.139086	0.5680893513372776	0	NA	3897	1
cg14799538	3	150245999	0.00714346	0.124304	0.9541726671549191	0	NA	3895	1
cg14799601	2	74396026	-0.259403	0.188652	0.1691207630681453	0	NA	3895	1
cg14799766	20	48011355	-0.122789	0.152279	0.4200455033118195	0	NA	3896	1
cg14799870	1	2563969	-0.093833	0.240981	0.696995622590215	0	NA	3887	1
cg14800005	6	112086260	-0.0573384	0.162878	0.7248136567502825	0	NA	3896	1
cg14800082	2	37543566	-0.326127	0.220864	0.1397838418729972	0	NA	3894	1
cg14800089	11	120176001	-0.0240578	0.326907	0.9413348907712009	0	NA	3896	1
cg14800111	5	149809288	-0.387726	0.518026	0.4541777849453585	0	NA	3891	1
cg14800136	7	20256458	-0.13394	0.174248	0.4420865470296347	0	NA	3893	1
cg14800226	8	10876660	0.0373711	0.222487	0.8666070266089028	0	NA	3891	1
cg14800293	5	148170288	-0.33001	0.243378	0.17511298422795102	0	NA	3897	1
cg14800332	1	198745543	0.23019200000000004	0.228719	0.3142038559031066	0	NA	3895	1
cg14800405	9	137521331	-0.291601	0.31740000000000007	0.3582432459797271	0	NA	3887	1
cg14800437	1	55032465	0.279373	0.32604299999999997	0.39152260888082213	0	NA	3897	1
cg14800645	17	26837831	-0.0410582	0.333322	0.9019655222986517	0	NA	3895	1
cg14800658	13	98599746	0.15342	0.286124	0.5918195819075663	0	NA	3896	1
cg14800712	7	158884184	-0.0576059	0.202264	0.7757931569551489	0	NA	3897	1
cg14800753	7	133546858	0.015566999999999998	0.154315	0.9196472486628767	0	NA	3830	1
cg14800774	1	60433426	0.0342722	0.193829	0.8596523878300767	0	NA	3893	1
cg14800868	20	5943962	-0.0129391	0.130499	0.9210184180318779	0	NA	3727	1
cg14800929	1	114501192	0.12108	0.157176	0.44109431007974104	0	NA	3824	1
cg14800947	3	122091877	0.0808518	0.202036	0.6890201767879558	0	NA	3888	1
cg14801009	12	116385242	-0.279475	0.172904	0.10601663811014878	0	NA	3894	1
cg14801036	8	22016011	-0.598341	0.677625	0.3772377665252225	0	NA	3892	1
cg14801164	4	190393519	0.163204	0.147426	0.26828390459493817	0	NA	3880	1
cg14801356	15	52546623	-0.252203	0.276273	0.3613077444357908	0	NA	3893	1
cg14801374	12	89534608	-0.56225	0.285343	0.04878847108665398	0	NA	3896	1
cg14801398	16	50247974	-0.225182	0.240886	0.34988759814364284	0	NA	3896	1
cg14801403	1	88406191	0.426456	0.237623	0.07270553453388687	0	NA	3896	1
cg14801550	10	5982683	0.186543	0.266788	0.48441573715280417	0	NA	3884	1
cg14801565	2	241710712	0.10756999999999999	0.212422	0.6125775292741096	0	NA	3896	1
cg14801652	1	18251683	0.130206	0.0937305	0.16478624724751023	0	NA	3895	1
cg14801656	6	135889710	-0.44729	0.2804	0.11067077159800995	0	NA	3838	1
cg14801778	11	20442045	0.24073800000000004	0.296923	0.4174944011239975	0	NA	3893	1
cg14801792	14	92907587	-0.0203775	0.367481	0.9557784918176682	0	NA	3895	1
cg14801874	1	201265254	0.161027	0.183713	0.3807507176471219	0	NA	3892	1
cg14802247	1	153508741	-0.0891449	0.37741	0.8132761267045037	0	NA	3879	1
cg14802265	3	57343248	0.16555500000000004	0.272838	0.5439911855016415	0	NA	3897	1
cg14802352	12	12838427	0.308547	0.137716	0.025061163983078647	0	NA	3896	1
cg14802408	10	54529427	0.0212207	0.17393	0.9028933720867882	0	NA	3894	1
cg14802468	2	239464970	-0.112091	0.237091	0.6363728016064729	0	NA	3895	1
cg14802587	2	113579048	-0.133654	0.24019	0.5779024851248754	0	NA	3893	1
cg14802653	1	43290363	0.0415481	0.395504	0.9163353217640645	0	NA	3896	1
cg14802758	11	48063916	-0.0710407	0.126649	0.574848076094225	0	NA	3764	1
cg14802814	22	22322246	0.439254	0.376247	0.24302392621114852	0	NA	3892	1
cg14802918	12	42472465	-0.33296	0.282531	0.2386012577032281	0	NA	3887	1
cg14803240	6	80739515	-0.244461	0.230336	0.28854292866723363	0	NA	3895	1
cg14803256	1	29714677	-0.156172	0.126735	0.21784747172996635	0	NA	3894	1
cg14803282	14	105047079	0.010744899999999998	0.182109	0.952950056830439	0	NA	3895	1
cg14803324	12	63754912	-0.298807	0.151057	0.0479165691896476	0	NA	3857	1
cg14803335	10	123325034	0.162984	0.315313	0.605228823042772	0	NA	3895	1
cg14803394	1	180993177	0.08748180000000001	0.146527	0.5504837737497827	0	NA	3891	1
cg14803435	5	67936283	-0.0465263	0.193807	0.8102797766583185	0	NA	3894	1
cg14803440	5	115297208	0.026434	0.261206	0.9193918401610668	0	NA	3890	1
cg14803539	3	168004899	-0.499124	0.408349	0.2215951089872565	0	NA	3896	1
cg14803602	12	53268997	-0.326057	0.335554	0.33120103553959906	0	NA	3897	1
cg14803612	12	122462282	0.103168	0.195946	0.5985322342681326	0	NA	3897	1
cg14803632	3	184763811	0.041142	0.113383	0.7167104922303023	0	NA	3895	1
cg14803703	8	106729127	-0.00602883	0.128183	0.9624869328858753	0	NA	3897	1
cg14803804	4	37906691	-0.694786	0.186484	1.947633407505699e-4	0	NA	3886	1
cg14803910	20	62561674	-0.224547	0.20231	0.26703545085801117	0	NA	3896	1
cg14803983	11	121169312	0.00299431	0.322006	0.9925806373527729	0	NA	3896	1
cg14803998	15	81125264	-0.0549099	0.203406	0.7871970169755698	0	NA	3897	1
cg14804102	16	89339261	0.116461	0.245003	0.6345409471692165	0	NA	3897	1
cg14804342	4	174321887	0.175954	0.222322	0.4286886499625477	0	NA	3895	1
cg14804362	12	122075535	1.13205	1.29877	0.38340895445641704	0	NA	3896	1
cg14804880	14	77193902	0.0526938	0.164584	0.7488443423808125	0	NA	3894	1
cg14804916	2	96955622	-0.222013	0.293908	0.45001942834065217	0	NA	3879	1
cg14805186	6	106174927	-0.0848041	0.12461	0.49615239061788646	0	NA	3897	1
cg14805250	1	31821436	-0.13553	0.256108	0.5966730910713178	0	NA	3893	1
cg14805278	21	44848992	-0.529154	0.343668	0.12362755019764049	0	NA	3896	1
cg14805282	2	113843044	0.0461023	0.279037	0.8687713686542293	0	NA	3897	1
cg14805303	11	118984815	0.209867	0.362989	0.5631537215614606	0	NA	3896	1
cg14805353	2	18871755	0.22804399999999997	0.268281	0.39531441377522275	0	NA	3893	1
cg14805663	3	189344300	0.375034	0.234042	0.10906237007924356	0	NA	3889	1
cg14805718	1	85723268	-0.202411	0.176883	0.2524903766640125	0	NA	3884	1
cg14805728	6	123100726	0.20631699999999997	0.149692	0.16811786544655	0	NA	3893	1
cg14805762	8	59474246	-0.23672499999999996	0.15916800000000003	0.1369448271931238	0	NA	3804	1
cg14805807	20	8112713	-0.382108	1.10314	0.7290555414077484	0	NA	3897	1
cg14805839	17	43483333	0.179724	0.357654	0.6153102190076227	0	NA	3896	1
cg14805880	3	59545340	0.0172005	0.11732700000000001	0.8834453195532107	0	NA	3895	1
cg14805969	6	107397523	0.0366859	0.271176	0.892386967528182	0	NA	3894	1
cg14806053	16	73178365	-0.0158291	0.24208	0.9478651671780045	0	NA	3895	1
cg14806299	19	31310221	0.0664904	0.30552	0.8277171979121836	0	NA	3897	1
cg14806347	2	89157502	0.10304	0.214271	0.6305972716698962	0	NA	3894	1
cg14806529	17	33586455	0.515802	0.340368	0.12966494144188048	0	NA	3894	1
cg14806614	18	3008771	-0.104551	0.256078	0.6830696282181934	0	NA	3896	1
cg14806693	1	33405842	-0.289979	0.303639	0.3395714431291649	0	NA	3881	1
cg14806724	7	50547537	0.0808247	0.340255	0.8122366894053326	0	NA	3892	1
cg14806755	3	132888313	0.242578	0.290807	0.40419386447053596	0	NA	3889	1
cg14806856	4	166267568	-0.290453	0.152391	0.05665382068454343	0	NA	3894	1
cg14806960	8	125727330	-0.00331202	0.283339	0.9906735414329816	0	NA	3897	1
cg14807007	20	17636227	0.182	0.323768	0.5740268308992149	0	NA	3896	1
cg14807010	4	2800096	-0.03838670000000001	0.375466	0.918568173933499	0	NA	3895	1
cg14807046	5	53553781	-0.270805	0.190014	0.1541038871630713	0	NA	3888	1
cg14807141	2	28958908	0.169783	0.295909	0.56612506907243	0	NA	3897	1
cg14807263	8	117036403	0.668404	0.220996	0.002490385184796029	0	NA	3892	1
cg14807319	11	89274474	-0.20533	0.149587	0.1698624183168157	0	NA	3859	1
cg14807428	10	951572	0.195969	0.177432	0.2693876511594263	0	NA	3897	1
cg14807622	16	57201862	-0.05567199999999999	0.166722	0.7384390684678506	0	NA	3890	1
cg14807778	15	101234941	0.227878	0.213995	0.28693234232027653	0	NA	3896	1
cg14807796	1	2746906	0.0751338	0.318444	0.8134789299519007	0	NA	3894	1
cg14807892	2	179107216	-0.118908	0.280124	0.6712132776806017	0	NA	3896	1
cg14808014	19	13098653	-0.101848	0.32143	0.7513505659762618	0	NA	3895	1
cg14808135	3	81258255	-0.11692900000000002	0.194014	0.5467193856066039	0	NA	3892	1
cg14808144	1	62759698	-0.295987	0.325043	0.3625015583982452	0	NA	3896	1
cg14808158	10	128219959	0.0256083	0.0814175	0.7531180339306371	0	NA	3890	1
cg14808370	12	130906639	0.320927	0.266971	0.22932310183719415	0	NA	3894	1
cg14808390	9	34990199	-0.164308	0.6615059999999999	0.8038367345295658	0	NA	3870	1
cg14808463	7	19421061	0.00760924	0.186268	0.9674146557560668	0	NA	3888	1
cg14808537	14	105727642	0.395336	0.356781	0.26783439726841973	0	NA	3886	1
cg14808733	6	154737503	0.114056	0.25229	0.6512092473515374	0	NA	3858	1
cg14809015	15	80351226	0.186788	1.0704	0.8614701815037331	0	NA	3895	1
cg14809051	22	32924847	0.0312812	0.192162	0.8706872730644069	0	NA	3890	1
cg14809066	16	739338	-0.383834	0.263127	0.1446365566415051	0	NA	3897	1
cg14809121	11	87832611	0.00560872	0.163551	0.972643187146801	0	NA	3877	1
cg14809131	10	31263508	-0.403322	0.303339	0.1836474186471077	0	NA	3896	1
cg14809165	12	132655643	0.276657	0.261335	0.2897684425642084	0	NA	3896	1
cg14809223	1	93438906	-0.312671	0.20547	0.12807536039774572	0	NA	3894	1
cg14809227	7	30114166	0.0819811	0.273107	0.76404030449836	0	NA	3895	1
cg14809324	2	135603458	0.075869	0.264914	0.7745786248376596	0	NA	3896	1
cg14809340	15	56245172	0.147862	0.291914	0.6124875161575855	0	NA	3895	1
cg14809343	2	10302881	-0.0782894	0.339147	0.8174374863465043	0	NA	3897	1
cg14809458	2	6965321	0.154331	0.311278	0.6200369584038887	0	NA	3895	1
cg14809631	6	138067335	-0.0645486	0.15538400000000002	0.6778392787910263	0	NA	3862	1
cg14809633	3	38040969	0.264715	0.256375	0.30182367987079906	0	NA	3895	1
cg14809726	16	84539574	-0.0959129	0.274602	0.7268793484169378	0	NA	3897	1
cg14809731	2	20760611	0.019603	0.289033	0.9459267691080603	0	NA	3894	1
cg14809794	20	57892759	-0.381656	0.199848	0.05616780640629868	0	NA	3893	1
cg14809811	14	22748886	0.004711889999999999	0.13075	0.9712525377285592	0	NA	3725	1
cg14809891	5	5739504	-0.164613	0.17086900000000002	0.33535326937125765	0	NA	3882	1
cg14810004	16	20219305	0.0362014	0.304042	0.9052221936403329	0	NA	3897	1
cg14810021	7	28448717	-0.168706	1.22173	0.8901710327008694	0	NA	3897	1
cg14810029	1	111190120	0.10852300000000001	0.545179	0.8422162863737985	0	NA	3896	1
cg14810033	5	171583853	-0.0133094	0.341547	0.9689159096877089	0	NA	3897	1
cg14810200	14	65696845	0.07961360000000002	0.384414	0.8359287948176457	0	NA	3893	1
cg14810301	5	88169099	0.0765782	0.236171	0.7457495615076821	0	NA	3889	1
cg14810313	14	66417212	-0.396809	0.349239	0.2558684996822901	0	NA	3897	1
cg14810355	2	219161722	0.286934	0.326253	0.37913939211921954	0	NA	3895	1
cg14810458	12	3707201	-0.350218	0.329921	0.28845329063541336	0	NA	3897	1
cg14810798	1	214156825	-0.369295	0.264675	0.1629322566862824	0	NA	3893	1
cg14810811	16	919050	-0.142677	0.300511	0.6349428707255013	0	NA	3896	1
cg14811055	13	111331510	-0.366753	0.261729	0.16113334393764792	0	NA	3895	1
cg14811057	14	45365662	0.0600888	0.351992	0.8644512505483384	0	NA	3897	1
cg14811124	7	65614537	0.0993945	0.1959	0.6118926636107738	0	NA	3893	1
cg14811321	6	168084536	0.0679026	0.232417	0.7701654470973447	0	NA	3893	1
cg14811326	12	113740776	-0.10006	0.390945	0.7979941322509969	0	NA	3897	1
cg14811472	1	33804213	-7.16073e-4	0.269915	0.9978832487230979	0	NA	3895	1
cg14811496	15	41912904	0.0348019	0.1287	0.7868440527474385	0	NA	3877	1
cg14811509	12	32237413	-0.0100883	0.225112	0.9642551026639413	0	NA	3896	1
cg14811616	10	20121297	0.24233400000000002	0.151503	0.10970229265225884	0	NA	3873	1
cg14811630	22	43926472	-0.23684999999999998	0.296353	0.42416529185835866	0	NA	3897	1
cg14811700	17	3947417	-0.22506100000000004	0.223311	0.31353290994259264	0	NA	3891	1
cg14811759	2	145323084	0.0922456	0.195986	0.6378732427751046	0	NA	3886	1
cg14811778	17	47440217	0.479553	0.288608	0.09659164968882603	0	NA	3895	1
cg14811849	8	143048664	-0.0229787	0.103676	0.8245945065824636	0	NA	3895	1
cg14811853	20	43363791	0.110538	0.353462	0.7544861694057363	0	NA	3897	1
cg14811880	7	89874615	0.309867	0.681326	0.6492531986885095	0	NA	3859	1
cg14811897	16	1580050	0.622054	0.261285	0.017277480346818308	0	NA	3896	1
cg14811977	1	173389160	0.0850463	0.163877	0.6037856903565599	0	NA	3842	1
cg14812036	10	82895774	-0.0454124	0.171498	0.7911647515728291	0	NA	3884	1
cg14812128	4	113677827	0.303306	0.274166	0.2686027612615159	0	NA	3895	1
cg14812146	4	140957709	0.345071	0.331111	0.2973370003637442	0	NA	3895	1
cg14812222	13	31271717	0.115573	0.148542	0.43653994655967204	0	NA	3896	1
cg14812265	7	117864688	0.8645909999999999	0.289226	0.00279593016537522	0	NA	3894	1
cg14812444	9	104307150	0.0430435	0.265721	0.8713156395918638	0	NA	3896	1
cg14812524	10	90041754	-0.075111	0.067451	0.2654663118959231	0	NA	3897	1
cg14812535	2	188136244	-0.16295799999999996	0.190155	0.39145893700425105	0	NA	3894	1
cg14812582	12	80616314	-0.0140753	0.170838	0.934336787168502	0	NA	3892	1
cg14812628	19	28237993	-0.0865	0.119969	0.4708974577597266	0	NA	3896	1
cg14812659	20	17855573	-0.133998	0.167944	0.42494413481804894	0	NA	3896	1
cg14812930	7	139724757	-0.256641	0.309366	0.4067814920264311	0	NA	3896	1
cg14813007	12	117293606	0.461594	0.258429	0.0740743218248372	0	NA	3896	1
cg14813061	1	150039563	1.36369	1.0242	0.18303491522259102	0	NA	3897	1
cg14813069	4	146408957	0.342418	0.456588	0.45328504410463594	0	NA	3893	1
cg14813205	3	8649470	0.08468320000000001	0.200292	0.6724421261030284	0	NA	3893	1
cg14813272	1	203491989	0.379675	0.25737	0.14015588253128913	0	NA	3893	1
cg14813279	11	74733684	-0.371491	0.359097	0.30089577118082783	0	NA	3894	1
cg14813294	12	14968006	0.243847	0.17008	0.1516523462648236	0	NA	3864	1
cg14813353	8	1710922	-0.115147	0.177082	0.5155328292391688	0	NA	3895	1
cg14813394	2	157257799	0.926144	0.553577	0.0943238540733441	0	NA	3890	1
cg14813551	16	70735419	0.132553	0.260507	0.6108734795339352	0	NA	3894	1
cg14813647	2	162264853	-0.202976	0.189226	0.28342170385302395	0	NA	3895	1
cg14813670	13	99088703	-0.021764700000000005	0.278084	0.9376159543675985	0	NA	3897	1
cg14813684	5	141704006	-0.294164	0.740797	0.6913001788236245	0	NA	3868	1
cg14813741	21	19859651	-0.0177123	0.167036	0.9155515534984918	0	NA	3892	1
cg14813872	21	35479008	-0.06197660000000001	0.150715	0.6809132786987441	0	NA	3882	1
cg14813923	6	30886665	-0.198187	0.17933	0.2690935097977571	0	NA	3895	1
cg14814199	15	83419137	-0.399572	1.4862899999999999	0.7880539515172683	0	NA	3895	1
cg14814234	1	150577127	0.302973	0.176944	0.0868499445731707	0	NA	3895	1
cg14814319	12	66212452	0.346696	0.236734	0.14305847065498373	0	NA	3891	1
cg14814352	1	222247436	-0.159724	0.210376	0.4477143305137124	0	NA	3896	1
cg14814479	4	54824699	0.041773899999999996	0.187272	0.8234846216118656	0	NA	3896	1
cg14814562	8	80563474	-0.304271	0.23482600000000003	0.1950686583800754	0	NA	3897	1
cg14814621	2	121529187	0.45630000000000004	0.233614	0.05079329748589956	0	NA	3897	1
cg14814637	13	24626904	0.214511	0.177016	0.225582435180453	0	NA	3896	1
cg14814728	7	82584377	-0.013494500000000001	0.280328	0.9616060605757011	0	NA	3897	1
cg14814749	5	176080659	0.139179	0.23460000000000003	0.5530065819909625	0	NA	3896	1
cg14814789	4	16574895	0.4520159999999999	0.331799	0.17309731182134985	0	NA	3897	1
cg14814856	9	1979164	-0.162586	0.314635	0.6053343183744977	0	NA	3897	1
cg14814972	13	32467151	0.219203	0.16119	0.17386015926952822	0	NA	3891	1
cg14815051	6	157488189	-0.30401700000000004	0.360391	0.39890668766735093	0	NA	3897	1
cg14815125	11	72331962	0.517716	0.284948	0.06923566289982384	0	NA	3895	1
cg14815129	2	129397751	0.47322999999999993	0.284483	0.09621764311197623	0	NA	3891	1
cg14815299	11	48077914	0.0875273	0.222353	0.6938459646402306	0	NA	3895	1
cg14815325	17	75904130	-0.42178	0.36592	0.24905147734628005	0	NA	3896	1
cg14815343	14	93523542	0.313916	0.295249	0.2876801088951972	0	NA	3891	1
cg14815476	6	158463428	0.144359	0.287812	0.6159672515911967	0	NA	3894	1
cg14815496	18	68665922	0.133373	0.179792	0.4581974172297036	0	NA	3878	1
cg14815565	10	97501744	-0.351977	0.187533	0.06053449657258636	0	NA	3884	1
cg14815628	1	59190476	-0.328909	0.203701	0.10638312813707056	0	NA	3895	1
cg14815675	5	141821456	0.341529	0.182796	0.06171170632567995	0	NA	3894	1
cg14815762	7	101416272	-0.349278	0.333988	0.2956625765263028	0	NA	3897	1
cg14815767	16	52110085	-0.278774	0.255015	0.2743204530587152	0	NA	3897	1
cg14815801	7	2532829	-0.515354	0.329596	0.1179131787019958	0	NA	3894	1
cg14816048	2	218824687	0.651605	0.30834700000000004	0.034581955385129155	0	NA	3896	1
cg14816226	4	3578440	0.408319	0.42561	0.33737056726294434	0	NA	3892	1
cg14816361	17	65604940	0.354376	0.393897	0.36829766881946346	0	NA	3897	1
cg14816433	15	64150775	-0.282796	0.387929	0.46600834987560974	0	NA	3897	1
cg14816496	16	734520	0.462098	1.3577	0.7335903027357666	0	NA	3812	1
cg14816535	10	23138429	-0.501516	0.80404	0.5327950076873851	0	NA	3893	1
cg14816579	12	22090283	0.125552	0.159	0.42974083322511375	0	NA	3876	1
cg14816592	12	94708387	-0.050067799999999996	0.295985	0.8656735091428491	0	NA	3895	1
cg14816594	3	141623203	-0.0434558	0.160091	0.7860492832799273	0	NA	3893	1
cg14816653	19	53515864	-0.139099	0.290908	0.6325401691118147	0	NA	3897	1
cg14816751	15	56311764	-0.18692	0.232883	0.42218584838343853	0	NA	3894	1
cg14816776	2	27944448	-0.46698900000000004	0.297169	0.11607599227457326	0	NA	3891	1
cg14816778	18	61345309	-0.0422547	0.142993	0.7676105181441714	0	NA	3897	1
cg14816805	15	53083383	-0.873401	1.08122	0.41921026001690137	0	NA	3885	1
cg14816899	1	231761832	-0.0473484	0.24845699999999998	0.8488626551569837	0	NA	3896	1
cg14816908	9	139357513	-0.134011	0.257536	0.602813855500865	0	NA	3897	1
cg14817043	20	2674229	0.347014	0.685372	0.6126356616967649	0	NA	3870	1
cg14817114	6	160812592	-0.00338512	0.222215	0.98784586762967	0	NA	3891	1
cg14817175	1	24410757	-0.00289306	0.24612500000000004	0.9906215347774571	0	NA	3897	1
cg14817225	17	55199256	-0.213144	0.315605	0.4994530956281642	0	NA	3893	1
cg14817226	7	139909480	0.222284	0.30299	0.4631713617119866	0	NA	3896	1
cg14817236	2	67131528	-0.447782	0.321587	0.16379729424894307	0	NA	3892	1
cg14817346	3	171398578	0.231062	0.354658	0.5147195685017592	0	NA	3897	1
cg14817440	10	87408093	-0.0920445	0.204455	0.6525702599024599	0	NA	3889	1
cg14817448	3	125069389	-0.358243	0.168073	0.03305022461830908	0	NA	3896	1
cg14817487	12	63053756	-0.143768	0.193861	0.4583275901926242	0	NA	3895	1
cg14817501	12	132348357	-0.0886475	0.223176	0.691213398090732	0	NA	3893	1
cg14817691	15	96582239	-0.219661	0.12678	0.08316402273864014	0	NA	3893	1
cg14817702	1	41456353	-0.0691615	0.309307	0.8230674194355584	0	NA	3897	1
cg14817749	15	22918094	0.783172	0.33969	0.02113583588506511	0	NA	3895	1
cg14817761	2	70599018	-0.155507	0.176799	0.37909259222238084	0	NA	3896	1
cg14817881	11	71106712	-0.05809840000000001	0.119761	0.62759155935682	0	NA	3894	1
cg14817923	13	115010302	-0.258208	0.163493	0.11426234681654886	0	NA	3891	1
cg14817975	12	46122334	-0.810793	0.430289	0.05952458422078799	0	NA	3890	1
cg14818026	1	46806742	-0.4836019999999999	0.604306	0.42356009612005463	0	NA	3831	1
cg14818217	11	77330412	0.357866	0.284879	0.20904219414095282	0	NA	3894	1
cg14818275	18	43687959	0.134929	0.275365	0.6241335133693191	0	NA	3896	1
cg14818308	7	139934890	-0.302326	0.295553	0.30634739188070825	0	NA	3896	1
cg14818391	3	40428506	-0.0948023	0.129392	0.4637565980208274	0	NA	3895	1
cg14818464	15	90776461	-0.353944	0.608147	0.5605639717165329	0	NA	3896	1
cg14818472	13	59836204	-0.336695	0.160812	0.0362850968758971	0	NA	3896	1
cg14818508	13	31271229	-0.144556	0.200355	0.47060234740299406	0	NA	3896	1
cg14818599	18	61465987	-0.317508	0.249724	0.20357370136657257	0	NA	3887	1
cg14818659	10	120939736	0.00352091	0.343457	0.9918207212990358	0	NA	3895	1
cg14818694	1	156542677	-0.184068	0.133745	0.1687409061062172	0	NA	3895	1
cg14818776	22	46284202	-0.0377985	0.362602	0.9169769928666843	0	NA	3897	1
cg14818785	22	40203994	-0.211748	0.163974	0.1965819699637681	0	NA	3894	1
cg14818794	2	47074519	-0.401135	0.245104	0.10171595779518966	0	NA	3886	1
cg14818824	12	2026496	0.103991	0.224451	0.6431402401368297	0	NA	3894	1
cg14818844	14	62582004	0.0235285	0.169836	0.8898163551562901	0	NA	3892	1
cg14818880	7	107204827	-0.416943	1.13067	0.7123085136057896	0	NA	3881	1
cg14819126	2	192653921	-0.116547	0.250454	0.6416858910702647	0	NA	3897	1
cg14819151	6	170757500	0.632173	0.349887	0.07079473102861182	0	NA	3895	1
cg14819374	5	162051162	0.0514136	0.25659	0.8411892035320438	0	NA	3895	1
cg14819400	2	158634566	-0.0751288	0.237429	0.7516788932033633	0	NA	3892	1
cg14819430	1	29423916	-0.0757958	0.194803	0.6972099475952189	0	NA	3894	1
cg14819436	17	79125029	0.11310400000000001	0.30573	0.7114217281994065	0	NA	3896	1
cg14819459	1	120253398	0.0483256	0.151637	0.7499595755576185	0	NA	3893	1
cg14819525	20	11113825	-0.197195	0.25848	0.445521633297185	0	NA	3895	1
cg14819603	11	20153574	0.47076	0.319293	0.14037864330558752	0	NA	3893	1
cg14819910	4	110623305	-0.510064	0.357567	0.15372836300720968	0	NA	3896	1
cg14819996	1	112260011	-0.125642	0.228877	0.5830398509382104	0	NA	3892	1
cg14820154	1	248222493	0.144044	0.195601	0.46147665603010524	0	NA	3892	1
cg14820257	15	60973791	-0.0845671	0.355056	0.8117417901117053	0	NA	3897	1
cg14820271	4	924963	-0.136257	0.142424	0.3387188427673231	0	NA	3895	1
cg14820288	15	30113759	0.369174	0.850111	0.6640955498847957	0	NA	3818	1
cg14820352	7	7945365	0.06163060000000001	0.161749	0.7031838388736849	0	NA	3834	1
cg14820356	2	46265385	-0.065343300000000007	0.24798799999999996	0.7921700031220401	0	NA	3895	1
cg14820360	6	90272030	0.146653	0.393054	0.7090653984517422	0	NA	3897	1
cg14820461	16	799388	0.106515	0.189755	0.5745732194497704	0	NA	3894	1
cg14820504	3	170459277	0.0655556	0.111023	0.5548765032286309	0	NA	3897	1
cg14820505	4	88975757	0.399137	0.23670899999999997	0.09175867959255915	0	NA	3897	1
cg14820521	9	103790863	0.247336	0.349116	0.47865737008515147	0	NA	3890	1
cg14820560	18	61122110	0.257609	0.207251	0.21387493324505177	0	NA	3897	1
cg14820562	4	83094908	0.0248644	0.231587	0.9144992084162217	0	NA	3896	1
cg14820577	6	138291617	-0.273941	0.216888	0.20657019795483966	0	NA	3897	1
cg14820579	10	14012247	0.123363	0.173408	0.4768344384050103	0	NA	3888	1
cg14820613	9	95056162	1.15365	1.45015	0.4263003872902333	0	NA	3897	1
cg14820788	22	31838713	0.393595	0.370026	0.2874666527524786	0	NA	3896	1
cg14820848	16	24956280	0.00289976	0.3388709999999999	0.9931724889466812	0	NA	3896	1
cg14820859	1	170632423	0.638371	0.414057	0.12313516662285351	0	NA	3897	1
cg14820953	4	25564787	-0.09014100000000001	0.279515	0.7470809495828694	0	NA	3895	1
cg14821136	1	40098251	-0.0347924	0.318474	0.9130064061304987	0	NA	3894	1
cg14821349	14	90847024	0.292236	0.22894999999999996	0.2018076439954665	0	NA	3896	1
cg14821409	2	27168625	-0.109834	0.277966	0.6927435131739554	0	NA	3896	1
cg14821428	10	76951944	-0.17626699999999998	0.391716	0.6527200125402446	0	NA	3897	1
cg14821468	1	32230705	-0.343304	0.336799	0.30805382926450936	0	NA	3894	1
cg14821518	20	20549418	0.39795	0.335527	0.23560467097863733	0	NA	3874	1
cg14821564	18	4260986	0.193549	0.184912	0.2952339477927319	0	NA	3897	1
cg14821659	1	241765537	-0.467139	0.362858	0.19795911832001864	0	NA	3897	1
cg14821733	5	147617435	0.093702	0.0831388	0.25971922889140653	0	NA	3896	1
cg14821871	8	142264923	0.285696	0.267016	0.2846380545716072	0	NA	3897	1
cg14821905	2	3649455	0.386754	0.223158	0.0830787960798157	0	NA	3896	1
cg14822010	7	122184478	0.21196300000000004	0.205873	0.3032065766772199	0	NA	3893	1
cg14822011	20	31750593	1.5614600000000003	0.847531	0.06542202801748402	0	NA	3896	1
cg14822092	6	12149147	-0.100338	0.111074	0.3663435013323157	0	NA	3893	1
cg14822210	11	82862984	-0.00450622	0.134961	0.9733643391305363	0	NA	3783	1
cg14822216	9	128188454	-0.193562	0.114895	0.09204916559250166	0	NA	3895	1
cg14822228	11	65988663	-0.27634	0.346779	0.4255228202278276	0	NA	3895	1
cg14822229	10	20381115	0.0394091	0.155011	0.7993146185297438	0	NA	3727	1
cg14822564	3	156420921	0.164457	0.260097	0.5271967239162303	0	NA	3895	1
cg14822573	20	18339960	0.0532585	0.277861	0.8479982198347108	0	NA	3896	1
cg14822614	9	127013981	0.267348	0.296524	0.36726587562772817	0	NA	3893	1
cg14822850	15	74907975	-0.277552	0.952521	0.7707555458702636	0	NA	3888	1
cg14822860	18	10475860	-0.0860891	0.0809181	0.28737213627942576	0	NA	3897	1
cg14822875	2	186949199	0.164715	0.23930200000000001	0.49125484853375034	0	NA	3893	1
cg14822911	14	93644288	-0.450539	0.262632	0.0862579171597222	0	NA	3885	1
cg14823087	14	68928966	-0.450784	0.370145	0.22327798980265964	0	NA	3896	1
cg14823174	2	241450168	-0.08805820000000002	0.274394	0.7482719077777061	0	NA	3896	1
cg14823531	2	112375859	-0.13549	0.299512	0.6510030407564744	0	NA	3888	1
cg14823538	8	144572149	0.00461637	0.205832	0.9821066618305472	0	NA	3894	1
cg14823672	18	74648105	0.254	0.162286	0.11755053418302763	0	NA	3893	1
cg14823710	15	44750857	0.203347	0.24264	0.4019967251425856	0	NA	3895	1
cg14823839	19	7511967	-0.282924	0.266107	0.2876929021676237	0	NA	3897	1
cg14823860	6	109063109	-0.370328	0.295865	0.21068686419910437	0	NA	3895	1
cg14823865	17	48475505	-0.100469	0.118431	0.39625219422746477	0	NA	3897	1
cg14823876	11	12900636	0.024778999999999995	0.276217	0.928518897822912	0	NA	3895	1
cg14823900	7	44159163	-0.410472	0.209692	0.05028876219700937	0	NA	3897	1
cg14823904	17	4445772	0.0042179	0.353934	0.9904916802792835	0	NA	3896	1
cg14823918	2	101223620	0.199167	0.0955865	0.0371937397920424	0	NA	3896	1
cg14823940	19	39651288	0.0824203	0.251045	0.7426781390608361	0	NA	3894	1
cg14824002	16	15670203	0.4290709999999999	0.386768	0.26726816388324015	0	NA	3896	1
cg14824046	5	8525185	-0.15833	0.172244	0.35798090582134007	0	NA	3878	1
cg14824086	16	77612872	-0.324307	0.206023	0.11545738139288585	0	NA	3896	1
cg14824107	17	80738212	-0.0190374	0.193039	0.9214404264711513	0	NA	3889	1
cg14824147	22	40801779	-0.678053	0.348453	0.051667336595485586	0	NA	3896	1
cg14824211	17	47584561	0.317135	0.169291	0.06102520109817029	0	NA	3892	1
cg14824267	13	113948189	0.0137526	0.289853	0.9621571226224725	0	NA	3897	1
cg14824549	12	58146835	-0.118906	0.337579	0.7246645608663522	0	NA	3897	1
cg14824740	1	70006172	0.279413	0.15524	0.07187996595388531	0	NA	3865	1
cg14824802	10	34973429	-0.0194698	0.257218	0.9396627330027436	0	NA	3882	1
cg14824935	3	8687361	0.2577	0.307269	0.40164957105829197	0	NA	3896	1
cg14824936	11	92675685	0.34966	0.199541	0.07971852770038206	0	NA	3893	1
cg14824950	20	34517658	0.340148	0.428057	0.4268273129047728	0	NA	3895	1
cg14824961	18	24097099	0.210503	0.330342	0.5239766808418891	0	NA	3896	1
cg14824984	2	230807023	-0.0438474	0.364831	0.9043361954783302	0	NA	3894	1
cg14824991	20	42395934	-0.0475468	0.10933	0.6636404390127154	0	NA	3896	1
cg14825076	12	56615539	-1.24384	0.945715	0.18843003619149667	0	NA	3867	1
cg14825152	1	68029969	-0.140063	0.265117	0.5972867108365143	0	NA	3895	1
cg14825187	17	43211248	0.08181	0.245972	0.7394371248596622	0	NA	3897	1
cg14825251	11	36588432	0.24479800000000002	0.293514	0.40426692282170773	0	NA	3897	1
cg14825271	4	10689763	-0.257367	0.148761	0.08361770129144395	0	NA	3885	1
cg14825287	14	105260748	-0.0476755	0.160561	0.7665193704224542	0	NA	3895	1
cg14825359	14	24554055	-0.206625	0.356791	0.562507835098564	0	NA	3897	1
cg14825444	10	118286344	0.132382	0.131936	0.31567734424669225	0	NA	3762	1
cg14825577	12	58766206	0.0632436	0.266069	0.8121167027169579	0	NA	3890	1
cg14825598	9	72426993	-0.0809212	0.327512	0.8048474103298741	0	NA	3894	1
cg14825601	10	133480368	-0.247857	0.114253	0.030054625008475385	0	NA	3893	1
cg14825673	6	74385311	0.0463587	0.503857	0.9266919591991633	0	NA	3882	1
cg14825755	22	19435275	0.784087	0.774553	0.31139031624816427	0	NA	3896	1
cg14825872	7	47694559	-0.11132200000000002	0.283667	0.6947338584558194	0	NA	3896	1
cg14825885	8	141351374	0.29145	0.193074	0.131164710931382	0	NA	3894	1
cg14825889	5	170353325	-0.320473	0.135074	0.017664645673029725	0	NA	3742	1
cg14825928	2	101618085	-0.190674	0.328311	0.5613937920306931	0	NA	3895	1
cg14825985	2	130515726	0.0230321	0.272989	0.9327622061251635	0	NA	3896	1
cg14826167	3	112773167	-0.315667	0.251188	0.20886367199366557	0	NA	3897	1
cg14826184	11	2726471	-0.520952	0.235368	0.02687345553175176	0	NA	3895	1
cg14826185	5	167447887	0.0844712	0.622848	0.8921209903245343	0	NA	3891	1
cg14826251	1	215125979	0.062155199999999994	0.226719	0.7839687197644323	0	NA	3895	1
cg14826253	18	40009308	0.0202844	0.107533	0.8503795366805869	0	NA	3889	1
cg14826382	5	20616039	0.293911	0.234593	0.2102585014230619	0	NA	3897	1
cg14826493	12	52589062	-0.51011	0.277891	0.06640976429740861	0	NA	3893	1
cg14826553	8	25542810	-0.197799	0.341704	0.5626832025970305	0	NA	3896	1
cg14826642	1	19566473	-0.425452	0.324499	0.18982256386460222	0	NA	3895	1
cg14826721	9	33023719	-0.181703	0.313097	0.5616847399733158	0	NA	3897	1
cg14826841	8	2238275	0.149232	0.205348	0.4673930190311494	0	NA	3896	1
cg14826870	14	95624435	0.8553729999999999	1.08645	0.4311003899884215	0	NA	3897	1
cg14826954	19	53361088	-0.438581	1.04276	0.6740498944537909	0	NA	3896	1
cg14826962	16	30767818	-0.552352	0.343387	0.10771678774239533	0	NA	3896	1
cg14827054	1	64972080	-0.197541	0.16878	0.24183791938643562	0	NA	3894	1
cg14827090	14	100991424	0.0904492	0.049441	0.06733415303486931	0	NA	3896	1
cg14827165	19	17221420	0.329102	0.434288	0.4485727165071455	0	NA	3896	1
cg14827282	19	11093932	0.0730064	0.224106	0.7446004431385999	0	NA	3897	1
cg14827294	19	51018155	-0.48864299999999994	0.22254	0.028109586391558045	0	NA	3897	1
cg14827353	19	38910888	-0.428851	0.29995900000000003	0.15280350622672065	0	NA	3893	1
cg14827411	14	69374388	-0.743895	0.330859	0.02455230799203698	0	NA	3886	1
cg14827414	6	27125442	-0.204067	0.177846	0.251201244114781	0	NA	3897	1
cg14827440	12	77623953	-0.194251	0.186846	0.2985111046430635	0	NA	3896	1
cg14827496	6	168579431	-0.622029	0.226597	0.0060494434055022184	0	NA	3896	1
cg14827499	8	144276266	0.0438541	0.309216	0.8872194095648906	0	NA	3882	1
cg14827797	15	75917078	-0.381185	0.24442800000000003	0.11887853545706388	0	NA	3892	1
cg14827915	12	5131544	0.12057999999999999	0.13211	0.36138758929071085	0	NA	3893	1
cg14828019	14	104361114	-0.0072001899999999995	0.285962	0.9799123188670902	0	NA	3889	1
cg14828066	1	151250056	0.187933	0.32388	0.561742646676288	0	NA	3894	1
cg14828102	13	114114003	0.108598	0.139971	0.43783123098353616	0	NA	3823	1
cg14828169	5	145804836	-0.0317812	0.242088	0.8955541806005518	0	NA	3890	1
cg14828187	3	49382813	0.515484	0.4967500000000001	0.2994036277888668	0	NA	3897	1
cg14828295	15	74268239	1.40393	1.18402	0.23572828741253943	0	NA	3893	1
cg14828546	3	179558873	0.173091	0.299785	0.5636802209323111	0	NA	3894	1
cg14828574	10	17618788	-0.206998	0.146463	0.15756383752866693	0	NA	3886	1
cg14828639	12	7102921	0.179696	0.356933	0.6146517043565003	0	NA	3894	1
cg14829089	18	20402296	-0.0808148	0.126501	0.5229223889340769	0	NA	3895	1
cg14829117	15	83857705	0.206643	0.241359	0.39190681301828817	0	NA	3895	1
cg14829190	18	13893806	-0.166224	0.219516	0.4489123546814954	0	NA	3893	1
cg14829239	5	150445598	-0.306516	0.269205	0.2548712886286443	0	NA	3896	1
cg14829273	8	134214963	-0.196478	0.273496	0.47251412706223594	0	NA	3896	1
cg14829281	16	30662054	-1.02838	0.810425	0.20446277234773175	0	NA	3810	1
cg14829332	7	31232966	-0.0452889	0.159469	0.7764118031070036	0	NA	3895	1
cg14829359	11	133694107	-0.0385826	0.130354	0.7672428765007034	0	NA	3895	1
cg14829395	2	234685741	0.24695199999999998	0.270793	0.3617905216472907	0	NA	3897	1
cg14829507	21	46414086	-0.0280696	0.171576	0.8700471165810858	0	NA	3897	1
cg14829558	12	44278890	-0.0166999	0.125902	0.8944764712346214	0	NA	3896	1
cg14829677	7	70202032	-0.0537762	0.309476	0.8620498906162077	0	NA	3896	1
cg14830216	6	89733625	0.172849	0.183374	0.34588367696544897	0	NA	3888	1
cg14830252	17	56607599	0.633736	0.376961	0.09272965383860965	0	NA	3897	1
cg14830270	17	1993091	-0.0815209	0.384544	0.8321119601990583	0	NA	3896	1
cg14830274	4	139813683	0.0212106	0.135487	0.8755988699651549	0	NA	3852	1
cg14830287	1	38402018	0.372182	0.366867	0.31035017237792906	0	NA	3896	1
cg14830325	15	93203858	0.0214953	0.194318	0.9119183284905052	0	NA	3889	1
cg14830513	20	51962805	0.292401	0.245221	0.2331052720225996	0	NA	3894	1
cg14830530	12	68706124	-0.151409	0.416801	0.7164073218038599	0	NA	3897	1
cg14830896	8	122585322	0.213363	0.179057	0.23342101962481365	0	NA	3881	1
cg14830898	2	54768567	0.119936	0.249378	0.6305587303982563	0	NA	3896	1
cg14831003	1	161481799	-0.145416	0.202517	0.47273051279163736	0	NA	3897	1
cg14831281	8	1901041	0.061287799999999996	0.107154	0.5673490855769929	0	NA	3897	1
cg14831289	3	42262968	0.0744884	0.323673	0.8179870747366573	0	NA	3896	1
cg14831308	16	24597092	-0.0474572	0.0919236	0.6056673424495997	0	NA	3894	1
cg14831336	9	86067100	-0.0440477	0.302239	0.8841282412389732	0	NA	3896	1
cg14831448	14	73928223	0.495031	0.273355	0.07014929247830436	0	NA	3893	1
cg14831549	12	66216577	0.258792	0.547427	0.6363969125051512	0	NA	3889	1
cg14831677	13	111768032	-0.0702732	0.408947	0.8635638031735386	0	NA	3883	1
cg14831732	4	38367966	0.0977777	0.271312	0.7185566934511791	0	NA	3893	1
cg14831816	12	132629239	1.02359	1.35724	0.45074701229886444	0	NA	3897	1
cg14832023	17	41857055	-0.19411500000000004	0.429749	0.65148951637443	0	NA	3895	1
cg14832199	2	192712025	0.10094600000000001	0.412088	0.8064856679970318	0	NA	3895	1
cg14832271	9	93728457	0.0695875	0.211808	0.7425030497321451	0	NA	3888	1
cg14832349	16	54301124	-0.00805408	0.137038	0.9531332301917764	0	NA	3888	1
cg14832363	9	111618366	0.11654600000000001	0.150401	0.43839771053220394	0	NA	3889	1
cg14832449	12	116008389	0.132041	0.137414	0.3366028628525543	0	NA	3896	1
cg14832542	1	35524585	0.363235	0.236563	0.12466882494335854	0	NA	3894	1
cg14832585	6	26097748	0.148281	0.397568	0.7091706540703551	0	NA	3864	1
cg14832651	3	161278127	0.0033747	0.499554	0.994609991016976	0	NA	3895	1
cg14832680	15	50838674	-0.0865955	0.253338	0.732487828393519	0	NA	3897	1
cg14832682	2	3198206	0.47779099999999997	0.34271	0.16327068020833727	0	NA	3897	1
cg14832684	17	80075917	0.124812	0.32307	0.6992514441174633	0	NA	3897	1
cg14832768	4	16207836	0.0461228	0.191066	0.8092472721893107	0	NA	3890	1
cg14832939	2	21859220	0.598572	0.358841	0.09530178020716226	0	NA	3895	1
cg14833100	3	10067929	0.324384	1.43317	0.8209368260066731	0	NA	3879	1
cg14833228	3	48712359	-0.00172367	0.423466	0.9967523109688005	0	NA	3896	1
cg14833233	14	72562283	-0.15983899999999998	0.190551	0.40156735041622327	0	NA	3896	1
cg14833293	22	29588618	-0.337861	0.217554	0.12042353213493846	0	NA	3892	1
cg14833382	12	51157540	1.04523	1.66089	0.5291400906297139	0	NA	3838	1
cg14833402	3	138640362	-0.564331	0.253364	0.02592370821735992	0	NA	3897	1
cg14833412	9	31382083	-0.338427	0.194476	0.08182402766901367	0	NA	3889	1
cg14833447	22	49998584	0.110737	0.23583399999999996	0.6386730839733791	0	NA	3891	1
cg14833465	10	124196654	-0.146119	0.241426	0.5450241432095587	0	NA	3893	1
cg14833488	3	121963488	-0.242629	0.201294	0.22806960078206298	0	NA	3891	1
cg14833556	18	60857045	0.321547	0.213893	0.13275970805589274	0	NA	3893	1
cg14833559	5	137977822	-0.348607	0.60836	0.566626085257032	0	NA	3897	1
cg14833671	9	96335331	0.0933485	0.314256	0.7664313605651552	0	NA	3895	1
cg14833774	11	92085461	0.0393711	0.221767	0.8590892536997872	0	NA	3894	1
cg14833908	21	36238781	0.38767500000000005	0.269283	0.1499646284808153	0	NA	3897	1
cg14833952	3	151036761	-0.0440369	0.190319	0.8170159695811173	0	NA	3884	1
cg14833957	20	43332929	-0.321643	0.330965	0.33113319811984465	0	NA	3896	1
cg14833977	10	72394065	-0.0185652	0.235847	0.9372576164792731	0	NA	3891	1
cg14833988	11	120483567	0.0748617	0.167823	0.655542832883645	0	NA	3895	1
cg14834082	11	63849129	-0.362837	0.287814	0.20742961456091588	0	NA	3895	1
cg14834091	8	21554072	-0.00604098	0.263065	0.9816791246291813	0	NA	3896	1
cg14834209	12	14876768	0.129923	0.221886	0.5581850679426057	0	NA	3895	1
cg14834260	12	7023269	0.133195	0.201776	0.5091811918088005	0	NA	3895	1
cg14834313	11	114237690	0.133371	0.22392800000000002	0.5514440188105107	0	NA	3893	1
cg14834362	2	198072903	-0.0206333	0.181822	0.9096494103627848	0	NA	3896	1
cg14834385	5	39195229	0.00583428	0.222496	0.9790803047017145	0	NA	3895	1
cg14834472	15	83478375	1.7986599999999997	1.03978	0.08365766853837739	0	NA	3849	1
cg14834507	18	9648658	0.0164018	0.255536	0.9488222297847382	0	NA	3894	1
cg14834518	3	152655231	-0.014024700000000001	0.163855	0.9317906473852683	0	NA	3894	1
cg14834554	15	80471539	0.148814	0.269111	0.5802745627765576	0	NA	3896	1
cg14834568	10	14614421	-0.334026	0.334025	0.31730905904703327	0	NA	3891	1
cg14834907	6	36787712	-0.121987	0.302169	0.6864299937400697	0	NA	3897	1
cg14834949	11	9766732	0.189499	0.289647	0.5129564237118811	0	NA	3891	1
cg14834987	18	43218779	0.622046	0.282538	0.027690988851765918	0	NA	3897	1
cg14835009	22	18225940	0.346879	0.154464	0.024723564145222924	0	NA	3897	1
cg14835015	1	12607978	-0.344373	0.329918	0.29657149127132487	0	NA	3897	1
cg14835057	3	71802959	-0.0916796	0.754143	0.9032412168208517	0	NA	3884	1
cg14835083	16	85645001	0.9225250000000002	1.33684	0.49014460745099264	0	NA	3816	1
cg14835086	8	142631595	-0.0277212	0.2002	0.8898709277430955	0	NA	3896	1
cg14835144	8	79135753	-0.0354032	0.358186	0.9212650962928098	0	NA	3897	1
cg14835173	2	231997656	-0.443507	0.295511	0.1334037168222188	0	NA	3890	1
cg14835303	18	64738394	0.254654	0.194229	0.18982335796474845	0	NA	3896	1
cg14835333	17	76693927	0.42865900000000007	0.282855	0.1296527661178785	0	NA	3893	1
cg14835461	22	23153785	-0.0605681	0.240817	0.8014191373098039	0	NA	3894	1
cg14835472	20	23030454	-0.890074	0.49577000000000004	0.07260009546603467	0	NA	3886	1
cg14835473	3	111484412	0.0344725	0.212042	0.8708539194196754	0	NA	3892	1
cg14835529	21	47454027	-0.108337	0.18755	0.5635049702325652	0	NA	3893	1
cg14835701	5	130970065	-0.347465	0.266833	0.19285434290700423	0	NA	3831	1
cg14835713	6	72294652	0.0837617	0.25434	0.7419065449289584	0	NA	3897	1
cg14835797	14	100648578	-0.256865	0.387611	0.5075306585434636	0	NA	3897	1
cg14835805	16	76343684	0.034855	0.307761	0.9098296084231069	0	NA	3811	1
cg14835919	2	121328207	-0.00479701	0.26816	0.9857277144463608	0	NA	3889	1
cg14836103	11	17290680	0.110669	0.177727	0.5334876105331178	0	NA	3897	1
cg14836363	5	57610610	0.11935299999999999	0.15349	0.43680802686455433	0	NA	3863	1
cg14836499	7	120629643	0.293511	0.328057	0.37095008315919786	0	NA	3897	1
cg14836605	8	94452079	-0.314157	0.280747	0.2631384568706485	0	NA	3897	1
cg14836670	16	19190934	0.174586	0.16320800000000002	0.284747738567419	0	NA	3897	1
cg14836754	2	135030989	0.0254355	0.361952	0.943976268664956	0	NA	3891	1
cg14836805	2	73683631	-0.028074799999999997	0.218262	0.8976513008977045	0	NA	3896	1
cg14836889	9	130987358	0.0256529	0.32955	0.9379535703076881	0	NA	3893	1
cg14837015	6	26281781	-0.17824199999999998	0.294309	0.5447612881224344	0	NA	3897	1
cg14837215	22	39603631	0.0509314	0.0756073	0.5005461169366707	0	NA	3895	1
cg14837436	9	130158920	0.0359466	0.19451	0.8533812623364618	0	NA	3897	1
cg14837544	1	228604390	-0.486418	0.754512	0.5191352636532607	0	NA	3794	1
cg14837571	1	227152831	-0.10252300000000002	0.31547200000000003	0.745194026711794	0	NA	3897	1
cg14837586	6	154959560	0.0338772	0.208037	0.8706426913634356	0	NA	3892	1
cg14837607	1	223842060	0.0875251	0.259961	0.7363539930431295	0	NA	3894	1
cg14837652	16	56485455	-0.095635	0.261678	0.7147619050116565	0	NA	3862	1
cg14837683	9	71736105	-0.903311	1.1032	0.41289492394885047	0	NA	3873	1
cg14837695	1	234396450	-0.343543	0.680158	0.6134935638342919	0	NA	3874	1
cg14837701	13	30053833	0.106381	0.185532	0.5663850142101128	0	NA	3894	1
cg14837810	20	10021017	0.0190509	0.24768799999999996	0.9386912369528085	0	NA	3895	1
cg14837850	12	54916439	-0.169943	0.200163	0.3958684685150291	0	NA	3896	1
cg14838039	11	85339468	0.107312	1.57023	0.9455137250046199	0	NA	3824	1
cg14838101	13	73848010	0.0469948	0.131309	0.7204220895945666	0	NA	3772	1
cg14838276	12	121712880	-0.0385292	0.413712	0.92579989762968	0	NA	3896	1
cg14838356	8	141614255	0.0251226	0.14716	0.8644469026523582	0	NA	3896	1
cg14838515	5	72449753	0.11569400000000002	0.145616	0.42689606467332286	0	NA	3897	1
cg14838592	6	74405621	-0.104998	0.778977	0.8927782270056424	0	NA	3875	1
cg14838702	3	31436275	-0.307885	0.161117	0.05601222807949002	0	NA	3892	1
cg14838715	15	75085266	-0.287766	0.226859	0.20462675265849184	0	NA	3894	1
cg14838723	4	88461749	-0.12243299999999999	0.201956	0.5443580425900267	0	NA	3889	1
cg14838732	1	52675891	0.286838	0.25017	0.2515584174230922	0	NA	3894	1
cg14838738	3	101365293	0.0696853	0.176324	0.6926866913239778	0	NA	3889	1
cg14838767	10	87193158	0.121756	0.265274	0.646247067940356	0	NA	3891	1
cg14838804	10	22039394	-0.314124	0.355253	0.37657413327880385	0	NA	3897	1
cg14839013	1	42480687	0.0720391	0.246894	0.7704536960518885	0	NA	3896	1
cg14839091	13	100072715	0.0962719	0.47597	0.839709842972528	0	NA	3895	1
cg14839147	10	18689627	0.00847834	0.119512	0.9434444511739315	0	NA	3897	1
cg14839168	10	50289737	0.12038100000000002	0.29086	0.6789623361303055	0	NA	3896	1
cg14839188	5	4971641	0.16281	0.24722500000000003	0.5101848411434182	0	NA	3896	1
cg14839263	5	176003374	-0.224037	0.187637	0.23248125776493025	0	NA	3895	1
cg14839340	8	137033025	0.0963964	0.182524	0.5974091104789876	0	NA	3895	1
cg14839358	4	145629342	-0.154797	0.216847	0.47531774472707716	0	NA	3892	1
cg14839398	21	19775797	0.0101543	0.143768	0.9436924208203601	0	NA	3895	1
cg14839649	8	8775310	0.297816	0.194198	0.1251357610090913	0	NA	3896	1
cg14839725	19	38741709	-0.276488	0.316781	0.3827694438939557	0	NA	3896	1
cg14839803	21	35006383	-0.522975	0.264638	0.04813324889179523	0	NA	3893	1
cg14839850	11	64001004	0.30592	0.319619	0.33849680115407477	0	NA	3896	1
cg14839934	2	95719041	0.00240461	0.316868	0.9939451671385111	0	NA	3891	1
cg14839974	12	71058501	-0.0632833	0.22792200000000004	0.7812784972911397	0	NA	3897	1
cg14839994	11	125496446	0.20106	0.561559	0.7203141581621175	0	NA	3897	1
cg14840182	3	57365368	0.354411	0.196234	0.0709084729712705	0	NA	3892	1
cg14840264	14	71885890	0.219759	0.141145	0.11947681870517754	0	NA	3896	1
cg14840309	1	171750681	-0.175178	1.02674	0.8645259244149694	0	NA	3778	1
cg14840468	14	32466314	-0.237075	0.16709999999999997	0.15596864197043778	0	NA	3896	1
cg14840536	10	101686676	0.186759	0.298201	0.5311276125989637	0	NA	3897	1
cg14840561	12	121418741	0.0694652	0.503481	0.8902642427759911	0	NA	3883	1
cg14840562	10	76786065	0.433785	0.388358	0.26400631053785895	0	NA	3897	1
cg14840615	21	43528244	0.0617637	0.233746	0.7915994176475905	0	NA	3889	1
cg14840642	4	25109660	0.248595	0.300547	0.40815666918824334	0	NA	3896	1
cg14840802	8	144871708	-0.166932	0.29316	0.5690692199242318	0	NA	3893	1
cg14841078	8	124898294	-0.127779	0.301059	0.6712509654500738	0	NA	3896	1
cg14841103	16	2284586	-0.210171	0.299441	0.48275535447600837	0	NA	3895	1
cg14841332	12	43045973	-0.0695308	0.124371	0.5761210537454232	0	NA	3896	1
cg14841408	8	39431653	0.161659	0.195239	0.40766728594155643	0	NA	3893	1
cg14841478	20	61960331	-0.00341455	0.1407	0.9806385975387139	0	NA	3890	1
cg14841574	20	33894862	-0.18481300000000003	0.292756	0.5278530126765496	0	NA	3893	1
cg14841694	3	50195458	-0.48092000000000007	0.34606	0.16461962789055257	0	NA	3877	1
cg14841790	6	169646361	0.11232	0.167245	0.5018450110264785	0	NA	3891	1
cg14841806	12	110151123	-0.0816456	0.109106	0.4542704906084049	0	NA	3897	1
cg14841847	6	108616810	0.0906446	0.310688	0.7704743904551773	0	NA	3897	1
cg14841936	19	30185910	0.494521	0.332758	0.1372452523018987	0	NA	3896	1
cg14842016	13	97670485	0.172115	0.411336	0.6756333293372057	0	NA	3895	1
cg14842108	1	221278350	0.337147	0.235349	0.1519891646672042	0	NA	3894	1
cg14842110	6	83718575	0.307106	0.11722	0.00879526459414235	0	NA	3897	1
cg14842121	3	169105804	-0.94117	0.397202	0.0178121719488069	0	NA	3897	1
cg14842190	2	64327804	-0.0151253	0.163216	0.9261653742605263	0	NA	3882	1
cg14842268	19	39001389	-0.253844	0.281622	0.36739468815067133	0	NA	3895	1
cg14842441	2	28080488	0.030337300000000005	0.170594	0.8588538668248004	0	NA	3896	1
cg14842480	11	119131504	0.147894	0.237614	0.5336704522497167	0	NA	3896	1
cg14842600	16	89573822	-0.0128328	0.23795	0.9569904108880296	0	NA	3896	1
cg14842615	2	199241269	-0.304176	0.260113	0.24224273000537278	0	NA	3897	1
cg14842781	21	40720590	0.707243	1.0183	0.4873479847299919	0	NA	3880	1
cg14842788	4	77555484	0.141981	0.178082	0.4252891405215446	0	NA	3889	1
cg14842816	10	3192898	-0.22717799999999996	0.28529	0.4258544816112708	0	NA	3896	1
cg14842825	2	162179461	-0.41069399999999995	0.218455	0.0601089513431705	0	NA	3894	1
cg14842970	18	31581812	0.0121196	0.151495	0.9362372559720252	0	NA	3888	1
cg14842971	1	85738683	0.255674	0.391986	0.5142380476397375	0	NA	3896	1
cg14843013	18	61111956	0.0924087	0.327651	0.7779174916524166	0	NA	3897	1
cg14843038	4	57813082	-0.226208	0.301456	0.4530229833676278	0	NA	3895	1
cg14843086	8	90734107	-0.124404	0.228423	0.5860140961796072	0	NA	3893	1
cg14843200	19	47568936	0.436896	0.360065	0.22498421871460217	0	NA	3896	1
cg14843380	1	180879914	-0.167111	0.384025	0.66344878745096	0	NA	3895	1
cg14843409	5	83681201	-0.0201131	0.630403	0.9745476945044972	0	NA	3893	1
cg14843459	1	57430653	0.0930906	0.221692	0.6745514912883364	0	NA	3894	1
cg14843497	1	160255001	-0.417003	0.282208	0.13950305079226472	0	NA	3894	1
cg14843586	6	6007922	-0.368586	0.270944	0.17371063651027183	0	NA	3855	1
cg14843599	17	59326144	-0.25355	0.220538	0.25027219705829734	0	NA	3894	1
cg14843608	10	75416950	-0.43574	0.248996	0.08012039275448748	0	NA	3894	1
cg14843982	7	55655998	-0.780165	0.33282	0.019072805139470666	0	NA	3896	1
cg14844000	9	130482142	-0.100371	0.257861	0.6970952189143333	0	NA	3895	1
cg14844127	17	28667217	-0.0858251	0.172295	0.61839326904119	0	NA	3893	1
cg14844141	3	131245672	0.0463483	0.235982	0.8442923363649891	0	NA	3894	1
cg14844259	5	149406516	-0.20745	0.358219	0.5625115722313145	0	NA	3889	1
cg14844468	12	12540867	0.146053	0.12717	0.2507678744391723	0	NA	3827	1
cg14844541	11	10519774	0.970141	0.518767	0.06147131530208937	0	NA	3841	1
cg14844551	5	134672987	-0.569114	0.266043	0.0324210521435746	0	NA	3896	1
cg14844560	16	57606695	0.279219	0.370563	0.4511498687411501	0	NA	3893	1
cg14844584	20	47847532	0.182029	0.426006	0.6691665833420171	0	NA	3896	1
cg14844771	12	96112091	0.156256	0.203872	0.4434135353060792	0	NA	3894	1
cg14844855	19	51151253	-0.0256899	0.17947	0.8861771320140543	0	NA	3897	1
cg14844876	9	124458139	0.41909	0.180559	0.02028308955034106	0	NA	3867	1
cg14844886	8	23265264	0.337798	0.369378	0.36045159145950767	0	NA	3896	1
cg14844951	19	16974461	0.226832	0.23140300000000003	0.3269644154108659	0	NA	3894	1
cg14844955	8	13462674	0.11443899999999999	0.115637	0.32235011430578314	0	NA	3851	1
cg14844959	20	42818895	-0.0691715	0.281373	0.8058094985003266	0	NA	3756	1
cg14844977	20	12297280	0.145586	0.257157	0.5713008972391318	0	NA	3895	1
cg14845024	10	131076404	-0.180606	0.250586	0.4710728212862984	0	NA	3896	1
cg14845074	10	5649770	-0.124534	0.232835	0.5927470502449987	0	NA	3893	1
cg14845086	6	155437852	-0.0530274	0.22442	0.8132104182888095	0	NA	3893	1
cg14845129	1	14866730	-0.218578	0.117673	0.0632395650053684	0	NA	3896	1
cg14845179	1	44876863	-0.29468	0.226544	0.19333967059009227	0	NA	3895	1
cg14845197	2	134474892	-0.365715	0.30539	0.23109836652996987	0	NA	3893	1
cg14845536	5	118721199	-0.0413378	0.192326	0.8298171403461858	0	NA	3893	1
cg14845674	11	2584001	-0.49033999999999994	0.330944	0.13843600373288087	0	NA	3896	1
cg14845772	2	202122649	1.24393	0.860783	0.14842572502508333	0	NA	3897	1
cg14845793	2	187222846	-0.5591	0.278073	0.044365281170351434	0	NA	3895	1
cg14845802	16	28321768	-0.00931276	0.291957	0.9745536240982183	0	NA	3885	1
cg14845808	11	46187144	0.011316100000000003	0.281103	0.9678889822291314	0	NA	3883	1
cg14845865	3	113466927	-0.262167	0.11831	0.02669611031507395	0	NA	3896	1
cg14845938	22	18560335	-0.417614	1.0426	0.6887510616174957	0	NA	3893	1
cg14846021	18	6748100	0.0262044	0.252712	0.9174131873296246	0	NA	3896	1
cg14846049	1	95063517	-0.0232456	0.186036	0.9005614243635779	0	NA	3897	1
cg14846084	7	26994741	0.188836	0.234229	0.4201261106860506	0	NA	3886	1
cg14846286	2	218114942	-0.0586256	0.29638	0.8431972272197239	0	NA	3894	1
cg14846425	1	183513110	-0.0615402	0.168246	0.7145328903579193	0	NA	3896	1
cg14846463	3	13916642	0.133443	0.290171	0.6456044332407298	0	NA	3897	1
cg14846468	12	105500973	-0.0278505	0.626371	0.9645351329815091	0	NA	3885	1
cg14846609	8	87718912	0.0207562	0.145624	0.8866591540262425	0	NA	3897	1
cg14846627	5	147184720	0.00554232	0.374536	0.9881934709229891	0	NA	3887	1
cg14846648	4	84406301	-0.203276	0.780302	0.7944708711878539	0	NA	3875	1
cg14846710	10	92901231	0.286837	0.18911	0.12932392871665552	0	NA	3897	1
cg14846750	22	37484397	-0.046767	0.156733	0.7654082465283285	0	NA	3893	1
cg14846874	14	95682885	0.145207	0.30324	0.6320441093083689	0	NA	3897	1
cg14847044	11	112226731	-0.0340603	0.232019	0.8832901881444692	0	NA	3893	1
cg14847072	9	120863848	0.0201073	0.162596	0.9015811790451383	0	NA	3892	1
cg14847246	3	40158292	-0.0723634	0.194902	0.7104282841801308	0	NA	3897	1
cg14847278	19	30575439	0.447405	0.182336	0.014137945610491764	0	NA	3893	1
cg14847305	11	6477399	0.206527	0.241252	0.39196272876656363	0	NA	3894	1
cg14847307	22	46001176	0.0712182	0.313072	0.8200490753148962	0	NA	3896	1
cg14847351	6	16093481	-0.148389	0.098062	0.13022476869505342	0	NA	3891	1
cg14847379	20	62810902	-0.485077	0.261319	0.06341596618756203	0	NA	3896	1
cg14847432	7	30067872	-1.34126	1.11568	0.22928969340319233	0	NA	3830	1
cg14847493	21	17458031	-0.283789	0.26343	0.2813532794162373	0	NA	3896	1
cg14847497	3	196666547	0.196854	0.288105	0.4944351581837896	0	NA	3889	1
cg14847588	10	130430467	0.0925988	0.168775	0.5832440540262795	0	NA	3895	1
cg14847622	22	28106439	0.573381	0.316208	0.06978505943023193	0	NA	3895	1
cg14847638	20	50788581	-0.452731	0.368496	0.21922505834221281	0	NA	3896	1
cg14847760	8	41386558	0.700776	0.966079	0.4682179139975232	0	NA	3873	1
cg14847920	8	141476303	-0.160508	0.40994	0.6953979614403367	0	NA	3892	1
cg14847947	3	23674810	-0.0741622	0.29037	0.7984096440743684	0	NA	3892	1
cg14847948	16	31490325	0.622428	0.364206	0.08745097694360111	0	NA	3897	1
cg14847996	14	67815791	-0.204812	0.178545	0.25133327978638254	0	NA	3881	1
cg14848003	12	111375439	-0.156481	0.17033299999999998	0.35826457250050775	0	NA	3894	1
cg14848119	1	21724297	-0.05924059999999999	0.0837348	0.47926895166872713	0	NA	3887	1
cg14848184	17	27042864	-0.424517	0.368358	0.24913305731474797	0	NA	3897	1
cg14848237	20	14910369	-0.0369776	0.205316	0.8570733422397157	0	NA	3888	1
cg14848315	12	117800758	0.154504	0.107068	0.14900764275118816	0	NA	3897	1
cg14848482	1	34003219	-0.272151	0.303445	0.36978779251799676	0	NA	3881	1
cg14848575	12	99525585	-0.23063199999999998	0.206258	0.2634933755795207	0	NA	3895	1
cg14848580	14	73967402	-0.227425	0.359818	0.527350513650261	0	NA	3897	1
cg14848634	3	117558736	-0.131405	0.242151	0.5873658013531897	0	NA	3864	1
cg14848635	9	2031765	-0.266627	0.252183	0.29038570383254253	0	NA	3896	1
cg14848644	5	112513087	-0.0636796	0.249806	0.798787812161276	0	NA	3896	1
cg14848862	12	95654404	0.149216	0.219137	0.4959185489869426	0	NA	3897	1
cg14848963	14	94443691	-0.463439	0.384607	0.22821578360097733	0	NA	3897	1
cg14849022	4	141181563	0.0358484	0.145475	0.8053547287671142	0	NA	3893	1
cg14849115	22	50304387	0.262619	0.281109	0.3501879443001045	0	NA	3894	1
cg14849166	17	34227562	0.0509785	0.197212	0.7960241870550253	0	NA	3891	1
cg14849266	11	112325207	-0.00385019	0.158997	0.980680723842287	0	NA	3889	1
cg14849274	12	52995060	-0.0694804	0.296286	0.8145933408373847	0	NA	3896	1
cg14849387	17	49516968	0.0954947	0.095167	0.31564696302626455	0	NA	3897	1
cg14849447	20	31157598	0.278572	0.269107	0.3005886470552806	0	NA	3893	1
cg14849448	3	186904609	0.19211900000000004	0.303002	0.5260469386556303	0	NA	3896	1
cg14849528	10	127526654	0.131226	0.206756	0.525630508520984	0	NA	3894	1
cg14849553	6	126317428	0.06014629999999999	0.451048	0.8939182534094696	0	NA	3891	1
cg14849571	7	27464261	-0.0703915	0.165317	0.6702556966648526	0	NA	3889	1
cg14849575	15	73892875	-0.193297	0.169636	0.25450258591615255	0	NA	3874	1
cg14849597	4	56225057	-0.413517	0.442718	0.35028246856545603	0	NA	3893	1
cg14849608	11	109897980	-0.455214	0.671387	0.4977588364784379	0	NA	3895	1
cg14849664	15	75955197	-0.00884225	0.218041	0.967652132019384	0	NA	3895	1
cg14849716	15	74220352	-0.506834	0.588831	0.3893778845716444	0	NA	3865	1
cg14849880	22	46992206	-0.09835149999999998	0.264915	0.7104462573124376	0	NA	3896	1
cg14849892	22	31700345	0.282466	0.402476	0.48279096935327204	0	NA	3897	1
cg14849907	2	85730887	-0.0379266	0.155071	0.8067849731814276	0	NA	3897	1
cg14850177	20	62472182	-0.204275	0.300895	0.4972067337575689	0	NA	3892	1
cg14850190	17	25905206	-0.24579900000000002	0.359634	0.4943099884835114	0	NA	3895	1
cg14850570	5	153777296	-0.0410786	0.311115	0.8949552581688708	0	NA	3887	1
cg14850625	8	119124114	0.548471	1.49735	0.7141453678859273	0	NA	3789	1
cg14850667	11	75161716	-0.176777	0.261763	0.4994646884752181	0	NA	3880	1
cg14850673	22	18389364	-0.153785	0.335415	0.6465992104017098	0	NA	3892	1
cg14850728	11	119294941	0.43987	0.35558	0.2160687701502894	0	NA	3897	1
cg14850739	6	4806326	-0.0987512	0.138143	0.4747031829474755	0	NA	3894	1
cg14850831	22	24938711	-0.841324	0.337588	0.012696809638761169	0	NA	3895	1
cg14850995	14	85860190	0.117943	0.180995	0.5146355113255157	0	NA	3896	1
cg14851052	12	129192129	-0.171505	0.16997	0.31295976462576186	0	NA	3895	1
cg14851122	15	69382740	0.21297700000000003	0.298681	0.4758096117179386	0	NA	3895	1
cg14851188	21	31749428	0.12250500000000002	0.223019	0.5827975466286986	0	NA	3895	1
cg14851231	2	29063080	0.128092	0.201983	0.5259684593259688	0	NA	3897	1
cg14851308	2	72306011	-0.0599103	0.204498	0.7695506110020837	0	NA	3897	1
cg14851463	9	85854481	-0.282765	0.283684	0.31888078523500507	0	NA	3891	1
cg14851619	14	23450185	-0.632649	1.31566	0.6306156076870371	0	NA	3896	1
cg14851640	8	53255647	0.159353	0.107401	0.13788324710494154	0	NA	3891	1
cg14851705	11	76020877	0.394442	0.294486	0.18043225644045058	0	NA	3893	1
cg14851840	8	23577994	0.0940604	0.21767	0.6656513960982928	0	NA	3896	1
cg14852063	10	76887360	-0.280978	0.364769	0.4411277455029211	0	NA	3892	1
cg14852091	2	85186642	0.277525	0.24667200000000003	0.26055639593726715	0	NA	3806	1
cg14852310	8	140761337	0.275631	0.311169	0.3757296403373841	0	NA	3893	1
cg14852364	22	49691248	-0.00228954	0.174999	0.9895614460441391	0	NA	3880	1
cg14852446	2	121618333	0.202778	0.278765	0.46697142228543354	0	NA	3897	1
cg14852552	22	25753117	-0.21899000000000002	0.296906	0.4607736588179444	0	NA	3896	1
cg14852786	1	205031052	-0.222967	0.366609	0.54306314434169	0	NA	3893	1
cg14852821	17	77018865	0.197578	0.265105	0.4561012252235869	0	NA	3895	1
cg14852922	1	27617168	0.444414	0.35915	0.21593676941761786	0	NA	3896	1
cg14852923	16	18066440	0.0705249	0.146443	0.6301000666797536	0	NA	3897	1
cg14853024	19	13982092	0.31671600000000005	0.362399	0.38214939998488345	0	NA	3895	1
cg14853053	17	9368795	0.0685651	0.197257	0.7281460635823855	0	NA	3896	1
cg14853080	8	48585982	0.0752711	0.409488	0.8541565512599207	0	NA	3893	1
cg14853158	16	65606808	-0.171147	0.255178	0.5024138716922628	0	NA	3896	1
cg14853194	8	495822	-0.443945	0.301699	0.14116049651181187	0	NA	3889	1
cg14853212	4	103079322	-0.190994	0.211126	0.36565368883109484	0	NA	3894	1
cg14853270	14	58544742	-0.300244	0.24840700000000002	0.2267866944350737	0	NA	3879	1
cg14853366	19	4457942	1.80495	0.874974	0.03912580825300692	0	NA	3883	1
cg14853367	19	58662708	0.118987	0.0667915	0.07483583234800413	0	NA	3893	1
cg14853373	10	13785658	0.0185315	0.334349	0.9557993868773138	0	NA	3897	1
cg14853411	12	131855058	0.117833	0.319871	0.7125924230970887	0	NA	3891	1
cg14853432	16	17436920	-0.10721	0.284996	0.7067825489826283	0	NA	3894	1
cg14853467	6	33422102	-0.846295	1.06464	0.42666475439086693	0	NA	3812	1
cg14853565	14	98238118	-0.006414670000000001	0.286815	0.9821566532364153	0	NA	3893	1
cg14853657	17	7440893	-0.0163261	0.342761	0.9620102074933496	0	NA	3889	1
cg14853706	6	111196595	1.25129	1.23422	0.3106635924875583	0	NA	3870	1
cg14853817	10	15202302	0.647368	0.275681	0.01886183968061404	0	NA	3897	1
cg14853840	1	212332486	0.17856	0.258377	0.4895132668846176	0	NA	3897	1
cg14853896	19	46478091	-0.0619951	0.0942712	0.5107791117986347	0	NA	3897	1
cg14853917	5	179287133	-0.353504	0.192132	0.0657826653773741	0	NA	3895	1
cg14853976	1	220474700	-0.0133809	0.320578	0.9667060303020121	0	NA	3897	1
cg14854065	19	5690320	1.1091	0.824147	0.17838152118742087	0	NA	3878	1
cg14854072	3	154139114	-0.150188	0.13714199999999999	0.27346070447538723	0	NA	3897	1
cg14854316	1	48225077	0.41541799999999995	0.29663	0.16137606734148843	0	NA	3897	1
cg14854358	1	213102105	0.0507635	0.356395	0.8867355801029195	0	NA	3890	1
cg14854366	9	132251509	-0.11595	0.223352	0.6036661047847987	0	NA	3895	1
cg14854431	6	148759958	0.112499	0.182736	0.5381342803739539	0	NA	3895	1
cg14854493	3	195945092	0.38811600000000007	0.309179	0.20936564838779675	0	NA	3897	1
cg14854513	11	30491528	0.299896	0.300858	0.31886039511373804	0	NA	3896	1
cg14854525	1	31263794	0.104054	0.55588	0.8515133254577846	0	NA	3895	1
cg14854532	18	24059622	-0.0140733	0.130152	0.9138927890509478	0	NA	3893	1
cg14854573	15	69682032	-0.30878	0.337118	0.3596981490763007	0	NA	3894	1
cg14854583	13	80032325	0.373725	0.165803	0.024194256490059247	0	NA	3884	1
cg14854619	2	27224909	0.0469031	0.247812	0.8498820836584534	0	NA	3893	1
cg14854722	2	236600884	-0.196685	0.313379	0.5302485713227125	0	NA	3893	1
cg14854723	9	129202700	0.0544293	0.06144019999999999	0.3756764437183013	0	NA	3893	1
cg14854833	8	22253209	0.0325409	0.251474	0.8970406304166576	0	NA	3884	1
cg14854856	7	51655446	0.139054	0.144971	0.33746558566976986	0	NA	3883	1
cg14854932	11	27076819	0.105032	0.119362	0.3788890830261011	0	NA	3897	1
cg14855071	12	9098121	0.0486999	0.323065	0.8801781764855999	0	NA	3897	1
cg14855089	1	230269122	-0.246429	0.178992	0.16858650629178853	0	NA	3886	1
cg14855318	22	45396280	-0.0659044	0.241775	0.7851717297775642	0	NA	3895	1
cg14855342	11	134257540	-0.0200692	0.160739	0.9006376934043381	0	NA	3896	1
cg14855412	11	120524485	-0.262086	0.338463	0.4387287759380727	0	NA	3895	1
cg14855654	3	71744503	0.200534	0.307788	0.5147025637145041	0	NA	3893	1
cg14855783	3	126096019	0.498366	0.31833	0.11745071469597791	0	NA	3892	1
cg14855789	6	90996115	-0.0656102	0.245271	0.7890835628813786	0	NA	3831	1
cg14855796	4	169230566	0.119406	0.141804	0.3997601964985762	0	NA	3760	1
cg14855863	21	40717591	0.443164	0.372922	0.23469328524973823	0	NA	3896	1
cg14855922	10	121347341	0.0949906	0.286408	0.7401446296560641	0	NA	3895	1
cg14856013	1	144904766	-0.0255136	0.210603	0.9035758123303885	0	NA	3893	1
cg14856078	9	138048054	-0.146765	0.197968	0.45847689475722125	0	NA	3890	1
cg14856099	10	69524443	0.543515	0.661135	0.4110235004988182	0	NA	3893	1
cg14856101	7	150729457	-0.125485	0.332382	0.7057779332508509	0	NA	3896	1
cg14856222	1	59049868	-0.0803672	0.0899434	0.37157297471436673	0	NA	3891	1
cg14856279	16	23603195	0.00708375	0.252195	0.9775916586538169	0	NA	3896	1
cg14856282	6	37186929	0.151313	0.193199	0.4335110631432849	0	NA	3893	1
cg14856285	11	65824727	0.336139	0.36219	0.3533693601628633	0	NA	3896	1
cg14856316	2	237685558	0.110981	0.350226	0.7513316572144421	0	NA	3894	1
cg14856365	8	102179442	0.10988	0.242936	0.651052735999814	0	NA	3896	1
cg14856372	22	48801720	0.0321297	0.224239	0.8860664581759086	0	NA	3896	1
cg14856429	18	21982620	0.178064	0.288535	0.5371480784499392	0	NA	3897	1
cg14856457	17	36076623	-0.376241	0.234816	0.1090936879123028	0	NA	3881	1
cg14856635	5	122435291	-0.781661	0.651589	0.23028587986069965	0	NA	3895	1
cg14856696	6	21264344	-0.0789693	0.230409	0.7317975964613471	0	NA	3896	1
cg14856755	13	49379799	0.273491	0.160944	0.08926400558520202	0	NA	3895	1
cg14856758	13	114047705	-0.160538	0.344405	0.6411214171592066	0	NA	3897	1
cg14856973	9	133958419	-0.0539817	0.256341	0.833210720777567	0	NA	3897	1
cg14856996	1	158624661	-0.258459	0.347046	0.4564289792021328	0	NA	3897	1
cg14857136	18	3653843	0.165593	0.173335	0.33940829055953403	0	NA	3897	1
cg14857206	1	154552333	-0.337692	0.26968	0.21049874671149815	0	NA	3895	1
cg14857351	19	7621376	-0.246158	0.33563	0.46330185876561747	0	NA	3895	1
cg14857363	20	30488047	0.367816	0.216589	0.08946604816780067	0	NA	3897	1
cg14857371	11	35641080	-0.238958	0.542067	0.6593379372711317	0	NA	3897	1
cg14857399	2	231674591	-0.114376	0.154877	0.46021327344627405	0	NA	3880	1
cg14857526	10	70497077	-0.394469	0.396703	0.32004345748624996	0	NA	3895	1
cg14857796	7	35870202	0.268575	0.232888	0.24881322362369912	0	NA	3895	1
cg14857823	8	20263453	-0.155202	0.145582	0.2863876615160464	0	NA	3886	1
cg14857865	10	91405032	-0.0494792	0.9533170000000001	0.9586066627490148	0	NA	3743	1
cg14857891	20	43017326	0.913473	0.526744	0.08288477315160155	0	NA	3858	1
cg14858032	2	190430888	-0.355441	0.335731	0.289732913019129	0	NA	3897	1
cg14858157	2	60739857	-0.168353	0.212801	0.4288688339470488	0	NA	3896	1
cg14858188	1	206234203	0.309352	0.307457	0.31433694439550514	0	NA	3893	1
cg14858364	5	4512196	0.0346494	0.101321	0.7323685846154018	0	NA	3895	1
cg14858373	1	37229455	-0.0215016	0.23882	0.9282612608213581	0	NA	3895	1
cg14858392	5	73492043	0.559479	0.288325	0.05232554993931522	0	NA	3891	1
cg14858407	4	25871753	0.0440275	0.233294	0.8503114143575529	0	NA	3829	1
cg14858633	20	59143051	0.293484	0.365766	0.4223321083700205	0	NA	3897	1
cg14858675	21	47615755	0.119896	0.244597	0.624008144602275	0	NA	3895	1
cg14858790	19	45261607	-0.241558	0.245962	0.32605314942666364	0	NA	3893	1
cg14858978	6	6007696	-0.311013	0.58525	0.5951284221835911	0	NA	3890	1
cg14858991	11	568456	-0.745183	0.937515	0.42670125709272405	0	NA	3897	1
cg14858993	7	2797231	-0.11607000000000002	0.165662	0.4835255373363446	0	NA	3893	1
cg14859069	1	189821357	0.0679714	0.200568	0.7346891781395989	0	NA	3894	1
cg14859074	3	190040235	-0.162035	0.716234	0.8210210379139304	0	NA	3896	1
cg14859365	12	109979271	-0.441975	0.211543	0.036681487580927354	0	NA	3892	1
cg14859421	21	44861312	0.253758	0.262587	0.333855639760357	0	NA	3896	1
cg14859552	21	41516720	0.12359700000000001	0.299259	0.6795991882367144	0	NA	3896	1
cg14859645	8	37632038	-0.0235367	0.201584	0.9070512165564477	0	NA	3896	1
cg14859722	16	29909250	0.0901896	0.183152	0.6224151617110423	0	NA	3896	1
cg14859773	9	26604637	0.262539	0.286635	0.35970104066202147	0	NA	3893	1
cg14859916	7	148093218	-0.0480424	0.0701935	0.4937049115045536	0	NA	3895	1
cg14860074	9	17402906	0.014815600000000002	0.279422	0.9577141316333075	0	NA	3893	1
cg14860182	2	96971379	-0.326996	1.69054	0.8466246090792552	0	NA	3805	1
cg14860193	7	156850492	-0.159128	0.100225	0.11235246061914946	0	NA	3888	1
cg14860236	18	55421950	-0.139427	0.204066	0.4944522714366706	0	NA	3894	1
cg14860348	3	27404306	0.752674	0.3865	0.051485589286468056	0	NA	3897	1
cg14860617	4	83984074	-0.42589599999999994	0.22125	0.054235154315251034	0	NA	3889	1
cg14860676	20	48393157	-0.186511	0.251579	0.45847424498868916	0	NA	3896	1
cg14860707	1	899515	-0.862666	0.279183	0.0020017935553511917	0	NA	3895	1
cg14860744	12	26457256	0.23804200000000003	0.28792	0.40837062353264386	0	NA	3896	1
cg14860871	15	40631293	-0.187673	0.295154	0.524875676242767	0	NA	3891	1
cg14861002	21	39511596	-0.0860699	0.126483	0.49619683719405416	0	NA	3894	1
cg14861114	20	48779607	0.628681	0.348507	0.07124283576570829	0	NA	3896	1
cg14861275	19	42970376	0.181029	0.24147	0.4534380494967287	0	NA	3893	1
cg14861383	3	150458606	0.0660087	0.248956	0.7909000479445649	0	NA	3896	1
cg14861481	8	49469040	1.66468	0.796845	0.0366997263913756	0	NA	3896	1
cg14861638	1	150997146	0.916673	0.394416	0.020118671339532282	0	NA	3897	1
cg14861827	1	55719019	0.0019347399999999997	0.300798	0.9948680226225324	0	NA	3897	1
cg14861917	17	7210668	-0.35706899999999997	0.752912	0.6353211836744845	0	NA	3895	1
cg14862030	17	11900886	-2.67893	1.41536	0.05839043182707598	0	NA	3875	1
cg14862122	1	150981947	0.0054733	0.291419	0.9850153736170009	0	NA	3897	1
cg14862177	19	50094902	-1.15396	1.27274	0.36457932740918025	0	NA	3866	1
cg14862287	4	153771221	-0.258583	0.180581	0.15215807255040345	0	NA	3891	1
cg14862317	14	105122641	0.24828600000000003	0.309536	0.42248170879976704	0	NA	3888	1
cg14862455	5	154201662	-0.609836	0.234104	0.009187989556982624	0	NA	3895	1
cg14862474	1	153190007	0.286746	0.188152	0.12750558854086105	0	NA	3897	1
cg14862502	6	170026735	-0.217691	0.332693	0.512899242699956	0	NA	3897	1
cg14862654	22	20905343	-0.356668	0.198408	0.07223260238724599	0	NA	3891	1
cg14862678	5	138452165	-0.0258082	0.33537	0.938659814056848	0	NA	3885	1
cg14862827	9	114936957	-0.284918	0.375996	0.4485894634808995	0	NA	3896	1
cg14862829	15	86085424	-0.0999105	0.394006	0.7998230722005351	0	NA	3897	1
cg14862873	1	10181994	0.276933	0.291511	0.34211652310537216	0	NA	3896	1
cg14862884	3	182902156	0.170342	0.276519	0.5378794925645145	0	NA	3894	1
cg14863272	3	188632580	-0.0780881	0.203101	0.7006233459089879	0	NA	3870	1
cg14863376	8	128310635	0.110755	0.20247	0.584365464856726	0	NA	3884	1
cg14863387	9	107691596	0.236254	0.275346	0.39087816093149497	0	NA	3897	1
cg14863413	10	88051876	0.12355199999999998	0.24530799999999997	0.614499826766574	0	NA	3896	1
cg14863485	12	4793496	0.128727	0.175979	0.4644794895626115	0	NA	3882	1
cg14863632	5	177757945	-0.014589499999999998	0.149463	0.9222397703534496	0	NA	3896	1
cg14863670	20	33735496	-0.176734	0.214667	0.4103409654461262	0	NA	3894	1
cg14863672	19	4991633	0.28184999999999993	0.259694	0.2777818127002966	0	NA	3895	1
cg14863789	3	112875935	0.10862	0.166684	0.5146255469160044	0	NA	3853	1
cg14863831	1	179698101	-0.148605	0.194973	0.4459511154500278	0	NA	3895	1
cg14863926	22	36820087	0.315313	0.388196	0.41664701368328827	0	NA	3882	1
cg14864004	1	41621785	-0.0840219	0.303637	0.7819964555764912	0	NA	3879	1
cg14864041	17	65796703	-0.0680738	0.192351	0.723410783664495	0	NA	3895	1
cg14864044	14	70528702	0.128568	0.23696	0.5874241181474325	0	NA	3895	1
cg14864071	2	216150035	0.481381	0.252431	0.05652310991212845	0	NA	3890	1
cg14864196	7	105410829	-0.010772	0.24066099999999999	0.964298563317054	0	NA	3893	1
cg14864243	16	82772155	0.0935777	0.389535	0.8101525410655279	0	NA	3894	1
cg14864357	15	44086799	0.325613	0.337698	0.3349388536816121	0	NA	3897	1
cg14864459	7	156730580	-0.0867586	0.277077	0.7541888099607641	0	NA	3896	1
cg14864669	10	133652010	-0.0735686	0.10488	0.48301911077729526	0	NA	3896	1
cg14864678	20	31341527	-0.140269	0.272216	0.6063534212448247	0	NA	3893	1
cg14864829	2	37589219	0.556664	0.366474	0.1287693687072068	0	NA	3897	1
cg14864856	9	139998656	0.182606	0.224672	0.41635162700894	0	NA	3893	1
cg14864895	1	153600729	0.123632	0.259906	0.6343026075442277	0	NA	3893	1
cg14864966	5	110432432	-0.305103	0.173572	0.07878337091483074	0	NA	3895	1
cg14864972	10	22842243	0.416752	0.267236	0.11888033421310362	0	NA	3894	1
cg14865086	17	17179362	-0.0897925	0.05775750000000001	0.1200302630566689	0	NA	3897	1
cg14865150	14	56355985	0.3627310000000001	0.269942	0.17903351195463832	0	NA	3893	1
cg14865219	19	18954235	-0.399378	0.357791	0.26432255741523725	0	NA	3895	1
cg14865298	6	34789117	-0.0325917	0.205944	0.8742557425079156	0	NA	3896	1
cg14865303	20	55766297	-0.0191404	0.18165	0.9160824843215829	0	NA	3895	1
cg14865328	7	151217339	-1.30009	1.24896	0.2979042959714707	0	NA	3772	1
cg14865394	2	215452484	0.138031	0.148805	0.35361690410907576	0	NA	3857	1
cg14865406	7	148947363	0.03972230000000001	0.387213	0.9182922367932134	0	NA	3895	1
cg14865678	2	239984042	0.0449946	0.0773435	0.5607349229045704	0	NA	3894	1
cg14865798	18	48384103	0.374725	0.312317	0.23020823872585702	0	NA	3893	1
cg14865834	3	124794597	-0.279744	0.331701	0.3990260491413397	0	NA	3897	1
cg14865862	8	73632304	-0.0259066	0.183144	0.887510656199398	0	NA	3890	1
cg14865866	3	178446709	-0.0587964	0.100807	0.5597202273121595	0	NA	3892	1
cg14866108	1	167678305	-0.127294	0.412497	0.7576305685484239	0	NA	3896	1
cg14866151	1	154824533	0.232956	0.12118	0.054555893821587244	0	NA	3751	1
cg14866311	17	6142758	0.076402	0.0999509	0.4446316979767537	0	NA	3888	1
cg14866423	4	185538555	-0.179765	0.212542	0.39767226290631613	0	NA	3896	1
cg14866488	19	8503538	0.14410800000000001	0.33883	0.6706102471128397	0	NA	3896	1
cg14866504	17	4512523	-0.194137	0.311008	0.5324839875458276	0	NA	3896	1
cg14866704	11	134334887	0.0499375	0.252826	0.8434227721736108	0	NA	3897	1
cg14866861	8	144852782	0.165951	0.144774	0.2516808604501691	0	NA	3888	1
cg14866935	1	26500596	-0.144596	0.317555	0.6488635066186599	0	NA	3891	1
cg14866978	5	14098648	-0.0711566	0.156309	0.6489435316956587	0	NA	3869	1
cg14867004	6	143119612	0.0363448	0.154633	0.8141783914981192	0	NA	3880	1
cg14867024	4	74300331	0.0259704	0.155839	0.8676463045567234	0	NA	3895	1
cg14867080	4	189659156	-0.402203	0.247568	0.1042443488152364	0	NA	3897	1
cg14867115	4	153023489	-0.0710152	0.146841	0.6286557929105854	0	NA	3858	1
cg14867138	7	139498312	0.0200355	0.178385	0.9105728099500788	0	NA	3897	1
cg14867287	8	1199802	-0.362061	0.320896	0.2592010805198087	0	NA	3893	1
cg14867388	1	115632253	0.287033	0.304645	0.3460961667826412	0	NA	3809	1
cg14867425	11	68879177	0.777805	0.33656899999999995	0.02083383286370588	0	NA	3897	1
cg14867455	4	120235659	0.422894	0.228117	0.06376106229302211	0	NA	3895	1
cg14867483	20	33679846	-0.9743320000000001	0.870532	0.26303886036511165	0	NA	3897	1
cg14867732	1	176918289	0.106135	0.168158	0.5279343707261883	0	NA	3897	1
cg14867779	16	57838414	0.103576	0.28745	0.7186026004105119	0	NA	3895	1
cg14867900	12	69067768	0.0629685	0.239279	0.792427780466364	0	NA	3895	1
cg14867927	2	224878817	-0.177097	0.337955	0.6002608818367512	0	NA	3896	1
cg14868135	16	54075772	-0.0766161	0.32772199999999996	0.815152813815426	0	NA	3893	1
cg14868175	2	11490628	-0.079866500000000007	0.263175	0.7615294403728188	0	NA	3893	1
cg14868223	19	48368548	0.0151435	0.262258	0.9539535352266821	0	NA	3895	1
cg14868258	6	82958285	-0.095348	0.171156	0.5774711129439998	0	NA	3897	1
cg14868265	5	35134454	0.0426608	0.24481700000000003	0.8616643770421016	0	NA	3892	1
cg14868406	11	69089395	0.00523615	0.290568	0.9856225835638963	0	NA	3889	1
cg14868453	2	101996840	0.103949	0.220064	0.6366712482032517	0	NA	3895	1
cg14868465	11	67203045	-0.367587	0.243425	0.1310274393942561	0	NA	3897	1
cg14868610	9	29079158	-0.365932	0.188529	0.052260071768487855	0	NA	3889	1
cg14868694	19	50336955	-0.399945	0.364154	0.2720799109883396	0	NA	3897	1
cg14868760	21	16576813	0.066734	0.213817	0.7549584335142171	0	NA	3895	1
cg14868764	11	110584091	-0.0450601	0.115117	0.6954803666379678	0	NA	3759	1
cg14868896	8	24151506	1.11475	0.599748	0.06307005362946994	0	NA	3895	1
cg14868945	1	202914123	-0.0841764	0.193943	0.6642692032010575	0	NA	3891	1
cg14868970	1	223721353	-0.223539	0.291753	0.44356168967840826	0	NA	3895	1
cg14868982	14	106312171	0.117722	0.249176	0.6366090628038965	0	NA	3897	1
cg14869043	5	35827165	-0.0544064	0.244069	0.8236024307436869	0	NA	3896	1
cg14869070	1	212336373	-0.265641	0.152531	0.08158648566412313	0	NA	3897	1
cg14869071	13	31378917	-0.136888	0.322119	0.6708651333117563	0	NA	3893	1
cg14869088	11	6629445	-0.0240904	0.361064	0.946804149237681	0	NA	3896	1
cg14869203	8	98656905	-0.597211	0.783614	0.4459860275455714	0	NA	3896	1
cg14869215	5	94027794	0.105241	0.183094	0.5654318539197292	0	NA	3802	1
cg14869335	5	50254624	0.0245118	0.0954502	0.7973316443451601	0	NA	3895	1
cg14869388	18	34892350	0.022326599999999995	0.284686	0.9374897069818708	0	NA	3897	1
cg14869468	2	177685016	-0.257788	0.198085	0.1931212610465557	0	NA	3896	1
cg14869501	11	70586403	-0.387905	0.283367	0.1710262179457381	0	NA	3896	1
cg14869618	2	179500777	0.17404	0.270437	0.5198666376291388	0	NA	3896	1
cg14869640	10	43544918	0.26233	0.207257	0.20561218762219202	0	NA	3887	1
cg14869779	1	229250491	0.298476	0.297942	0.31644391924092535	0	NA	3896	1
cg14869839	20	42193737	-0.125753	0.347726	0.717618126089892	0	NA	3894	1
cg14869852	22	47693575	0.219517	0.1712	0.19976356486568644	0	NA	3890	1
cg14870254	13	21579100	0.0700597	0.190197	0.7126097853259084	0	NA	3896	1
cg14870420	8	77511437	0.182633	0.23366	0.43443875772563784	0	NA	3897	1
cg14870456	11	68039143	-0.498915	0.8663369999999999	0.5646893908359439	0	NA	3894	1
cg14870483	16	83964828	-0.568753	0.425381	0.18120836214966363	0	NA	3894	1
cg14870603	8	31986050	0.0810488	0.084889	0.3396980170429148	0	NA	3895	1
cg14870616	16	23586781	-0.31919	0.325532	0.3268304670633549	0	NA	3889	1
cg14870914	19	37341577	-0.369174	1.01519	0.7161192695962656	0	NA	3895	1
cg14871035	19	3404252	-0.0358519	0.0960527	0.7089606061012925	0	NA	3897	1
cg14871096	22	22120295	-0.24628500000000003	0.314233	0.4331776917262279	0	NA	3894	1
cg14871101	17	37437492	-0.195834	0.155336	0.2074125343133458	0	NA	3828	1
cg14871186	16	9029874	1.15199	0.367131	0.0017021094028062103	0	NA	3897	1
cg14871269	13	103054309	0.00993218	0.13181	0.9399344505593576	0	NA	3896	1
cg14871290	13	41230707	-0.0229486	0.175783	0.8961307161642387	0	NA	3872	1
cg14871385	22	20119492	-1.63454	1.29266	0.2060585486881784	0	NA	3776	1
cg14871476	3	72191365	-0.0591805	0.123551	0.6319410988359231	0	NA	3897	1
cg14871490	3	40541168	-0.012325	0.2644	0.9628200948421954	0	NA	3896	1
cg14871678	7	92241485	-0.339818	0.244456	0.16449886802703023	0	NA	3895	1
cg14871689	10	71007194	0.143258	0.331567	0.665695258694545	0	NA	3894	1
cg14871770	10	98418379	-0.0860593	0.319573	0.7877029468865483	0	NA	3896	1
cg14871860	16	12852243	-0.228673	0.233509	0.32743677058043535	0	NA	3892	1
cg14871898	7	158410552	0.0119857	0.333049	0.9712920887641511	0	NA	3893	1
cg14871997	5	174045042	-0.0421731	0.276128	0.8786110002072038	0	NA	3897	1
cg14872006	5	104246829	0.0784294	0.162039	0.6283748145940034	0	NA	3895	1
cg14872132	12	109163906	-0.37269	0.33258	0.2624570740733582	0	NA	3895	1
cg14872537	10	107579358	-0.233595	0.348008	0.5020711096065082	0	NA	3897	1
cg14872626	10	131299300	-0.0037496	0.284883	0.9894986307643661	0	NA	3897	1
cg14872684	10	120967917	0.505971	0.628084	0.42048589590797697	0	NA	3897	1
cg14872706	7	1808789	-0.245461	0.281609	0.3834060978915013	0	NA	3891	1
cg14872824	10	29095261	0.00742859	0.199052	0.9702299816385268	0	NA	3897	1
cg14872943	20	36299591	0.0587709	0.304989	0.8471951568567505	0	NA	3894	1
cg14873182	6	130003340	0.173063	0.214767	0.4203481048949474	0	NA	3897	1
cg14873313	19	35612234	-0.30808	0.318679	0.3336736119635541	0	NA	3897	1
cg14873336	3	60280143	-0.138808	0.161605	0.39037702917889416	0	NA	3893	1
cg14873380	6	47647971	-0.268182	0.167751	0.1098892968457075	0	NA	3894	1
cg14873442	15	37404647	-0.231077	0.304074	0.4472924075324907	0	NA	3894	1
cg14873447	1	35915171	-0.358665	0.277548	0.1962660946285985	0	NA	3892	1
cg14873567	2	241159907	0.0760851	0.0971826	0.4336807465182303	0	NA	3897	1
cg14873623	16	63968187	0.0293623	0.190551	0.877537546461187	0	NA	3894	1
cg14873633	1	203090164	-0.147215	0.319786	0.6452616177837192	0	NA	3895	1
cg14873776	5	173111423	-0.158186	0.23597899999999997	0.5026415134758759	0	NA	3894	1
cg14873985	7	76022921	0.448071	0.885178	0.6127210951179495	0	NA	3894	1
cg14874036	7	55210886	0.057362	0.171836	0.7385166795332683	0	NA	3897	1
cg14874110	2	134778245	0.245905	0.134771	0.0680593590721012	0	NA	3878	1
cg14874133	16	6533383	-0.142422	0.303605	0.638996053231168	0	NA	3897	1
cg14874256	7	24805202	-0.0417016	0.152602	0.7846454153063751	0	NA	3896	1
cg14874299	11	124981343	-1.03551	1.06602	0.33135932123786527	0	NA	3897	1
cg14874346	15	66621461	0.0491993	0.384416	0.8981612178571545	0	NA	3896	1
cg14874563	3	42888106	-0.0139083	0.339231	0.9672962977242939	0	NA	3896	1
cg14874646	2	6466380	-0.0335076	0.17243	0.8459207747234181	0	NA	3897	1
cg14874817	19	14421338	0.0237482	0.20339	0.9070487476383899	0	NA	3896	1
cg14874819	2	25445849	0.206259	0.31041	0.5063877559524319	0	NA	3893	1
cg14874833	2	100634863	-0.272402	0.186774	0.14471439464370517	0	NA	3881	1
cg14874846	21	40183363	-0.376757	0.222335	0.09016148010243691	0	NA	3896	1
cg14874905	5	39165082	0.45174600000000004	0.274067	0.09929010404918917	0	NA	3894	1
cg14874930	22	24563192	0.375576	0.307808	0.22240300710681196	0	NA	3897	1
cg14874934	16	3207598	0.208919	0.391656	0.593739595430089	0	NA	3896	1
cg14874993	6	167012297	-0.194808	0.302554	0.5196542582479111	0	NA	3896	1
cg14875032	7	139742342	-0.00945305	0.164937	0.9542957889572311	0	NA	3894	1
cg14875049	9	72504110	0.121351	0.127693	0.3419425659521314	0	NA	3894	1
cg14875063	8	130555199	-0.535832	0.258465	0.03816001910582069	0	NA	3896	1
cg14875297	4	187382393	-0.0633613	0.0790693	0.4229355197452741	0	NA	3874	1
cg14875375	14	60584547	-0.147249	0.273156	0.5898415984821563	0	NA	3895	1
cg14875384	1	46971644	-0.23832399999999998	0.331718	0.4724776316098984	0	NA	3897	1
cg14875452	2	22759295	0.0530668	0.151905	0.7268325535308007	0	NA	3897	1
cg14875529	7	817681	0.0723508	0.260336	0.7810790227289359	0	NA	3896	1
cg14875537	17	38073572	0.0817059	0.377306	0.8285584650723239	0	NA	3897	1
cg14875540	10	124254579	0.0578434	0.282544	0.837788149469348	0	NA	3896	1
cg14875564	1	186944266	-0.0324853	0.171528	0.8497889338739013	0	NA	3896	1
cg14875617	16	619058	0.301025	0.321768	0.34951301631391135	0	NA	3881	1
cg14875662	1	17797208	-0.0409093	0.265524	0.8775544909126115	0	NA	3893	1
cg14875814	1	51794701	-0.31523	0.366211	0.38935486688790344	0	NA	3896	1
cg14875840	5	36734780	-0.05878889999999999	0.226338	0.7950647860245302	0	NA	3893	1
cg14875852	1	1963249	-0.528642	0.276993	0.05632622249925874	0	NA	3897	1
cg14875895	15	44091490	-0.0939219	0.218033	0.6666362000486878	0	NA	3878	1
cg14876115	12	133614086	-0.428394	0.996626	0.667308909289035	0	NA	3859	1
cg14876183	16	70819699	0.0176285	0.325855	0.9568561169485177	0	NA	3894	1
cg14876280	3	62187784	0.112651	0.182365	0.5367581465285793	0	NA	3897	1
cg14876307	2	187501808	0.0785079	0.167458	0.6391972765659062	0	NA	3891	1
cg14876320	3	154463904	-0.144561	0.166048	0.3839738754076638	0	NA	3895	1
cg14876453	20	4031493	0.701514	0.300622	0.019619727659314547	0	NA	3895	1
cg14876488	10	102901164	-0.114594	0.311543	0.7130020605953362	0	NA	3895	1
cg14876535	9	137684889	0.19894099999999998	0.219227	0.36416053895039147	0	NA	3897	1
cg14876551	2	71821577	-0.028111600000000004	0.196741	0.8863799526627745	0	NA	3893	1
cg14876571	9	134825602	-0.127799	0.125288	0.30770862572656166	0	NA	3817	1
cg14876771	7	86416162	-0.21454	0.263902	0.4162448375262837	0	NA	3895	1
cg14876798	6	57087299	-0.5958209999999999	1.03767	0.5658384121997	0	NA	3896	1
cg14876868	4	26320063	0.289326	0.314745	0.3579703752383129	0	NA	3897	1
cg14876896	20	56948217	-0.0186912	0.294099	0.9493252732746629	0	NA	3895	1
cg14876923	14	23339869	-0.431648	0.180516	0.016793873161518664	0	NA	3894	1
cg14876940	8	37758254	-0.13158	0.28617	0.6456622063962296	0	NA	3893	1
cg14876943	17	18653	0.352394	0.182356	0.05330388780308016	0	NA	3894	1
cg14877066	16	24550741	1.2429	1.06321	0.24240078550766855	0	NA	3897	1
cg14877094	5	102513583	0.0952655	0.151566	0.5296493600148888	0	NA	3704	1
cg14877165	8	118052463	-0.214431	0.16231400000000001	0.18647218323405698	0	NA	3885	1
cg14877649	13	95133236	-0.19485100000000002	0.30836	0.5274557921371206	0	NA	3897	1
cg14877774	6	129876892	-0.162088	0.14971	0.2789505519275557	0	NA	3793	1
cg14877883	17	40730065	-0.744386	1.44844	0.6073061304811536	0	NA	3897	1
cg14877939	2	36795033	-0.450738	0.16653	0.006796639216148815	0	NA	3883	1
cg14878131	3	196659028	0.0529524	0.225491	0.8143394825944773	0	NA	3894	1
cg14878147	15	80434212	-0.306764	0.296681	0.3011427089272395	0	NA	3892	1
cg14878151	6	93357546	-0.219946	0.207786	0.2898176409801171	0	NA	3895	1
cg14878361	5	76527359	0.0386021	0.557015	0.9447494531909459	0	NA	3897	1
cg14878421	4	89226482	0.40724000000000005	0.272421	0.1349426051127573	0	NA	3895	1
cg14878677	6	53913356	0.19725	0.169349	0.24411840478635669	0	NA	3865	1
cg14878685	11	88241425	0.0241956	0.0845082	0.7746401807925891	0	NA	3894	1
cg14878716	2	8026595	-0.17363799999999996	0.258345	0.5015093783082468	0	NA	3889	1
cg14878736	6	72925206	-0.0176367	0.21980799999999998	0.9360488880834487	0	NA	3895	1
cg14878744	9	118502187	-0.183595	0.21809400000000004	0.39989100258421967	0	NA	3882	1
cg14878767	8	30649969	0.169368	0.340419	0.6188167301388734	0	NA	3893	1
cg14878768	13	32484003	-0.0467645	0.21695599999999998	0.8293398481078865	0	NA	3894	1
cg14878917	1	217311209	-0.11348800000000002	0.336013	0.7355524684249718	0	NA	3896	1
cg14878943	17	11785723	-0.143609	0.171593	0.4026395475499524	0	NA	3895	1
cg14879089	4	5828736	0.103586	0.36587	0.7770829953403113	0	NA	3896	1
cg14879094	1	184861477	-0.0175955	0.199	0.9295431853559087	0	NA	3896	1
cg14879215	2	197141579	-0.172883	0.154118	0.261965622813973	0	NA	3895	1
cg14879248	2	235963473	0.244397	0.256377	0.34045230510157365	0	NA	3897	1
cg14879280	6	43172760	0.147346	0.362624	0.6844981395077685	0	NA	3897	1
cg14879325	15	81195612	-0.0796849	0.32796	0.8080275539536828	0	NA	3897	1
cg14879331	18	54471963	0.136	0.181758	0.4543107823608812	0	NA	3884	1
cg14879337	3	113046688	0.0404663	0.17739	0.8195525437824565	0	NA	3795	1
cg14879451	2	162107684	0.24224000000000004	0.244058	0.32092883785555076	0	NA	3864	1
cg14879552	12	42634238	-0.348168	0.211617	0.0999132684918782	0	NA	3895	1
cg14879564	11	74281701	-0.206024	0.267224	0.4407195838057091	0	NA	3891	1
cg14879641	9	32504191	-0.269027	0.215551	0.2119981808251009	0	NA	3888	1
cg14879778	2	172247921	-0.28001	0.212851	0.18833480185716484	0	NA	3891	1
cg14879797	19	39867347	0.42388699999999996	0.304423	0.16379293886506688	0	NA	3896	1
cg14879823	6	11383319	0.168896	0.284313	0.552478995244899	0	NA	3895	1
cg14879860	1	38022342	0.0944763	0.256837	0.7129885405816372	0	NA	3894	1
cg14879885	1	6341901	0.121435	0.266206	0.6482682524632117	0	NA	3897	1
cg14879894	4	151247234	0.0284292	0.0745202	0.7028348227969612	0	NA	3897	1
cg14879911	19	38664211	-0.0732913	0.281134	0.7943247817600991	0	NA	3895	1
cg14880222	1	79143979	-0.0431484	0.21805900000000003	0.8431429528872878	0	NA	3895	1
cg14880229	5	95218005	0.0307535	0.316976	0.9227092878543661	0	NA	3895	1
cg14880340	17	76180683	0.230385	0.224181	0.3041031705300362	0	NA	3895	1
cg14880342	14	35517511	-0.337518	0.21762	0.12091337929345694	0	NA	3895	1
cg14880357	14	77413518	0.141864	0.421584	0.7364920917762714	0	NA	3896	1
cg14880406	12	77309854	-0.099814	0.215611	0.6434105543451657	0	NA	3894	1
cg14880421	19	7415630	-0.148907	0.110743	0.17874871842912074	0	NA	3891	1
cg14880497	17	8021892	-0.202994	1.17013	0.8622742495827227	0	NA	3895	1
cg14880539	4	10973873	-0.500066	0.293727	0.08866436786685346	0	NA	3896	1
cg14880559	8	97453893	0.0983499	0.22627000000000003	0.663811220099596	0	NA	3891	1
cg14880584	16	46919098	0.515001	0.271556	0.057896370052998844	0	NA	3897	1
cg14880608	5	78168709	-0.10385800000000002	0.215251	0.6294528028287436	0	NA	3871	1
cg14880747	6	142700215	-0.029777700000000004	0.232468	0.8980747748474053	0	NA	3895	1
cg14880858	9	4792695	-0.249669	1.28648	0.8461199599351846	0	NA	3895	1
cg14880865	6	42067549	-0.297692	0.327525	0.36339561643623763	0	NA	3895	1
cg14880874	4	23271344	-0.637457	0.377631	0.09140316102297959	0	NA	3894	1
cg14880905	4	189923703	-0.166139	0.25859	0.5205613280788073	0	NA	3886	1
cg14880950	4	8548516	0.0137408	0.141417	0.9225952658859163	0	NA	3895	1
cg14881381	1	201244483	-0.280563	0.309529	0.36471406292696934	0	NA	3894	1
cg14881398	15	83681219	-0.424992	0.214915	0.04798640813600842	0	NA	3897	1
cg14881826	16	72856936	-0.757974	0.24176199999999998	0.0017173267857956958	0	NA	3895	1
cg14881841	17	8128592	0.19022900000000004	0.303417	0.5306883123262027	0	NA	3896	1
cg14881910	4	95393845	-0.112821	0.233514	0.6289931537270023	0	NA	3888	1
cg14881987	9	34612196	0.194007	0.970813	0.8416059342395708	0	NA	3861	1
cg14882401	8	42067982	0.030010199999999997	0.32468299999999994	0.9263570158695912	0	NA	3895	1
cg14882439	11	59854987	-0.00218177	0.153788	0.9886808970424338	0	NA	3820	1
cg14882447	5	79967471	0.4645830000000001	0.379848	0.22130096505894778	0	NA	3894	1
cg14882513	10	71569505	-0.510583	0.307714	0.09705983245264323	0	NA	3893	1
cg14882540	5	71269223	0.0887111	0.371932	0.8114822268648626	0	NA	3890	1
cg14882720	3	156850191	-0.248287	0.363044	0.4940362120661966	0	NA	3890	1
cg14882828	5	14758150	0.0583957	0.189642	0.7581386512677821	0	NA	3897	1
cg14882904	1	184773528	-0.050214	0.238214	0.833048289005055	0	NA	3896	1
cg14882920	13	80317290	-0.205797	0.299872	0.49253478423499103	0	NA	3894	1
cg14883055	10	114193688	-0.00989816	0.269173	0.9706664133050831	0	NA	3889	1
cg14883069	5	176103506	0.517224	0.467898	0.2689774630172526	0	NA	3892	1
cg14883113	2	61699379	0.0914625	0.4375299999999999	0.8344148204323127	0	NA	3837	1
cg14883114	19	12834326	0.272747	0.681293	0.6889080986454211	0	NA	3894	1
cg14883136	5	140551903	-0.06230800000000001	0.176186	0.723601959210119	0	NA	3895	1
cg14883139	14	89794580	-0.480433	0.347222	0.16646628593167537	0	NA	3895	1
cg14883239	14	60722287	-0.155177	0.306408	0.6125484129667621	0	NA	3895	1
cg14883389	19	35987229	0.00596522	0.23780500000000002	0.9799875618996486	0	NA	3881	1
cg14883408	4	124481303	-0.172449	0.232975	0.4591762908952442	0	NA	3896	1
cg14883414	5	36897849	-0.267343	0.220504	0.22535244647864522	0	NA	3887	1
cg14883416	4	61262621	-0.184489	0.130481	0.1573869582017401	0	NA	3879	1
cg14883541	22	17544381	-0.156703	0.488392	0.748320300614612	0	NA	3897	1
cg14883569	20	60338132	0.17945	0.216997	0.40825408931524915	0	NA	3895	1
cg14883700	2	173096328	0.288005	0.30772	0.34930819173983874	0	NA	3887	1
cg14883733	10	50627354	-0.0073502	0.162509	0.9639243847046679	0	NA	3891	1
cg14883772	14	96584006	-0.0901258	0.10865	0.4068182830992605	0	NA	3893	1
cg14883871	16	48766637	-0.186694	0.11389700000000001	0.10118251313190305	0	NA	3897	1
cg14884142	12	65960369	0.0619942	0.189598	0.7436852223880949	0	NA	3895	1
cg14884172	20	56318006	0.20732599999999998	0.21636399999999997	0.33794790116903894	0	NA	3895	1
cg14884238	17	4923388	0.580881	0.571289	0.30925329222982467	0	NA	3799	1
cg14884276	6	150119395	-0.0913592	0.188861	0.6285719805325725	0	NA	3884	1
cg14884305	13	105736621	0.19350099999999998	0.263581	0.46287348669458606	0	NA	3896	1
cg14884347	5	65603713	-0.273268	0.639002	0.66890733100423	0	NA	3892	1
cg14884379	18	61559440	-0.578205	0.24964000000000003	0.02054979280649906	0	NA	3895	1
cg14884426	3	11317761	-0.229238	0.354844	0.5182633385752864	0	NA	3893	1
cg14884491	2	187874627	-0.0541809	0.188356	0.7736134616825883	0	NA	3887	1
cg14884512	17	55500358	-0.492865	0.234257	0.03538281441440875	0	NA	3890	1
cg14884523	9	139485355	-0.450087	0.290952	0.12187629452805931	0	NA	3894	1
cg14884567	6	52561362	-0.139592	0.122314	0.2537619997303867	0	NA	3742	1
cg14884588	8	42396327	-0.0841504	1.24364	0.9460526318190808	0	NA	3862	1
cg14884654	16	85799615	-0.0362008	0.226157	0.8728264588689503	0	NA	3897	1
cg14884820	13	28124293	-0.293222	0.24565399999999998	0.23261952187365806	0	NA	3891	1
cg14884847	13	103242286	0.0179776	0.219553	0.9347399642299826	0	NA	3885	1
cg14884895	1	12538350	-0.0537033	0.206404	0.7947207929368085	0	NA	3897	1
cg14884899	19	1406618	0.126101	0.253278	0.6185715487064994	0	NA	3897	1
cg14884935	6	125291481	-0.068518	0.221203	0.7567498022339341	0	NA	3896	1
cg14884987	10	5496232	0.00143914	0.265506	0.9956751939161365	0	NA	3895	1
cg14885002	22	48907607	0.0294861	0.245487	0.904393892686082	0	NA	3895	1
cg14885015	19	4748460	-0.171843	0.127278	0.17697137943309926	0	NA	3889	1
cg14885025	15	75799268	-0.184367	0.356502	0.6050475546787424	0	NA	3893	1
cg14885115	10	73386737	0.19024	0.372898	0.6099349463895095	0	NA	3896	1
cg14885119	17	953842	-0.315374	0.33584	0.3476998027526712	0	NA	3896	1
cg14885137	5	152351440	-0.207796	0.173597	0.23130567685236794	0	NA	3897	1
cg14885147	2	159592693	-0.00539081	0.360335	0.9880636529195123	0	NA	3896	1
cg14885150	18	67963223	0.337654	0.233998	0.1490266278292698	0	NA	3892	1
cg14885175	5	138720403	-0.178457	0.23514899999999997	0.4479062123164449	0	NA	3890	1
cg14885204	7	121512527	0.202848	0.141907	0.15287688164323432	0	NA	3895	1
cg14885266	22	45297226	-0.281995	0.249565	0.25849893445104904	0	NA	3896	1
cg14885273	1	43427403	0.10198500000000002	0.313534	0.7449723994071275	0	NA	3893	1
cg14885277	2	201215882	-0.361171	0.252358	0.15237718346363577	0	NA	3894	1
cg14885335	1	23083045	0.283934	0.196447	0.14836055972569032	0	NA	3897	1
cg14885512	16	19019645	0.0588276	0.154751	0.7038388334276711	0	NA	3896	1
cg14885690	1	43195659	-0.346219	0.257588	0.17892236689219018	0	NA	3897	1
cg14885781	20	34750927	0.494899	0.252911	0.050369705791424975	0	NA	3895	1
cg14885826	19	3779703	0.086129	0.180017	0.6323304818393798	0	NA	3896	1
cg14885828	20	5093895	1.41	1.31343	0.28303560772359054	0	NA	3876	1
cg14885920	7	73314754	-0.00976558	0.346167	0.9774941801790328	0	NA	3896	1
cg14885971	4	8352983	-0.017022	0.250485	0.9458205288065538	0	NA	3892	1
cg14886055	5	106728428	0.555001	0.276704	0.04488217465229566	0	NA	3892	1
cg14886198	19	40744336	0.315448	0.319938	0.3241497823151364	0	NA	3894	1
cg14886255	5	179231599	-0.474103	0.403137	0.23958111002221566	0	NA	3897	1
cg14886303	1	116694969	-0.0249715	0.968761	0.9794354148197948	0	NA	3895	1
cg14886450	20	46495168	-0.38337699999999997	0.308248	0.21359929129140917	0	NA	3896	1
cg14886500	6	23447204	0.141486	0.16389599999999999	0.38799071122271067	0	NA	3891	1
cg14886666	11	76915227	0.346258	0.30194	0.25147358833281064	0	NA	3895	1
cg14886835	14	68283442	-1.13435	1.29422	0.38077248053382173	0	NA	3897	1
cg14886857	15	37321376	0.510454	0.294573	0.0831204158050664	0	NA	3897	1
cg14886930	16	68298280	-0.962385	0.922071	0.2966144238609933	0	NA	3890	1
cg14886963	5	78002642	-0.275783	0.18934	0.1452408963729574	0	NA	3860	1
cg14887028	2	62683973	0.528833	0.452819	0.24285985324631904	0	NA	3896	1
cg14887083	1	39301015	0.400734	0.416755	0.3362718033466302	0	NA	3890	1
cg14887344	5	154403722	-0.0878177	0.174862	0.6155187838065459	0	NA	3897	1
cg14887351	7	25366821	-0.14421900000000001	0.257978	0.5761371228414376	0	NA	3895	1
cg14887410	3	187719145	0.817256	0.325671	0.012091837718239266	0	NA	3896	1
cg14887417	5	6090833	-0.247664	0.217851	0.25560082317391514	0	NA	3892	1
cg14887475	19	28315162	-0.142282	0.130177	0.27439872744465926	0	NA	3860	1
cg14887482	3	186383213	-0.117942	0.206676	0.5682292399008282	0	NA	3896	1
cg14887581	7	89384376	-0.48357200000000006	0.333944	0.14759939068289799	0	NA	3896	1
cg14887620	18	53501191	0.411701	0.26106	0.11478725783784262	0	NA	3894	1
cg14887753	3	193999429	-0.152149	0.321318	0.6358455639125485	0	NA	3895	1
cg14887761	3	115562189	-0.0211628	0.190211	0.9114104900406395	0	NA	3895	1
cg14887811	10	117707769	-0.152905	0.158655	0.33516734868359677	0	NA	3878	1
cg14887853	6	139794538	0.351313	0.152354	0.02111625314328971	0	NA	3894	1
cg14887877	8	129228880	5.85065e-4	0.223554	0.9979118521803311	0	NA	3897	1
cg14887921	18	77467567	0.311878	0.253302	0.2182295052438847	0	NA	3897	1
cg14888192	2	188442195	-0.0787341	0.212637	0.7111778276049149	0	NA	3889	1
cg14888202	3	177230832	-0.209419	0.334095	0.5307741471148857	0	NA	3890	1
cg14888223	22	47442554	0.40173	0.355866	0.25894847073461896	0	NA	3896	1
cg14888234	12	54794678	-0.482078	0.366075	0.18787779459474485	0	NA	3897	1
cg14888243	1	210858559	0.12384299999999998	0.226814	0.585058190902894	0	NA	3897	1
cg14888299	1	205180757	0.044834	0.534638	0.9331688473381937	0	NA	3811	1
cg14888305	14	25504634	-0.14514	0.24370600000000003	0.551473442417586	0	NA	3896	1
cg14888335	11	73941293	0.225182	0.17457	0.19707711193862423	0	NA	3886	1
cg14888348	1	248523671	-0.197742	0.167274	0.2371484626164473	0	NA	3876	1
cg14888407	3	24721617	0.270593	0.171211	0.11400040692190778	0	NA	3889	1
cg14888493	5	175276356	-0.609015	0.298414	0.04126680912530062	0	NA	3895	1
cg14888568	4	54374610	-0.223438	0.231015	0.33344343044531166	0	NA	3897	1
cg14888607	1	22240381	0.126233	0.252769	0.6174971694551795	0	NA	3895	1
cg14888636	1	26098531	-0.0653207	0.358552	0.8554421319829524	0	NA	3895	1
cg14888710	2	160004031	-0.930782	0.415095	0.024939736600151217	0	NA	3897	1
cg14888734	10	74061527	0.0233906	0.243937	0.9236096263887956	0	NA	3895	1
cg14888815	4	8394507	0.479341	0.262777	0.06813150597033266	0	NA	3895	1
cg14888823	6	155672764	-0.151482	0.137897	0.27197942753088816	0	NA	3893	1
cg14888861	12	1521708	0.31454	0.282782	0.26600678023391855	0	NA	3895	1
cg14888901	17	44091062	0.31269	0.237942	0.18879782256175165	0	NA	3885	1
cg14888953	6	121147979	0.264869	0.209907	0.2070064493885609	0	NA	3897	1
cg14889032	2	153329111	-0.0862144	0.157364	0.5837838516590892	0	NA	3885	1
cg14889038	20	62069864	-0.549766	0.35291	0.11927878332222665	0	NA	3894	1
cg14889200	14	67647553	0.353666	0.31146	0.2561616199025359	0	NA	3892	1
cg14889349	2	33516791	0.0135444	0.243764	0.9556894802939169	0	NA	3897	1
cg14889387	2	198024604	-0.459088	0.290801	0.11440452080638136	0	NA	3896	1
cg14889590	2	241873674	-0.144977	0.315676	0.6460482867930056	0	NA	3897	1
cg14889690	10	22232700	-0.331263	0.279319	0.23563549659472333	0	NA	3896	1
cg14889758	17	75775462	-0.215243	0.192481	0.26345774669322664	0	NA	3896	1
cg14889783	21	45915204	-0.260212	0.213746	0.22345629821217142	0	NA	3891	1
cg14889801	21	48073739	0.0917899	0.331632	0.7819471982094156	0	NA	3896	1
cg14889891	16	30482593	-0.157407	0.269593	0.5593084394484851	0	NA	3897	1
cg14890025	8	126668111	-0.0438882	0.178133	0.805388992984378	0	NA	3896	1
cg14890168	10	6190408	0.13896	0.41463	0.737517839636469	0	NA	3894	1
cg14890222	20	37918009	0.0359017	0.11465	0.7541729819048755	0	NA	3895	1
cg14890331	17	27272435	-0.1024	0.341117	0.7640320361311387	0	NA	3897	1
cg14890358	3	148899522	0.4869	0.337749	0.14941437795143286	0	NA	3895	1
cg14890378	1	1266652	0.51607	0.24551	0.03555042862565423	0	NA	3896	1
cg14890446	22	30685998	0.246643	1.21925	0.839689428961578	0	NA	3896	1
cg14890608	6	159883799	0.00764657	0.0950585	0.9358867769299268	0	NA	3896	1
cg14890727	11	60585280	0.392075	0.159244	0.013812530835395888	0	NA	3895	1
cg14890736	8	33456107	-0.11518000000000002	0.316717	0.716105559649414	0	NA	3895	1
cg14890866	6	170102056	0.978519	0.953399	0.30472765696741133	0	NA	3804	1
cg14890978	1	173524261	-0.209809	0.335809	0.5321110549165493	0	NA	3897	1
cg14891040	6	2819667	0.0663307	0.211811	0.7541592239109833	0	NA	3896	1
cg14891093	16	81254031	0.0661235	0.0789031	0.40201146961849826	0	NA	3893	1
cg14891130	21	18002323	0.0972461	0.161124	0.5461440614498146	0	NA	3757	1
cg14891200	2	220197664	-0.00508222	0.0735633	0.9449208850090498	0	NA	3896	1
cg14891491	4	108164972	-0.016532	0.0939362	0.8603003922735366	0	NA	3896	1
cg14891553	19	39144278	-0.204625	0.175209	0.24285076765560148	0	NA	3893	1
cg14891611	1	35408759	-0.158838	0.230883	0.4914787037758811	0	NA	3896	1
cg14891733	5	32679878	-0.282194	0.351005	0.4214200432408951	0	NA	3891	1
cg14891734	7	6469959	0.145082	0.295196	0.6230892221644327	0	NA	3894	1
cg14891762	1	164681594	-0.48676499999999995	0.213387	0.022540336035515408	0	NA	3895	1
cg14891816	1	168105993	-0.173622	0.806018	0.8294499348658542	0	NA	3886	1
cg14891841	21	17127428	-0.189087	0.335034	0.5724945091336013	0	NA	3895	1
cg14891908	14	24628913	0.309777	0.281907	0.27182809332971786	0	NA	3882	1
cg14891948	11	115158091	-0.345674	0.266614	0.19479172380240256	0	NA	3893	1
cg14892011	1	61582339	0.113127	0.267009	0.6717974905048048	0	NA	3896	1
cg14892073	1	153518354	0.24609600000000004	0.660231	0.7093402749089652	0	NA	3897	1
cg14892083	13	45260162	-0.320921	0.275638	0.24430881085419318	0	NA	3897	1
cg14892148	20	47345204	-0.00925746	0.196363	0.962397961245514	0	NA	3897	1
cg14892189	13	105636940	-0.030397100000000003	0.261932	0.907613243782425	0	NA	3893	1
cg14892286	14	23044096	-0.124582	0.134475	0.354221301127525	0	NA	3888	1
cg14892297	2	242075407	-0.0905628	0.382713	0.812940960042145	0	NA	3894	1
cg14892321	12	109908284	-0.935542	0.345984	0.006850953592456898	0	NA	3895	1
cg14892354	9	6540257	-0.0906056	0.248572	0.7154813518516847	0	NA	3892	1
cg14892464	11	111305954	0.216202	0.280543	0.4409111676483271	0	NA	3894	1
cg14892519	4	176728775	0.0380195	0.16056	0.8128173054085756	0	NA	3862	1
cg14892881	10	23370258	-0.138273	0.282947	0.6250621090644403	0	NA	3895	1
cg14892936	6	15400500	0.01765	0.32229099999999994	0.956326343550978	0	NA	3896	1
cg14893034	8	26323465	0.359893	0.25254	0.15413030407355743	0	NA	3897	1
cg14893091	7	4092030	-0.289196	0.155843	0.06349802848342383	0	NA	3855	1
cg14893206	20	61146778	0.0821199	0.293543	0.7796660585911678	0	NA	3893	1
cg14893267	3	187463559	-0.239574	0.590649	0.685028111177232	0	NA	3885	1
cg14893314	17	16845262	-0.258061	0.21384900000000004	0.22753074416903127	0	NA	3895	1
cg14893462	22	21396475	-0.132204	0.290798	0.6493791468223495	0	NA	3894	1
cg14893511	16	50831520	-0.197625	0.353526	0.5761540639406897	0	NA	3894	1
cg14893883	14	96361307	-0.0498767	0.124348	0.6883422545951063	0	NA	3897	1
cg14893902	8	120627704	0.0408342	0.213236	0.8481356953994141	0	NA	3897	1
cg14893919	17	34394147	-0.142463	0.221182	0.519511546652206	0	NA	3895	1
cg14893934	17	39113059	0.319119	0.279733	0.2539537653456971	0	NA	3895	1
cg14894020	10	113522169	-0.23146	0.275664	0.4011072553820394	0	NA	3896	1
cg14894114	6	37729634	0.0258108	0.166394	0.8767278394952643	0	NA	3896	1
cg14894133	22	38314139	-0.161543	0.279724	0.5635959684751903	0	NA	3895	1
cg14894212	13	21140020	-0.188651	0.237049	0.4261301303326099	0	NA	3897	1
cg14894222	11	63753396	0.271139	1.21767	0.8237920825343876	0	NA	3896	1
cg14894261	20	18358796	0.556081	0.306113	0.06928032358461815	0	NA	3892	1
cg14894265	10	48413601	0.45949	0.340699	0.177443476395639	0	NA	3897	1
cg14894341	17	47921723	-0.00251491	0.339068	0.9940820441254995	0	NA	3896	1
cg14894345	14	37217361	-0.172274	0.153788	0.26262665350658054	0	NA	3895	1
cg14894482	2	36885807	-0.150253	0.216161	0.4869941164425751	0	NA	3897	1
cg14894550	4	129391656	-0.259044	0.285064	0.363496755332507	0	NA	3896	1
cg14894583	10	114929050	0.175388	0.312895	0.575115878391641	0	NA	3896	1
cg14894593	1	110424048	-0.502321	0.286887	0.07995680044590894	0	NA	3897	1
cg14894624	2	121794034	-0.161998	0.252499	0.5211467155383951	0	NA	3891	1
cg14894648	9	33524233	0.0258372	0.558054	0.9630721393579645	0	NA	3858	1
cg14894666	14	23302454	-0.0678595	0.295429	0.818326318768452	0	NA	3894	1
cg14894702	15	83952309	-0.192879	0.678814	0.776302202223256	0	NA	3847	1
cg14894743	11	116831734	-0.0451419	0.333336	0.8922761621776079	0	NA	3896	1
cg14894755	6	133145636	0.0633126	0.179896	0.7248832528554828	0	NA	3891	1
cg14894918	10	33973115	0.0375303	0.169951	0.8252247088479727	0	NA	3897	1
cg14895140	11	125757643	-0.0696778	0.87229	0.936333357907486	0	NA	3851	1
cg14895238	11	84431816	-0.228746	0.570245	0.6883197368966025	0	NA	3875	1
cg14895320	4	798980	0.0810564	0.104861	0.4395288880091451	0	NA	3888	1
cg14895381	4	48932981	-0.321812	0.361385	0.3731994622465137	0	NA	3893	1
cg14895526	3	183603083	-0.11056	1.11392	0.9209373246254555	0	NA	3897	1
cg14895567	17	68674809	-0.192472	0.24471300000000001	0.43156211407209283	0	NA	3897	1
cg14895591	1	177134087	-0.118031	0.633173	0.8521217387947917	0	NA	3893	1
cg14895607	3	13382816	-0.221946	0.323769	0.4930238810704675	0	NA	3893	1
cg14895968	7	119212405	0.27966800000000003	0.232453	0.22893130735816036	0	NA	3896	1
cg14896076	12	52225262	-0.8393699999999998	0.320045	0.008724566679299627	0	NA	3896	1
cg14896106	5	176952688	-0.250504	0.357142	0.4830453841368156	0	NA	3893	1
cg14896139	3	149529930	-0.0636609	0.196057	0.7454035323457152	0	NA	3880	1
cg14896357	4	152329032	0.0853968	0.29498	0.7721985464422614	0	NA	3895	1
cg14896420	2	120399121	0.23486000000000004	0.166811	0.15914862315524786	0	NA	3895	1
cg14896440	3	179065347	-1.33389	1.31888	0.3118341741960163	0	NA	3894	1
cg14896488	11	73675016	0.351517	0.2475	0.15552888572116264	0	NA	3886	1
cg14896850	22	26873594	0.0242039	0.15909100000000004	0.8790775309777639	0	NA	3840	1
cg14896942	14	22507887	-0.065256	0.178587	0.7148115448449195	0	NA	3896	1
cg14897036	20	55205225	-0.461769	0.527972	0.38178675399978257	0	NA	3896	1
cg14897070	20	13766148	-1.55314	0.956511	0.1044280001680565	0	NA	3897	1
cg14897221	10	13873719	0.0073472500000000005	0.399246	0.9853175073329982	0	NA	3894	1
cg14897471	10	127548239	0.298915	0.24294	0.21854485135005727	0	NA	3891	1
cg14897752	2	11095939	0.0997674	0.226535	0.6596429944313016	0	NA	3894	1
cg14897803	15	98855084	0.130476	0.207312	0.5291067065653186	0	NA	3889	1
cg14897843	17	71020214	-0.09917299999999998	0.205843	0.6299554754890588	0	NA	3893	1
cg14897995	12	2974143	-0.37336499999999995	0.377919	0.3231772347843644	0	NA	3896	1
cg14898005	16	28118377	-0.144743	0.24700400000000003	0.5578791713673297	0	NA	3894	1
cg14898032	3	17133559	-0.295633	0.357021	0.4076393909247236	0	NA	3896	1
cg14898108	1	53608689	0.103073	0.284666	0.7172892701045317	0	NA	3893	1
cg14898246	11	60686593	-0.0506524	0.233774	0.8284635707608207	0	NA	3876	1
cg14898366	19	5075704	0.0691785	0.134197	0.6062039481084269	0	NA	3897	1
cg14898614	17	983300	-0.206264	0.326246	0.5272336100270134	0	NA	3890	1
cg14898621	4	2856664	0.0261838	0.172433	0.8793059359935492	0	NA	3890	1
cg14898670	3	71033728	-0.219013	0.169121	0.19531756759617214	0	NA	3890	1
cg14898740	16	88726698	-0.20449	0.197701	0.3009773670288288	0	NA	3879	1
cg14898767	11	66814325	-0.0823646	0.231419	0.7219071132011421	0	NA	3887	1
cg14898829	7	33762243	-0.027123600000000005	0.295366	0.9268327310182561	0	NA	3892	1
cg14898900	20	46602712	0.0661721	0.242325	0.7847980994540917	0	NA	3890	1
cg14898946	1	110335928	0.233519	0.372153	0.5303438752062255	0	NA	3894	1
cg14899042	2	231095583	-0.141207	0.162812	0.38577714395281176	0	NA	3884	1
cg14899088	3	184020451	-0.21050399999999997	0.3751	0.5746650554360517	0	NA	3896	1
cg14899103	1	236290638	0.325886	0.331019	0.3248730058248553	0	NA	3892	1
cg14899252	2	113551357	-0.0946326	0.282951	0.7380409799710597	0	NA	3896	1
cg14899331	5	38500894	0.345857	0.240162	0.1498394579974636	0	NA	3895	1
cg14899504	14	71164558	-0.182611	0.203221	0.3688746488655197	0	NA	3895	1
cg14899615	8	123890172	0.0318002	0.122879	0.7957951164088275	0	NA	3897	1
cg14899624	16	4357055	-0.315452	0.287158	0.2719726354189369	0	NA	3894	1
cg14899653	17	17776622	0.310494	0.26291	0.23760681813888557	0	NA	3894	1
cg14899686	15	52513943	-0.116862	0.209857	0.5776197290346516	0	NA	3890	1
cg14899725	7	134368781	0.232516	0.24202000000000004	0.3366876823447649	0	NA	3897	1
cg14899940	4	90610307	-0.103361	0.202982	0.6106031844500424	0	NA	3894	1
cg14899969	8	131174790	0.146088	0.279819	0.6016143909599884	0	NA	3895	1
cg14900145	20	34847544	-0.0823834	0.157865	0.6017679378985517	0	NA	3894	1
cg14900160	5	71079386	-0.416331	0.194159	0.03201056578532068	0	NA	3893	1
cg14900190	12	123754755	-0.178057	0.705223	0.8006675539183363	0	NA	3895	1
cg14900199	2	232087084	-0.832273	0.296377	0.004982600581907755	0	NA	3895	1
cg14900270	1	49176428	0.544855	0.277574	0.04965570327343184	0	NA	3890	1
cg14900684	22	44293397	-0.0702213	0.226069	0.7560903711526188	0	NA	3897	1
cg14900788	11	65624082	-0.182726	0.257763	0.4783918095795449	0	NA	3896	1
cg14900807	22	43237467	0.306983	0.173353	0.07658484284415047	0	NA	3897	1
cg14900860	1	157087857	0.09903939999999999	0.305517	0.7458094469865698	0	NA	3891	1
cg14900869	8	12941542	0.20936199999999996	0.197877	0.2900367022704685	0	NA	3895	1
cg14900902	1	172616593	-0.280256	0.23165499999999997	0.226356009082294	0	NA	3892	1
cg14900962	3	183563675	-0.178373	0.0971466	0.06633962967921633	0	NA	3892	1
cg14901029	7	31010802	-0.169404	0.197725	0.39157437989901817	0	NA	3897	1
cg14901202	12	122667482	-0.757881	0.267989	0.004683537999072964	0	NA	3894	1
cg14901219	3	137190054	-0.0679285	0.11466300000000001	0.5535702787321802	0	NA	3897	1
cg14901345	22	40091377	0.178776	0.210845	0.3964922790524464	0	NA	3883	1
cg14901435	16	19981093	0.0936875	0.147798	0.5261533814991842	0	NA	3896	1
cg14901612	2	149998541	0.20758	0.186848	0.26658707406974863	0	NA	3891	1
cg14901757	8	29466998	-0.278036	0.200912	0.1663984005534316	0	NA	3889	1
cg14901783	11	72438186	-0.263892	0.330378	0.42443087221198345	0	NA	3896	1
cg14901850	2	11817098	-0.0840175	0.0909322	0.3555083761395182	0	NA	3895	1
cg14901864	6	157016902	-0.0036609699999999995	0.300603	0.9902830003916335	0	NA	3895	1
cg14901926	14	69149287	-0.0893149	0.2252	0.6916605530363847	0	NA	3893	1
cg14901951	3	82035082	0.252534	0.16923999999999997	0.1356559023838622	0	NA	3877	1
cg14902082	6	28449865	-0.323162	0.24092399999999997	0.17980873891865903	0	NA	3891	1
cg14902132	7	75244422	0.0998337	0.223744	0.6554556004736477	0	NA	3894	1
cg14902230	11	82765995	-0.162949	0.314237	0.6040714684592091	0	NA	3896	1
cg14902306	22	31891830	0.181335	0.187597	0.33373406508331815	0	NA	3873	1
cg14902433	6	43958896	-0.156482	0.226747	0.4901205007166125	0	NA	3891	1
cg14902598	5	138210650	-0.05961059999999999	0.158126	0.7061872436067578	0	NA	3894	1
cg14902621	1	1363872	-0.0876512	0.23717400000000002	0.7117066627638744	0	NA	3895	1
cg14902757	5	57207159	0.04566669999999999	0.274571	0.8679049805538701	0	NA	3895	1
cg14902954	18	57772874	0.036197	0.194574	0.8524196281370395	0	NA	3894	1
cg14902960	1	236111550	-0.517211	0.303806	0.08867321709085126	0	NA	3896	1
cg14902990	8	139723427	-0.0396941	0.10950600000000002	0.7169908753208005	0	NA	3894	1
cg14903017	12	26256129	0.05334	0.0854813	0.5326301296001429	0	NA	3888	1
cg14903171	9	100881606	0.536636	0.643211	0.40410751759867086	0	NA	3880	1
cg14903215	16	68024019	0.0385183	0.3643	0.9157947019570947	0	NA	3895	1
cg14903393	15	73023797	-0.562536	0.393097	0.15241986758079656	0	NA	3897	1
cg14903405	18	59413895	0.0917271	0.163025	0.5736687100367845	0	NA	3894	1
cg14903444	10	22888550	-0.137705	0.220475	0.5322445921910861	0	NA	3874	1
cg14903490	3	82137061	0.446886	0.264371	0.09095632815917107	0	NA	3893	1
cg14903520	6	168676242	-0.104078	0.132212	0.43116163816238384	0	NA	3895	1
cg14903599	10	135406499	0.026965899999999998	0.213904	0.8996801310028033	0	NA	3892	1
cg14903607	15	100663820	-0.22961799999999996	0.235127	0.32878202329308975	0	NA	3895	1
cg14903659	3	174580202	0.0073891	0.215313	0.9726236141154458	0	NA	3895	1
cg14903688	2	69997309	-0.0526584	0.185929	0.7770098939355349	0	NA	3884	1
cg14903701	13	107863002	0.05737500000000001	0.147861	0.6979913495503987	0	NA	3897	1
cg14903716	1	63988992	-0.91039	1.18583	0.44265125019947676	0	NA	3896	1
cg14903780	2	25547936	0.251439	0.304617	0.40912939107291135	0	NA	3895	1
cg14903826	20	11562117	-0.0674472	0.180714	0.7089800959068233	0	NA	3896	1
cg14903837	1	164686367	-0.058747999999999995	0.46787799999999996	0.9000781325116664	0	NA	3896	1
cg14903884	17	3676205	-0.12455600000000001	0.24415399999999998	0.6099439770079753	0	NA	3896	1
cg14903940	7	138391347	0.056893799999999994	0.159752	0.7217370225755193	0	NA	3892	1
cg14904272	3	126283883	0.023950499999999996	0.275926	0.9308301327121014	0	NA	3896	1
cg14904284	14	107079472	-0.105195	0.29408	0.7205612567889341	0	NA	3895	1
cg14904295	19	57348529	-0.0866576	0.116198	0.4558031543025931	0	NA	3895	1
cg14904347	4	151970237	0.0328968	0.300536	0.9128373048633643	0	NA	3876	1
cg14904380	19	55652654	0.125522	0.287067	0.6619251156372867	0	NA	3897	1
cg14904619	5	176030424	0.15025	0.173445	0.38634274659198375	0	NA	3890	1
cg14904706	17	76781345	-0.531826	0.22759700000000002	0.019454767949271486	0	NA	3896	1
cg14904802	4	115068601	0.054006000000000005	0.21667	0.8031638263534701	0	NA	3895	1
cg14904829	3	106849749	0.0162573	0.141507	0.9085347717499008	0	NA	3870	1
cg14904905	20	1454487	0.54166	0.296079	0.06733309599038262	0	NA	3893	1
cg14904946	6	168161981	0.060509	0.361627	0.8671148516024754	0	NA	3896	1
cg14905039	2	179180410	-0.12965	0.196065	0.5084453988789452	0	NA	3896	1
cg14905098	11	687962	-0.0856991	0.317493	0.7872184334364166	0	NA	3895	1
cg14905144	15	70387094	0.208079	0.190432	0.27453948522392924	0	NA	3895	1
cg14905314	16	24431103	-0.144135	0.155266	0.3532467230514895	0	NA	3897	1
cg14905382	1	218055074	0.160512	0.201981	0.4267946599065959	0	NA	3896	1
cg14905429	5	53620948	-0.0944628	0.235735	0.6886291865771117	0	NA	3892	1
cg14905498	3	148447469	-0.119845	0.19376	0.5362306974251762	0	NA	3895	1
cg14905692	17	42159549	-0.0952573	0.390387	0.8072251222037291	0	NA	3895	1
cg14905756	11	108696087	-0.18115	0.31672800000000007	0.5673613667435244	0	NA	3893	1
cg14905870	15	74021455	-0.289153	0.285875	0.3117931830523813	0	NA	3896	1
cg14906130	11	66702739	-0.12425	0.284871	0.6627189545955623	0	NA	3895	1
cg14906165	6	154833245	0.396939	0.258973	0.12533924024107723	0	NA	3896	1
cg14906193	16	9881878	-0.0940765	0.187116	0.6151252790605354	0	NA	3897	1
cg14906253	8	107669382	-0.502709	0.348983	0.1497268094554399	0	NA	3896	1
cg14906350	13	104162596	0.154102	0.196423	0.4327224260807362	0	NA	3896	1
cg14906384	3	52236598	0.27948	0.362043	0.44014255939576036	0	NA	3896	1
cg14906396	3	46852918	-0.673226	0.424225	0.11252282874567109	0	NA	3896	1
cg14906444	2	225635022	-0.176132	0.31977	0.581765029692354	0	NA	3893	1
cg14906459	1	43800261	0.0760099	0.322556	0.8137052852912939	0	NA	3890	1
cg14906492	4	129279899	0.305441	0.280647	0.27644245311487187	0	NA	3894	1
cg14906547	9	33908335	-0.214382	0.31599	0.49748925532093136	0	NA	3897	1
cg14906843	16	86564792	0.415724	0.232161	0.07334608532695158	0	NA	3895	1
cg14906868	4	57186711	-0.0195809	0.175235	0.9110289240402424	0	NA	3895	1
cg14906888	10	130751423	-0.08623310000000001	0.0691927	0.2126636234976527	0	NA	3894	1
cg14907114	10	130938530	0.22784	0.212753	0.28420845169011766	0	NA	3895	1
cg14907156	12	647942	0.189164	0.46352	0.6831979033101838	0	NA	3892	1
cg14907158	3	58414135	0.145114	0.316759	0.6468653986964452	0	NA	3895	1
cg14907268	8	102595975	-0.282064	0.261902	0.2814878633560183	0	NA	3896	1
cg14907427	4	152812992	-0.406348	0.229616	0.07677962350126936	0	NA	3894	1
cg14907439	22	29611269	-0.0389064	0.33854	0.9085052938879777	0	NA	3892	1
cg14907540	1	63478343	-0.11306	0.254884	0.6573503669650249	0	NA	3897	1
cg14907580	16	90096454	0.233388	0.339853	0.49225149872371593	0	NA	3897	1
cg14907598	20	21378803	-0.141368	0.181081	0.43498525252513504	0	NA	3897	1
cg14907603	4	175371477	-0.128557	0.265356	0.6280524072180664	0	NA	3895	1
cg14907617	2	160025801	-0.181411	0.33806	0.5915275863113734	0	NA	3897	1
cg14907703	10	122357656	0.0202213	0.230088	0.9299680230508434	0	NA	3890	1
cg14907914	1	228360798	0.301479	0.272071	0.2678231943007954	0	NA	3892	1
cg14907917	4	8394167	-0.164049	0.221049	0.45800335231342704	0	NA	3893	1
cg14908011	20	49625696	0.180967	0.164349	0.2708470043259527	0	NA	3893	1
cg14908168	16	24834981	-0.028841499999999996	0.162643	0.8592491064254937	0	NA	3865	1
cg14908249	11	101592227	0.0768503	0.201906	0.7034821573728549	0	NA	3894	1
cg14908281	11	77219590	-0.366284	0.333886	0.2726269145993304	0	NA	3894	1
cg14908323	8	59572309	-0.715458	0.65427	0.2741651035700675	0	NA	3882	1
cg14908576	19	45880430	-0.189255	0.171218	0.26901002530928003	0	NA	3896	1
cg14908861	2	11503332	-0.330238	0.181952	0.06952803123731649	0	NA	3870	1
cg14908999	1	211307325	0.66038	0.926161	0.4758275794437115	0	NA	3874	1
cg14909060	1	44722508	-0.164325	0.355107	0.6435451171754759	0	NA	3892	1
cg14909190	16	89363429	0.224219	0.30535	0.46276493012624315	0	NA	3897	1
cg14909240	5	55966176	-0.0480609	0.181292	0.7909307667750572	0	NA	3895	1
cg14909264	7	72846501	-0.3722	0.289059	0.19787604437829534	0	NA	3895	1
cg14909341	9	134691558	-0.484515	0.562018	0.3886331941545728	0	NA	3895	1
cg14909349	7	34865103	-0.0868543	0.286978	0.7621555214624558	0	NA	3896	1
cg14909444	8	142336122	0.256472	0.268967	0.34031426724838354	0	NA	3895	1
cg14909520	18	2845398	0.460481	0.374338	0.21865183215713604	0	NA	3897	1
cg14909555	8	125452100	0.467601	0.346822	0.1775796208628986	0	NA	3896	1
cg14909595	11	111325645	-0.719316	0.490139	0.14221956039402847	0	NA	3897	1
cg14909638	6	64282432	0.285371	0.769521	0.7107549328991389	0	NA	3864	1
cg14909746	2	174874927	-0.162563	0.319376	0.6107508721679769	0	NA	3897	1
cg14909834	12	46028649	0.123406	0.285396	0.665448758566834	0	NA	3892	1
cg14909856	9	117150236	-1.75527	0.845788	0.037958064489052416	0	NA	3897	1
cg14909935	17	17451605	0.139571	0.313064	0.655725410265771	0	NA	3895	1
cg14909960	3	194090512	0.264618	0.189902	0.16348525378359527	0	NA	3896	1
cg14910008	3	185882816	0.16138300000000003	0.262957	0.539397781102656	0	NA	3888	1
cg14910034	15	97635176	0.0910779	0.162127	0.574273511044392	0	NA	3895	1
cg14910054	1	183574147	-0.636306	0.388267	0.1012473857870422	0	NA	3896	1
cg14910124	14	101463569	-0.0161497	0.133656	0.9038254178611054	0	NA	3892	1
cg14910138	1	177178755	-0.024378599999999997	0.148743	0.8698118661207712	0	NA	3886	1
cg14910162	5	88057040	-0.0574782	0.170666	0.7362769883871141	0	NA	3889	1
cg14910195	9	130662314	0.436176	0.364901	0.23195931358370334	0	NA	3897	1
cg14910458	20	34035174	1.37204	0.774422	0.07644511116256895	0	NA	3897	1
cg14910490	6	144675360	-0.204939	0.227889	0.3684965739870516	0	NA	3896	1
cg14910509	5	91896519	0.025826000000000002	0.134993	0.8482798880802251	0	NA	3892	1
cg14910574	11	131573696	-0.175927	0.265216	0.5071161590159354	0	NA	3897	1
cg14910599	6	27060412	0.012692000000000002	0.154718	0.9346203775882566	0	NA	3895	1
cg14910827	17	77014034	-0.0993082	0.221475	0.653868418851161	0	NA	3895	1
cg14910902	8	143824243	0.260222	0.288449	0.3669813626225524	0	NA	3893	1
cg14911175	8	136385060	-4.7542399999999995e-4	0.0855602	0.9955664956673198	0	NA	3890	1
cg14911202	14	24769738	-0.527221	0.322542	0.10213692952509043	0	NA	3897	1
cg14911222	9	132446119	-0.271693	0.324555	0.4025224899876469	0	NA	3895	1
cg14911335	21	38118849	0.134763	0.35315	0.7027560675765101	0	NA	3895	1
cg14911380	15	59181722	0.266278	0.233484	0.2540967816723652	0	NA	3897	1
cg14911505	19	13392649	0.161393	0.145041	0.26581988089491215	0	NA	3883	1
cg14911637	7	99717870	0.0936992	0.191924	0.6254011612867152	0	NA	3894	1
cg14911847	16	84149841	0.0967167	0.250086	0.6989533176363579	0	NA	3897	1
cg14911934	11	46785152	-0.0375423	0.212124	0.8595218979416782	0	NA	3884	1
cg14912020	13	22191406	-0.315174	0.133789	0.01848514422149277	0	NA	3895	1
cg14912119	10	11272067	-0.0776525	0.31198	0.8034364542097401	0	NA	3895	1
cg14912143	12	3814083	0.153143	0.211504	0.46902479676158343	0	NA	3887	1
cg14912254	1	231799060	-0.189951	0.177511	0.28458322682932313	0	NA	3886	1
cg14912355	11	86454834	-0.582042	0.289046	0.044044649280240294	0	NA	3897	1
cg14912376	2	169771024	-0.260489	0.224444	0.24580588596751654	0	NA	3894	1
cg14912445	17	16472662	0.18081	0.631185	0.7745249219191567	0	NA	3886	1
cg14912467	9	35549280	0.21608999999999998	0.304164	0.47743188045189916	0	NA	3893	1
cg14912563	3	133862785	0.204772	0.206456	0.3212739724532338	0	NA	3895	1
cg14912709	16	73082434	-0.299005	0.619179	0.629162772856188	0	NA	3893	1
cg14912768	8	61470883	0.174115	0.375185	0.642592062538419	0	NA	3894	1
cg14912910	8	142240507	0.468012	0.298349	0.11672416930420376	0	NA	3893	1
cg14912920	12	49373240	0.0706223	0.718578	0.921709457122822	0	NA	3895	1
cg14913143	7	71333761	-0.249944	0.271419	0.357113713884705	0	NA	3892	1
cg14913284	13	113648892	0.654962	0.237899	0.005903214571134362	0	NA	3888	1
cg14913500	7	151048326	-0.308975	0.34339	0.36823804383264935	0	NA	3882	1
cg14913547	1	160436908	-0.30919	0.146833	0.035228198930481784	0	NA	3785	1
cg14913647	1	183760973	0.0976899	0.21758	0.6534433271088579	0	NA	3894	1
cg14913648	9	133947555	-0.0964453	0.247802	0.6971259300879908	0	NA	3896	1
cg14913785	8	30209111	-0.0449015	0.128763	0.7273038041069438	0	NA	3801	1
cg14913839	2	38749373	0.192344	0.277875	0.48881416787391263	0	NA	3856	1
cg14913851	11	70340126	0.128741	0.262268	0.6235143327296135	0	NA	3895	1
cg14913979	6	168728586	0.0273412	0.151123	0.8564302307638683	0	NA	3723	1
cg14913993	2	207474885	-0.028917500000000002	0.136211	0.8318735412305436	0	NA	3881	1
cg14914163	6	138833586	-0.181254	0.228405	0.4274492600187318	0	NA	3891	1
cg14914174	3	31045929	0.0636205	0.270436	0.8140134634289806	0	NA	3891	1
cg14914204	11	65326251	-1.70541	0.974046	0.07997147523032505	0	NA	3896	1
cg14914214	14	62159321	0.196267	0.161505	0.22427536219759037	0	NA	3882	1
cg14914337	1	8938116	-1.22501	1.03623	0.23713443264335235	0	NA	3895	1
cg14914486	16	72434459	-0.258757	0.143303	0.07097091352432426	0	NA	3823	1
cg14914795	11	124095115	-0.340327	0.213978	0.11172741810334544	0	NA	3896	1
cg14914823	18	3092899	0.153512	0.31261099999999997	0.6233812008221556	0	NA	3895	1
cg14914913	14	100805654	0.12173	0.354713	0.7314639136266929	0	NA	3896	1
cg14914958	6	26188847	-0.519831	0.768868	0.4989776973439391	0	NA	3892	1
cg14915019	18	34336337	0.636943	0.307612	0.038395707887736004	0	NA	3896	1
cg14915033	11	59928289	0.0877459	0.204942	0.6685419776082793	0	NA	3892	1
cg14915060	10	82036111	-0.145591	0.322924	0.652096067002867	0	NA	3897	1
cg14915093	5	160347214	0.19416699999999998	0.305036	0.5244258327574627	0	NA	3896	1
cg14915131	8	134500548	0.0256865	0.270797	0.9244298517686168	0	NA	3893	1
cg14915180	2	12054820	-0.262848	0.121013	0.029850823946653147	0	NA	3895	1
cg14915244	1	2080213	0.196934	0.369794	0.5943447371160565	0	NA	3895	1
cg14915417	10	15857641	-0.134114	0.147279	0.3624999340658243	0	NA	3896	1
cg14915528	19	34984566	-0.558774	0.297359	0.060227762816383305	0	NA	3896	1
cg14915542	14	51864429	-0.0196723	0.216444	0.927581079720329	0	NA	3895	1
cg14915609	19	2405505	-0.434075	0.250792	0.08348444944063221	0	NA	3897	1
cg14915719	19	42108182	-0.39154300000000003	0.199517	0.0497096130625105	0	NA	3897	1
cg14915822	12	56748212	-0.18276800000000004	0.364499	0.616073807720714	0	NA	3894	1
cg14915838	20	58411980	-0.18177000000000001	0.12991	0.16175318274575273	0	NA	3894	1
cg14915884	9	22048204	0.100129	0.215974	0.6429228955724096	0	NA	3893	1
cg14915963	3	107395649	-0.0362081	0.225348	0.8723482967991225	0	NA	3890	1
cg14916097	2	240656490	-0.1182	0.137667	0.39056479085275325	0	NA	3897	1
cg14916253	4	87860950	0.250614	0.190579	0.18850529103838698	0	NA	3895	1
cg14916389	7	135371462	-0.366024	0.335412	0.2751554756260092	0	NA	3893	1
cg14916459	2	97616367	-0.0809053	0.349317	0.8168409628766888	0	NA	3896	1
cg14916472	13	32872753	-0.530826	0.309733	0.08656215094374364	0	NA	3894	1
cg14916494	14	72704881	-0.0122523	0.135355	0.9278742046173332	0	NA	3897	1
cg14916517	7	81157567	0.0400451	0.187535	0.8309104669777965	0	NA	3890	1
cg14916909	2	201829476	0.250785	0.123738	0.042688806108083656	0	NA	3891	1
cg14917056	11	117794634	0.0689107	0.202124	0.7331541764032612	0	NA	3896	1
cg14917057	6	149294092	0.0734553	0.0989271	0.45777264668084133	0	NA	3894	1
cg14917072	20	33115012	0.37147	0.301173	0.2174225758718512	0	NA	3873	1
cg14917096	7	105319641	-0.144145	0.341148	0.6726387738213364	0	NA	3892	1
cg14917135	1	212070456	-0.32504	0.212606	0.1263047631690575	0	NA	3895	1
cg14917153	16	19078021	0.117803	0.180822	0.5147328168583374	0	NA	3877	1
cg14917285	2	232410188	-0.101942	0.544998	0.8516212518351622	0	NA	3893	1
cg14917363	2	241001151	0.0102227	0.211475	0.9614452820624162	0	NA	3891	1
cg14917375	22	49088894	0.142946	0.25867	0.5805242142944744	0	NA	3897	1
cg14917557	11	70998074	0.0509258	0.0959616	0.5956340610494525	0	NA	3896	1
cg14917601	22	20168127	0.19337599999999996	0.291533	0.5071336899137308	0	NA	3895	1
cg14917672	10	21952066	0.0103195	0.291865	0.971794992522986	0	NA	3890	1
cg14917721	5	160214332	-0.0339214	0.316321	0.9146007499225702	0	NA	3892	1
cg14917811	3	157147274	-0.24975000000000003	0.166084	0.13264391192197506	0	NA	3870	1
cg14917927	15	55880524	-0.609558	0.747694	0.41492886568450965	0	NA	3896	1
cg14917934	9	7375277	-0.20562	0.26604	0.4395867172069698	0	NA	3897	1
cg14918192	6	157112880	0.236049	0.230986	0.3068192023975154	0	NA	3895	1
cg14918289	3	63968469	0.218004	0.103939	0.035956188691410304	0	NA	3895	1
cg14918299	18	77293286	-0.22320900000000002	0.308751	0.46971564870939536	0	NA	3896	1
cg14918321	22	33698679	0.0220922	0.166006	0.8941295332139726	0	NA	3895	1
cg14918424	8	121390870	0.0344706	0.158778	0.828130923428415	0	NA	3884	1
cg14918466	14	39646230	0.9102760000000001	0.258736	4.3454169969168896e-4	0	NA	3897	1
cg14918565	12	129076810	0.04569659999999999	0.150799	0.7618671050954624	0	NA	3893	1
cg14918582	18	74733124	-0.0623221	0.184225	0.7351421034861507	0	NA	3893	1
cg14918593	11	72677856	0.117168	0.256263	0.64751451975169	0	NA	3897	1
cg14918689	16	28020418	-0.109551	0.212987	0.6070035798721666	0	NA	3894	1
cg14918714	5	114696008	-0.0684761	0.201484	0.7339629036691604	0	NA	3892	1
cg14918764	17	18761274	0.731241	0.737289	0.32129657353724506	0	NA	3881	1
cg14918794	2	122586238	-0.109224	0.157934	0.48920110811871076	0	NA	3897	1
cg14918877	18	46475890	0.9199030000000001	0.865404	0.28779319285689586	0	NA	3897	1
cg14918928	7	111029120	-0.0848726	0.155538	0.5852920036630165	0	NA	3889	1
cg14918958	4	114262363	0.0828563	0.155453	0.5940342438028128	0	NA	3897	1
cg14919009	18	44040288	-0.106735	0.161945	0.5098432504572028	0	NA	3897	1
cg14919044	1	167652688	-0.0870807	0.361933	0.8098659635684508	0	NA	3893	1
cg14919093	14	55588023	-0.205581	0.3317939999999999	0.5355183134714399	0	NA	3895	1
cg14919210	10	44541798	0.0456266	0.193897	0.8139653445837235	0	NA	3894	1
cg14919280	1	28562564	-1.71508	0.885316	0.05271457306273718	0	NA	3864	1
cg14919322	9	109441198	0.0627708	0.289927	0.8285937118295601	0	NA	3894	1
cg14919345	3	63898147	-0.683961	1.02366	0.5040362450730553	0	NA	3807	1
cg14919440	11	113234367	-0.156891	0.140929	0.2655956182076664	0	NA	3893	1
cg14919490	1	160160194	0.605003	0.6378269999999999	0.3428557543668462	0	NA	3892	1
cg14919537	18	57327073	0.277934	0.126981	0.028612532373279015	0	NA	3893	1
cg14919558	6	10882220	0.311506	0.237856	0.19031726840392402	0	NA	3719	1
cg14919591	19	34287017	-1.50742	1.28922	0.24230307311477028	0	NA	3894	1
cg14920003	2	29033726	0.0397388	0.327486	0.9034177510861165	0	NA	3867	1
cg14920015	14	101036834	0.0957978	0.275078	0.7276472905080924	0	NA	3892	1
cg14920026	7	36305628	0.198073	0.350848	0.5723764662224586	0	NA	3895	1
cg14920328	17	27990806	-0.343822	0.216885	0.11290425232361838	0	NA	3812	1
cg14920346	11	2915333	0.270022	0.299951	0.36800298826843697	0	NA	3857	1
cg14920359	19	48277572	0.101435	0.304776	0.7392715184037888	0	NA	3897	1
cg14920386	2	3199829	0.18029	0.344304	0.6005316754345875	0	NA	3892	1
cg14920581	20	36995162	0.024087	0.355199	0.9459347411307506	0	NA	3893	1
cg14920657	1	204858928	0.0858989	0.152464	0.5731594901065109	0	NA	3894	1
cg14920787	18	38052741	-0.11597700000000001	0.217788	0.5943641950915197	0	NA	3895	1
cg14920797	7	38672197	-0.0744124	0.100638	0.4596601442864558	0	NA	3897	1
cg14920979	11	12540983	0.278452	0.263358	0.29036847989186515	0	NA	3896	1
cg14921047	19	55128028	-0.112198	0.189271	0.5533215456602001	0	NA	3893	1
cg14921083	2	242673935	0.319156	1.2834099999999997	0.8036097665230251	0	NA	3866	1
cg14921128	16	28189003	0.4510759999999999	0.30828	0.14341203612292047	0	NA	3895	1
cg14921146	11	10826194	0.136157	0.367569	0.7110653361050316	0	NA	3897	1
cg14921166	1	219347989	-0.338121	0.210689	0.10853020619754662	0	NA	3895	1
cg14921169	19	47163752	0.189268	0.431249	0.6607460714525524	0	NA	3895	1
cg14921239	1	7515081	0.198016	0.317823	0.5332591502123444	0	NA	3890	1
cg14921254	18	34953261	0.0970382	0.24142199999999997	0.6877250093666385	0	NA	3897	1
cg14921283	1	243388807	-0.132183	0.147939	0.37159126859568925	0	NA	3804	1
cg14921479	17	66342543	-0.28410700000000005	1.0532	0.7873479891900964	0	NA	3892	1
cg14921553	6	13480395	-0.158035	0.181362	0.3835473631500769	0	NA	3893	1
cg14921724	3	159531759	0.165106	0.236146	0.48444632262505993	0	NA	3894	1
cg14921858	12	104235497	-0.0644681	0.383784	0.8665988826474768	0	NA	3896	1
cg14921868	12	27600814	0.236328	0.181227	0.19221854681635117	0	NA	3887	1
cg14921927	20	36901229	-0.415819	0.354267	0.24049731549042583	0	NA	3892	1
cg14921966	8	103786546	-0.0882029	0.192998	0.6476605655601884	0	NA	3895	1
cg14921999	4	127504514	0.0628544	0.264173	0.8119362145605666	0	NA	3897	1
cg14922090	14	104714054	-0.152704	0.20255600000000001	0.4509180709706384	0	NA	3892	1
cg14922222	20	20270843	0.0505894	0.26705	0.8497495964621364	0	NA	3894	1
cg14922223	1	163291595	-1.14539	1.22094	0.34818200101216296	0	NA	3855	1
cg14922325	17	66306537	0.138297	0.215762	0.521542081468207	0	NA	3866	1
cg14922328	2	197080641	0.0132729	0.116251	0.9090994643871302	0	NA	3894	1
cg14922407	9	4926999	-0.323395	0.274465	0.23868735098747354	0	NA	3896	1
cg14922416	15	75226161	0.296658	0.224049	0.18547766268106014	0	NA	3890	1
cg14922464	12	113856189	0.011424999999999998	0.301012	0.9697233237810878	0	NA	3891	1
cg14922471	19	46267068	0.0794603	0.243773	0.7444544548113401	0	NA	3897	1
cg14922681	11	29466753	-0.0689925	0.192512	0.72005876456514	0	NA	3897	1
cg14922733	4	56261748	-0.674922	1.07254	0.5291694067149384	0	NA	3897	1
cg14922738	22	45335216	-0.193095	0.269905	0.47435055362735606	0	NA	3895	1
cg14922784	10	73982598	-0.799881	0.322196	0.013043062336525607	0	NA	3895	1
cg14922789	5	156166845	0.433799	0.270158	0.10833471565887902	0	NA	3897	1
cg14922881	2	123181965	0.19301199999999996	0.150084	0.198433816242927	0	NA	3885	1
cg14922935	14	53635545	-0.0905599	0.316385	0.7746994952459583	0	NA	3896	1
cg14923129	4	80553526	0.581591	0.338614	0.08587628805194149	0	NA	3895	1
cg14923136	1	37219939	8.07656e-4	0.200823	0.9967911319137819	0	NA	3893	1
cg14923309	12	52226636	-0.760939	0.915314	0.40578043665482777	0	NA	3897	1
cg14923547	7	155842198	0.112509	0.177201	0.5254786007516603	0	NA	3894	1
cg14923623	3	169526797	-0.0195587	0.213156	0.9268905687655122	0	NA	3896	1
cg14924122	6	126498049	0.0422522	0.148551	0.7760817013881497	0	NA	3731	1
cg14924165	4	176575489	0.028566999999999995	0.150264	0.849221312526163	0	NA	3892	1
cg14924300	1	181557439	-0.0337326	0.109565	0.7581755352480599	0	NA	3897	1
cg14924324	19	42638949	-0.106062	0.178269	0.5518736746787898	0	NA	3896	1
cg14924326	13	108234261	0.0421908	0.242895	0.8621014365207816	0	NA	3889	1
cg14924339	14	58766222	0.20147	0.746417	0.7872247652870472	0	NA	3885	1
cg14924495	9	90196103	0.142126	0.269418	0.597825788828112	0	NA	3897	1
cg14924567	1	109203837	-0.251474	0.678839	0.7110493182219175	0	NA	3887	1
cg14924578	14	65333412	-0.0229765	0.24572200000000002	0.9255015229176359	0	NA	3896	1
cg14924715	6	168852425	-0.104904	0.162179	0.5177349599056795	0	NA	3896	1
cg14924721	3	124870075	-0.59354	0.32815	0.07049047296236902	0	NA	3896	1
cg14924764	1	51248989	-0.14509	0.377201	0.7004974606389549	0	NA	3895	1
cg14924798	3	155463009	0.461721	1.46245	0.7522169725643282	0	NA	3897	1
cg14924828	3	42943770	0.0673866	0.363705	0.8530108525485754	0	NA	3896	1
cg14924832	16	1934669	-0.141515	0.16461	0.389955161649112	0	NA	3880	1
cg14924867	6	170614531	0.423002	0.250223	0.09093232412189538	0	NA	3895	1
cg14924940	4	56716151	0.0732593	0.157853	0.6425773602963737	0	NA	3894	1
cg14924995	18	14075313	-0.0594432	0.23987	0.8042781422501833	0	NA	3881	1
cg14925061	17	37881049	0.24310599999999996	0.306079	0.4270446681988116	0	NA	3896	1
cg14925116	19	36288946	0.322416	0.221786	0.14602238012291838	0	NA	3893	1
cg14925155	6	42195146	0.18670900000000001	0.196077	0.3409839742927285	0	NA	3891	1
cg14925241	18	77341349	-0.204697	0.324078	0.5276294593572772	0	NA	3896	1
cg14925246	1	159025148	-0.272232	0.342561	0.4267901159049811	0	NA	3894	1
cg14925253	2	102680808	0.133265	0.342277	0.6970184422241017	0	NA	3896	1
cg14925300	18	56366127	-0.0661642	0.198243	0.7385659368973456	0	NA	3893	1
cg14925343	4	41130621	0.11249	0.280809	0.6887201142015527	0	NA	3892	1
cg14925382	15	78092250	-0.549982	0.322317	0.08794501975014268	0	NA	3893	1
cg14925384	1	208952087	0.350481	0.210689	0.09621253467232233	0	NA	3894	1
cg14925403	20	4094205	0.575928	0.268956	0.032246102643736486	0	NA	3897	1
cg14925687	5	90739746	-0.230719	0.284948	0.4181194686244579	0	NA	3897	1
cg14925760	1	59554122	-0.0814733	0.188995	0.6664050649052786	0	NA	3897	1
cg14925784	12	95668826	0.103895	0.246203	0.6730329212756319	0	NA	3895	1
cg14925847	21	35790214	-0.172524	0.161816	0.2863450265133398	0	NA	3893	1
cg14925865	1	27873349	-0.384372	0.355193	0.2791860128332653	0	NA	3893	1
cg14925919	12	117464488	0.08720479999999999	0.270626	0.7472757044233842	0	NA	3896	1
cg14926083	19	11224018	-0.01788	0.363004	0.9607155583107267	0	NA	3897	1
cg14926219	8	38133371	0.355652	0.389563	0.3612682190268633	0	NA	3895	1
cg14926246	12	54146887	-0.057739799999999994	0.146253	0.6929949580426713	0	NA	3894	1
cg14926264	2	88374857	0.0957563	0.133602	0.4735419189496319	0	NA	3895	1
cg14926457	15	66881363	-0.282103	0.307304	0.35862239580309835	0	NA	3896	1
cg14926494	11	130764201	-0.030183600000000005	0.0738713	0.6828353488195479	0	NA	3893	1
cg14926638	15	64508785	0.0743558	0.432534	0.8635103203888777	0	NA	3896	1
cg14926805	11	117931817	0.307507	0.353702	0.38463073095777933	0	NA	3896	1
cg14926867	9	4679457	-1.95755	1.3708	0.1532818640696135	0	NA	3895	1
cg14927133	10	101428708	0.38290699999999994	0.187233	0.04084668932024096	0	NA	3891	1
cg14927425	16	2530924	-0.141475	0.367779	0.7004789990183242	0	NA	3897	1
cg14927641	7	49678007	-0.052222899999999996	0.110178	0.6355094344538125	0	NA	3851	1
cg14927696	12	95172118	-0.110022	0.239171	0.6455061967961334	0	NA	3895	1
cg14927815	18	54199609	0.0846255	0.274541	0.7578969956448105	0	NA	3896	1
cg14927825	2	162263889	-0.0066708	0.157751	0.9662699920815455	0	NA	3815	1
cg14927951	22	33076154	-0.231328	0.188425	0.21956234185085943	0	NA	3890	1
cg14928158	3	9829798	0.516325	0.313694	0.09977381681385122	0	NA	3891	1
cg14928251	3	11700610	0.660841	0.32736	0.04351861078561182	0	NA	3896	1
cg14928416	2	201473043	0.379215	0.253879	0.13525823267274587	0	NA	3895	1
cg14928505	3	118199422	-0.107368	0.0833001	0.1974224145576114	0	NA	3895	1
cg14928569	11	46701640	0.34517	0.263702	0.19055479891324717	0	NA	3897	1
cg14928672	16	74291175	-0.0185222	0.305867	0.9517125089741844	0	NA	3897	1
cg14928673	2	225896699	-0.3886279999999999	0.299209	0.1939949638128395	0	NA	3892	1
cg14928793	19	18110560	0.027725200000000002	0.207743	0.8938302847701833	0	NA	3868	1
cg14928893	9	129836981	-0.20673799999999998	0.432991	0.6330311167538736	0	NA	3896	1
cg14928916	10	37597803	0.109679	0.260435	0.6736545250344004	0	NA	3896	1
cg14928941	6	16420347	-0.149586	0.222092	0.5006090951292114	0	NA	3897	1
cg14928956	3	168951106	-0.236244	0.259405	0.36244560848945906	0	NA	3894	1
cg14928992	4	190724127	0.185579	0.204744	0.3647266577953867	0	NA	3892	1
cg14929130	6	159166120	0.0671626	0.230202	0.7704739023034413	0	NA	3884	1
cg14929180	4	25610743	0.0803001	0.353133	0.8201178816915522	0	NA	3892	1
cg14929210	12	59657344	0.0496294	0.15796	0.7533769891970116	0	NA	3857	1
cg14929285	13	59751018	-0.22945899999999997	0.210354	0.2753507348664289	0	NA	3893	1
cg14929332	2	38151306	-0.527079	0.263228	0.045245299707367875	0	NA	3897	1
cg14929496	20	20761285	-0.549503	0.503251	0.27487423361948476	0	NA	3896	1
cg14929554	16	48585361	-0.176138	0.165331	0.2867104080252176	0	NA	3896	1
cg14929591	16	68796047	-0.145233	0.390076	0.7096547932856485	0	NA	3897	1
cg14929982	14	105047853	-0.148064	0.131344	0.2596159558809777	0	NA	3894	1
cg14930067	14	22515439	-0.328888	0.467879	0.48209695720405177	0	NA	3897	1
cg14930151	5	163894164	0.325849	0.302156	0.2808494266889757	0	NA	3894	1
cg14930297	12	12615061	-0.301985	0.198151	0.12750508553319997	0	NA	3894	1
cg14930341	6	43082234	0.429258	0.218936	0.049919262101220656	0	NA	3896	1
cg14930353	1	195633105	0.49504500000000007	0.322201	0.12442860440118038	0	NA	3895	1
cg14930379	5	139570338	0.0545295	0.247556	0.8256598137277444	0	NA	3897	1
cg14930579	5	6745457	-0.193871	0.183188	0.28991088191632647	0	NA	3896	1
cg14930636	5	172753734	-0.273791	0.318416	0.3898699977511477	0	NA	3890	1
cg14930775	10	114133657	-0.19361099999999998	0.219341	0.37740158698992893	0	NA	3897	1
cg14930844	6	6692688	0.215082	0.316701	0.4970537953138152	0	NA	3894	1
cg14930945	10	73757120	-0.007207109999999999	0.236997	0.975739964606851	0	NA	3893	1
cg14930963	20	49065570	0.166264	0.243316	0.4944012553978307	0	NA	3897	1
cg14930977	2	26540781	-0.489922	0.309154	0.11303035309493793	0	NA	3897	1
cg14931119	19	55770481	2.37442	1.57081	0.13063830869117168	0	NA	3857	1
cg14931164	3	140981361	0.0316965	0.28352	0.9109848848815744	0	NA	3897	1
cg14931378	2	86831346	0.16859	0.146347	0.24932597031309428	0	NA	3897	1
cg14931387	6	48103477	0.0669375	0.19072	0.7256088819305809	0	NA	3892	1
cg14931396	10	88426487	0.128153	0.337669	0.704299861989643	0	NA	3897	1
cg14931486	11	118892305	-0.30541	0.156284	0.050677715166610425	0	NA	3841	1
cg14931559	22	32926268	-0.0194416	0.2472	0.9373132044831771	0	NA	3895	1
cg14931887	15	90109334	-0.149494	0.24140999999999999	0.5357493380143571	0	NA	3892	1
cg14931905	12	277782	-0.00930377	0.143168	0.9481859570662536	0	NA	3895	1
cg14931919	2	65660665	0.251189	0.179176	0.16094150079952257	0	NA	3897	1
cg14931933	15	92404602	0.38423	0.367271	0.2954799142796475	0	NA	3897	1
cg14932051	10	47129647	0.0325465	0.285787	0.9093299342286407	0	NA	3897	1
cg14932200	5	131438180	-0.0755033	0.284536	0.7907353226345133	0	NA	3894	1
cg14932219	7	98876081	0.0618532	0.186035	0.739525689967238	0	NA	3895	1
cg14932277	5	149637968	0.0736065	0.245896	0.7646806641517981	0	NA	3897	1
cg14932349	16	3897393	0.450214	0.260529	0.08397453926838343	0	NA	3895	1
cg14932379	11	69910224	-0.0548981	0.129043	0.6705269878588354	0	NA	3897	1
cg14932400	3	13435804	0.0145054	0.261819	0.955817886790827	0	NA	3895	1
cg14932454	9	135573651	0.0796791	0.13282	0.5485709655501694	0	NA	3897	1
cg14932642	14	56541170	0.284685	0.382087	0.4562239632122761	0	NA	3896	1
cg14932809	12	131479607	0.227431	0.24605799999999997	0.35533100881048757	0	NA	3897	1
cg14932859	2	219610606	0.0775952	0.234148	0.7403470328867765	0	NA	3894	1
cg14932939	8	1811412	0.130746	0.347761	0.7069428400941387	0	NA	3890	1
cg14933149	12	59227703	0.0502291	0.147133	0.7328132502026747	0	NA	3890	1
cg14933152	14	96554973	-0.663989	0.3266200000000001	0.042061636413677196	0	NA	3896	1
cg14933153	18	45745909	-0.217181	0.315688	0.4914774053565435	0	NA	3895	1
cg14933163	16	88868859	-0.0584669	0.17047699999999996	0.7316280755333914	0	NA	3896	1
cg14933185	3	119424751	0.256183	0.146456	0.0802538999892634	0	NA	3867	1
cg14933224	1	227958140	-0.726703	0.35138200000000003	0.038627975790685186	0	NA	3889	1
cg14933225	7	55595157	0.14394300000000002	0.189375	0.44719777157891305	0	NA	3896	1
cg14933295	2	239079152	-0.142315	0.305602	0.6414392745096311	0	NA	3894	1
cg14933388	4	8144570	0.05483269999999999	0.112757	0.6267609492108055	0	NA	3893	1
cg14933412	19	2629668	-0.405744	0.23091700000000004	0.07890095814212919	0	NA	3896	1
cg14933413	3	49161338	-0.327202	0.303314	0.2806962163676086	0	NA	3895	1
cg14933512	16	26963466	-0.00324828	0.0839667	0.9691412648568543	0	NA	3897	1
cg14933626	13	77605719	-0.185133	0.248793	0.45680107764624167	0	NA	3897	1
cg14933717	5	169494557	-0.206174	0.334976	0.5382319168167906	0	NA	3892	1
cg14933812	1	26140105	-0.473655	0.338387	0.1615901457555169	0	NA	3894	1
cg14933832	17	72302289	-0.184171	0.192314	0.3382353485125575	0	NA	3895	1
cg14933881	15	86163388	-0.0833661	0.149129	0.5761480414127665	0	NA	3893	1
cg14933993	21	45341553	-0.204857	0.190202	0.2814580793391117	0	NA	3893	1
cg14934013	17	4890909	0.181728	1.25877	0.8852086971322136	0	NA	3882	1
cg14934057	2	97070810	0.0515348	0.301488	0.8642750093797987	0	NA	3897	1
cg14934264	2	236367827	-0.14427	0.135915	0.2884753404626079	0	NA	3896	1
cg14934356	17	77429722	0.0891631	0.189341	0.6377030087265225	0	NA	3894	1
cg14934396	17	73641675	-0.0611098	0.262816	0.8161346761041093	0	NA	3896	1
cg14934468	9	118646186	0.61731	0.446894	0.16717620388976218	0	NA	3897	1
cg14934481	7	19159452	-0.0383672	0.201084	0.8486808361274973	0	NA	3894	1
cg14934553	2	127490700	-0.382838	0.328148	0.2433466506777013	0	NA	3897	1
cg14934567	6	14930684	0.134414	0.285349	0.6376041448213692	0	NA	3896	1
cg14934574	11	123951753	-2.48658e-4	0.261314	0.9992407588220348	0	NA	3888	1
cg14934596	3	98641854	0.0625626	0.0977269	0.5220569595625485	0	NA	3895	1
cg14934597	9	135084382	0.43761900000000004	0.277345	0.11459163006137434	0	NA	3896	1
cg14934702	1	150954707	-0.17633899999999997	0.199165	0.37594551007217875	0	NA	3897	1
cg14934826	6	91210357	0.148162	0.179257	0.4085012558710208	0	NA	3894	1
cg14934866	16	29985156	0.9335969999999999	1.08506	0.38956280856600545	0	NA	3892	1
cg14934911	7	155887549	-0.121926	0.332656	0.7139750217575904	0	NA	3894	1
cg14934932	22	40322472	-0.717385	0.35831	0.0452702117044009	0	NA	3895	1
cg14935012	17	74449806	0.127636	0.202525	0.5285484123976159	0	NA	3894	1
cg14935207	14	50700116	-0.222195	0.234612	0.3436009101104854	0	NA	3896	1
cg14935221	1	8357606	-0.354201	0.301177	0.23957252269313536	0	NA	3896	1
cg14935267	6	158725274	0.124171	0.196768	0.5280059927392302	0	NA	3893	1
cg14935271	12	80084019	-0.30049	0.640048	0.6387262814567402	0	NA	3855	1
cg14935369	15	40857407	0.449458	1.30813	0.7311560185146053	0	NA	3848	1
cg14935434	12	48180515	-0.143696	0.257737	0.5771656583802609	0	NA	3896	1
cg14935480	22	39316598	-0.21247999999999997	0.194984	0.27583190335729724	0	NA	3897	1
cg14935551	15	96870451	-0.126362	0.239424	0.5976555154697729	0	NA	3820	1
cg14935574	2	106006174	-0.0653674	0.220914	0.7673100899468319	0	NA	3895	1
cg14935578	12	7259717	0.0653397	0.182988	0.7210386873015338	0	NA	3893	1
cg14935627	6	36803042	0.0543851	0.151415	0.719461127573064	0	NA	3896	1
cg14935700	12	13427426	-0.20170600000000002	0.204874	0.32485162840079784	0	NA	3897	1
cg14935719	3	47165917	0.197775	0.143661	0.16861169031334067	0	NA	3750	1
cg14935748	16	83966310	0.0290773	0.330934	0.9299844934877486	0	NA	3896	1
cg14935790	18	57597444	-0.161552	0.282938	0.5680130545864664	0	NA	3895	1
cg14935811	12	47755390	-0.0626317	0.265022	0.8131793886930603	0	NA	3877	1
cg14935818	17	47545378	-0.175587	0.360339	0.6260579288314391	0	NA	3897	1
cg14935926	12	111423358	-0.229666	0.303301	0.4489172468740598	0	NA	3891	1
cg14936028	3	160473068	0.11626000000000002	1.10714	0.9163684266110714	0	NA	3893	1
cg14936194	2	216949469	0.187578	0.280173	0.5031716269000668	0	NA	3893	1
cg14936234	7	137685286	-0.611245	0.385369	0.11271001815111079	0	NA	3892	1
cg14936498	7	45635152	-0.089915900000000007	0.333088	0.7872015047138838	0	NA	3896	1
cg14936520	14	55879602	0.099598	0.187665	0.5956112320741582	0	NA	3873	1
cg14936522	10	108285820	0.394827	0.198289	0.04646226075390501	0	NA	3895	1
cg14936543	15	87096486	-0.010193	0.13961	0.9417977386793721	0	NA	3889	1
cg14936846	18	29091137	-0.092424	0.28006	0.7413886305546353	0	NA	3894	1
cg14936961	16	810695	0.278609	0.305544	0.3618499192260818	0	NA	3897	1
cg14937128	8	18667757	0.17192200000000002	0.1425	0.22763625208184354	0	NA	3755	1
cg14937280	1	236222720	0.161278	0.302255	0.5936303693386322	0	NA	3895	1
cg14937293	1	177928080	0.576404	0.272904	0.03467678529417333	0	NA	3894	1
cg14937319	17	76600811	-0.108368	0.276982	0.6956156753012537	0	NA	3892	1
cg14937388	1	59875105	-0.0300371	0.176408	0.8647973136065386	0	NA	3894	1
cg14937446	14	101349484	-0.0187458	0.224036	0.9333162977711698	0	NA	3897	1
cg14937504	7	131583452	0.7083120000000002	0.289023	0.014257416118093126	0	NA	3895	1
cg14937513	22	45095347	0.4754	0.366156	0.19416581891198573	0	NA	3897	1
cg14937614	17	78992499	0.0558132	0.160455	0.7279578537016669	0	NA	3897	1
cg14937617	11	128318241	0.11614	0.234149	0.619888095319794	0	NA	3890	1
cg14937633	21	36259397	-0.0347769	0.100369	0.7289741598738978	0	NA	3896	1
cg14937732	5	145144749	0.0469246	0.390415	0.9043313788972448	0	NA	3896	1
cg14937748	7	117578339	-0.258551	0.378271	0.4942863220666886	0	NA	3896	1
cg14937811	15	42500560	-0.638715	1.40985	0.6505216976489515	0	NA	3897	1
cg14937898	17	69420783	0.121415	0.143348	0.3969980610457064	0	NA	3897	1
cg14937902	5	31844989	-0.140407	0.214139	0.5120290166161294	0	NA	3889	1
cg14937916	1	171622243	-0.18064200000000002	0.21214	0.3944791259699399	0	NA	3893	1
cg14937925	2	218063880	0.14717600000000003	0.0935205	0.11554992385171278	0	NA	3892	1
cg14937950	1	90094911	0.0711625	0.169031	0.6737531421714699	0	NA	3892	1
cg14937999	1	114646422	0.0952301	0.273678	0.7278671967605062	0	NA	3884	1
cg14938056	6	116461445	0.209469	0.274093	0.44473256854527293	0	NA	3896	1
cg14938097	15	86299278	-0.0257344	0.322625	0.9364236268983546	0	NA	3893	1
cg14938103	2	129437397	0.280076	0.274049	0.30678448923429175	0	NA	3891	1
cg14938261	3	4883848	0.193058	0.178849	0.2803885496003629	0	NA	3895	1
cg14938375	9	131629921	0.123041	0.255643	0.6303032300748684	0	NA	3895	1
cg14938597	3	195074304	-0.14766000000000004	0.187265	0.43039946682006	0	NA	3893	1
cg14938801	3	40141086	-0.0149901	0.220501	0.9457999593752701	0	NA	3894	1
cg14938806	12	103965445	-0.205538	0.256654	0.42322605964762344	0	NA	3896	1
cg14938920	10	28572023	-0.428644	0.244526	0.0796090818071551	0	NA	3895	1
cg14939084	20	45092217	-0.393846	0.337791	0.24363635713937462	0	NA	3896	1
cg14939152	5	142783831	-0.082382	1.06692	0.93845267884891	0	NA	3853	1
cg14939343	2	115591289	0.0870696	0.157936	0.5814302812606602	0	NA	3807	1
cg14939413	2	225016721	-0.0781668	0.188884	0.6789949889204947	0	NA	3888	1
cg14939546	10	97898279	-0.25306	0.240336	0.2923673244720415	0	NA	3895	1
cg14939714	11	13098720	0.124586	0.291859	0.6694736464585473	0	NA	3892	1
cg14939825	20	37669433	-0.148077	0.348954	0.67131398548511	0	NA	3895	1
cg14939833	12	110392445	0.0448261	0.153565	0.7703607109771856	0	NA	3896	1
cg14940173	1	189743999	-0.0414586	0.160533	0.7962093917760125	0	NA	3896	1
cg14940212	13	111267795	-0.352619	0.293949	0.23029766163752036	0	NA	3894	1
cg14940332	15	45922383	0.20653300000000002	0.154605	0.18159003708848342	0	NA	3896	1
cg14940396	15	90647742	-0.0222584	0.353729	0.9498262211464691	0	NA	3893	1
cg14940461	6	39615035	0.253427	0.233774	0.2783344841550788	0	NA	3896	1
cg14940505	11	115069151	0.141482	0.129268	0.273741939303942	0	NA	3896	1
cg14940779	1	44715891	0.726839	0.322645	0.02427482327976826	0	NA	3893	1
cg14940831	14	50306303	0.553274	0.266865	0.038150365189349805	0	NA	3896	1
cg14941024	17	49776915	-0.0846787	0.158609	0.5934222608213973	0	NA	3897	1
cg14941025	7	26191419	0.0387787	0.209744	0.8533185612023317	0	NA	3888	1
cg14941029	12	18848852	-0.410488	0.243143	0.09136180447047587	0	NA	3895	1
cg14941157	11	79026988	-0.298747	0.210621	0.15607100438630347	0	NA	3894	1
cg14941199	10	81006500	-0.167174	0.298699	0.5757019663078492	0	NA	3893	1
cg14941223	3	186962772	0.0823235	0.219346	0.7074273779734171	0	NA	3896	1
cg14941358	2	238733363	0.128172	0.169162	0.4486378463059766	0	NA	3850	1
cg14941396	10	46997912	0.8287929999999999	0.29497	0.004957945162802053	0	NA	3897	1
cg14941536	11	36296298	0.42428599999999994	0.406154	0.2961879218202997	0	NA	3897	1
cg14941800	7	117293289	-0.007919	0.278532	0.9773182373843514	0	NA	3895	1
cg14941803	16	84243884	-0.169316	0.12021699999999999	0.1590068072574986	0	NA	3897	1
cg14942024	8	82443499	0.133053	0.124223	0.2841326307265729	0	NA	3762	1
cg14942281	20	46809591	-0.0722584	0.268721	0.788008575451954	0	NA	3894	1
cg14942289	1	55341925	0.377631	0.307746	0.21979003494697594	0	NA	3896	1
cg14942322	1	172501306	0.377005	0.667548	0.5722364146690417	0	NA	3888	1
cg14942350	11	86988494	0.456034	0.206263	0.02704036738881477	0	NA	3886	1
cg14942437	4	139177576	-0.104117	0.288032	0.7177427484100568	0	NA	3896	1
cg14942523	15	63712857	-0.0813201	0.300252	0.786514482242413	0	NA	3895	1
cg14942542	17	48711954	0.020059	0.148294	0.8924022922053998	0	NA	3884	1
cg14942544	8	127096138	-0.056306	0.315383	0.8583050873137001	0	NA	3892	1
cg14942588	10	15183424	0.164603	0.164763	0.3177806876239433	0	NA	3896	1
cg14942617	1	16479049	-0.624421	0.253403	0.013734165037378536	0	NA	3896	1
cg14942782	17	40669487	0.619092	0.308506	0.04477712330258457	0	NA	3895	1
cg14942928	16	12897882	-0.571279	1.01637	0.5740630221583172	0	NA	3842	1
cg14943012	5	112605961	-0.02169	0.214815	0.9195737966029124	0	NA	3896	1
cg14943053	3	38548804	-0.223457	0.303916	0.46218172130277063	0	NA	3895	1
cg14943118	10	92979913	-0.8290479999999999	0.551503	0.13277406708610176	0	NA	3896	1
cg14943213	16	86753670	0.342397	0.32778	0.29621068392090927	0	NA	3893	1
cg14943355	12	3980704	-0.009693880000000002	0.131989	0.9414523235711125	0	NA	3890	1
cg14943392	3	177095869	0.322686	0.170289	0.05810146969620044	0	NA	3894	1
cg14943512	6	36095518	0.419264	0.29928	0.16124133259142825	0	NA	3894	1
cg14943534	9	138626780	0.037528	0.10113	0.7105729418570522	0	NA	3890	1
cg14943664	22	25382179	0.0548694	0.142817	0.7008348440457219	0	NA	3895	1
cg14943792	6	144675582	-0.10579299999999998	0.222799	0.6349038263480116	0	NA	3896	1
cg14943837	22	30704818	0.00619461	0.272408	0.9818575161872072	0	NA	3892	1
cg14943847	21	35898827	0.302383	0.247656	0.22209362734267019	0	NA	3897	1
cg14943884	14	96544395	-0.149763	0.134674	0.26612055314116434	0	NA	3893	1
cg14943983	11	118035052	-0.568602	0.305506	0.06271860328677928	0	NA	3893	1
cg14944127	18	67616530	-0.11463799999999999	0.213817	0.5918548364266298	0	NA	3897	1
cg14944152	2	68394955	-0.0499648	0.218375	0.8190222311854376	0	NA	3895	1
cg14944190	12	93964646	1.02838	0.926209	0.2668650537081204	0	NA	3896	1
cg14944267	6	24720531	1.03696	1.1777	0.3785907351387216	0	NA	3895	1
cg14944270	13	50068546	0.0582883	0.193236	0.7629241723496623	0	NA	3897	1
cg14944323	10	99140683	-0.196237	0.251414	0.4350770325823344	0	NA	3896	1
cg14944395	17	5389859	0.39483199999999996	0.584131	0.49908472733564063	0	NA	3897	1
cg14944435	16	28621382	-0.241198	0.194577	0.21512271349619902	0	NA	3890	1
cg14944686	17	34303338	-0.0275872	0.096174	0.7742296597471081	0	NA	3893	1
cg14944805	19	7736718	-0.0905621	0.161132	0.5740910042946701	0	NA	3894	1
cg14944956	15	65184174	-0.765115	0.343789	0.026045237376861815	0	NA	3897	1
cg14944978	20	14317910	-0.0199716	0.0800134	0.8028942302650912	0	NA	3785	1
cg14945001	6	119378856	-0.216104	0.239939	0.36776792493288213	0	NA	3892	1
cg14945031	6	139170134	0.057044	0.201322	0.7769107939100496	0	NA	3886	1
cg14945181	14	66034041	0.200704	0.133318	0.13220761907039036	0	NA	3872	1
cg14945214	12	120548863	0.0652533	0.205959	0.7513751413999836	0	NA	3896	1
cg14945276	12	104458117	-0.116276	0.865182	0.8930903584692408	0	NA	3860	1
cg14945539	10	50358711	0.248513	0.267003	0.35198298097450675	0	NA	3893	1
cg14945587	20	24613506	-0.51719	0.277799	0.06263949883579058	0	NA	3895	1
cg14945638	16	2039612	0.124481	0.192305	0.5174311610279432	0	NA	3896	1
cg14945724	5	40964440	0.0237304	0.151121	0.8752218860614803	0	NA	3847	1
cg14945833	6	170526446	0.056081200000000005	0.209794	0.7892262095842008	0	NA	3896	1
cg14945834	1	43424968	-0.900025	0.666271	0.17674694056152052	0	NA	3897	1
cg14945850	6	18142353	0.114151	0.262568	0.6637451122241147	0	NA	3887	1
cg14945901	7	1618696	0.590738	0.378611	0.11869445818035843	0	NA	3895	1
cg14946073	6	127802374	0.226246	0.272161	0.4058071613930061	0	NA	3896	1
cg14946212	14	22180167	0.0204668	0.147401	0.8895677647889108	0	NA	3780	1
cg14946236	9	134129691	0.111256	0.339491	0.7431278135848979	0	NA	3896	1
cg14946295	18	74701280	-0.277796	0.211664	0.18937219622298537	0	NA	3896	1
cg14946319	16	57117440	-0.189729	0.258155	0.46237470482620324	0	NA	3889	1
cg14946327	9	96918529	-0.183979	0.278987	0.5096044899603839	0	NA	3889	1
cg14946405	4	10131704	-0.10175800000000002	0.22174	0.6463010754298903	0	NA	3895	1
cg14946593	15	71496651	-0.158445	0.091521	0.08340860948473076	0	NA	3892	1
cg14946715	6	106973959	0.0682332	0.144088	0.6358192161449943	0	NA	3838	1
cg14946741	16	12613975	0.8286480000000002	0.368332	0.024466012389903813	0	NA	3895	1
cg14946786	2	10616237	-0.12467900000000001	0.24288300000000002	0.6077208775512606	0	NA	3895	1
cg14946811	19	17981692	0.140646	0.347163	0.6853822652447878	0	NA	3897	1
cg14946813	16	19869790	0.0302499	0.16332	0.8530575892178349	0	NA	3894	1
cg14946814	17	9706119	0.264061	0.162567	0.10430730714639007	0	NA	3897	1
cg14946818	16	19910358	0.187062	0.166067	0.25998572196333014	0	NA	3896	1
cg14946821	13	111179987	-0.272983	0.323339	0.398522723242767	0	NA	3897	1
cg14946911	20	56772325	0.211423	0.212167	0.31901050705989087	0	NA	3897	1
cg14946913	8	124191241	0.24409299999999998	0.16409399999999996	0.13687769684327553	0	NA	3897	1
cg14946988	3	188552390	0.08019	0.219523	0.7148934349308722	0	NA	3894	1
cg14947070	13	111522285	-0.154262	0.126491	0.22263580757772866	0	NA	3897	1
cg14947101	2	207578484	-0.0619848	0.126977	0.6254381452796869	0	NA	3894	1
cg14947116	7	148419973	-0.263391	0.506506	0.60305273174798	0	NA	3893	1
cg14947187	1	47916176	0.15652	0.144964	0.2802685138090712	0	NA	3895	1
cg14947200	1	14128574	0.411439	0.347174	0.2359743894941537	0	NA	3895	1
cg14947225	12	6775605	0.0720628	0.374891	0.8475672644537373	0	NA	3895	1
cg14947241	1	53859547	0.198852	0.401639	0.6205286004534653	0	NA	3897	1
cg14947281	10	101501169	-0.0961508	0.267485	0.7192492013125307	0	NA	3890	1
cg14947516	6	14273569	-0.275937	0.222459	0.2148293814993784	0	NA	3887	1
cg14947546	9	140966963	0.167851	0.242302	0.48847606699678153	0	NA	3896	1
cg14947564	2	85625138	0.27813	0.285632	0.3301879178467108	0	NA	3897	1
cg14947609	11	992535	-0.288606	0.321292	0.3690432228985844	0	NA	3897	1
cg14947623	9	129339157	-0.102633	0.180639	0.5699220230230041	0	NA	3894	1
cg14947642	4	184760726	0.196792	0.275474	0.47499474036255773	0	NA	3893	1
cg14947668	1	43992590	-0.0817958	0.33115800000000006	0.8049087522336169	0	NA	3896	1
cg14947710	10	51558979	-0.301847	0.285027	0.2895943359853304	0	NA	3894	1
cg14947758	6	10515811	-0.104364	0.174983	0.5508922433543795	0	NA	3893	1
cg14947814	2	84687700	-0.0664709	0.199072	0.7384521418829479	0	NA	3895	1
cg14947965	1	58716372	0.05925010000000001	0.0976	0.5438039959941278	0	NA	3893	1
cg14947993	6	106562851	0.0903769	0.242644	0.7095451245954121	0	NA	3885	1
cg14948039	3	32717447	0.389869	0.342307	0.2547259073821563	0	NA	3897	1
cg14948084	18	60382764	0.915801	1.35394	0.49878859998020614	0	NA	3805	1
cg14948109	3	49187829	-0.223782	0.344339	0.5157641648903228	0	NA	3897	1
cg14948128	2	105124046	0.281915	0.15888400000000003	0.07600613362917244	0	NA	3833	1
cg14948552	4	123543092	0.0479726	0.126385	0.7042608413782911	0	NA	3760	1
cg14948611	1	60237371	0.40305899999999995	0.144717	0.005350245588240828	0	NA	3825	1
cg14948668	15	41768874	-0.421454	0.199087	0.03426546633556226	0	NA	3893	1
cg14948709	16	25248396	-0.0767376	0.208813	0.7132502973295446	0	NA	3884	1
cg14948714	22	31741883	0.896293	0.803561	0.26467848419919043	0	NA	3873	1
cg14948790	4	7514247	0.0564078	0.0996771	0.5714581528818272	0	NA	3896	1
cg14948802	16	81791923	-0.20665999999999998	0.215815	0.3382748867237354	0	NA	3886	1
cg14948920	17	43453180	-0.234646	0.334578	0.4831037881127008	0	NA	3895	1
cg14948953	10	95360676	-0.291833	0.300592	0.33161758369341005	0	NA	3883	1
cg14949082	6	14975542	-0.133901	0.211751	0.5271574110534347	0	NA	3888	1
cg14949113	10	80831020	-0.326396	0.746761	0.6620516782298573	0	NA	3897	1
cg14949125	15	67382149	0.424512	0.232297	0.06763158943744499	0	NA	3865	1
cg14949396	8	68071630	-0.512404	0.234829	0.0291072944665261	0	NA	3853	1
cg14949539	14	96740127	0.14535	0.19478	0.4555305953504971	0	NA	3895	1
cg14949753	15	27332016	0.0345014	0.109259	0.7521723274186111	0	NA	3887	1
cg14949775	4	55142834	0.184006	0.147213	0.2113249830574081	0	NA	3896	1
cg14949813	17	46115545	0.408444	0.27067600000000003	0.131304526923783	0	NA	3893	1
cg14949843	21	30396763	-0.566959	0.378769	0.1344332394004881	0	NA	3861	1
cg14949917	7	145794122	-0.157757	0.229413	0.4916700545987529	0	NA	3895	1
cg14949948	9	96215894	0.386045	0.533736	0.4695027841307441	0	NA	3877	1
cg14949985	13	37555565	0.443893	0.289836	0.12563805662628252	0	NA	3895	1
cg14950074	12	98998460	-0.00889769	0.254257	0.9720838335912286	0	NA	3870	1
cg14950298	12	51422199	0.800107	0.354332	0.02394120050457141	0	NA	3896	1
cg14950311	12	21590766	1.4652	1.09516	0.1809333728561075	0	NA	3814	1
cg14950326	3	37771001	-0.19212300000000002	0.278323	0.4900131537586999	0	NA	3897	1
cg14950616	1	47053057	-0.351718	0.317377	0.26777435077524725	0	NA	3894	1
cg14950698	2	39112055	-0.101035	0.10943999999999998	0.35590302694784026	0	NA	3895	1
cg14950865	6	25770479	-0.429603	0.344117	0.21187680472368675	0	NA	3894	1
cg14950875	18	12702859	0.39406299999999994	1.16671	0.7355472656884081	0	NA	3896	1
cg14950938	3	32042694	0.144911	0.353474	0.6818336322129959	0	NA	3894	1
cg14951048	17	72370601	-0.627671	0.254412	0.013619563310720015	0	NA	3895	1
cg14951326	1	25415652	-0.519267	0.262544	0.047948059635106476	0	NA	3890	1
cg14951525	1	16767147	-0.61723	1.09645	0.5734791962328832	0	NA	3864	1
cg14951564	9	29332964	-0.0939398	0.149268	0.5291287833923307	0	NA	3886	1
cg14951584	6	33380564	0.130745	0.305057	0.6682201439938547	0	NA	3897	1
cg14951619	14	70320705	-0.046274	0.354192	0.8960548337117871	0	NA	3896	1
cg14951623	22	47989488	0.259171	0.311489	0.40538692419237293	0	NA	3897	1
cg14951643	20	34329659	0.025217	1.0595	0.9810114624734572	0	NA	3895	1
cg14951702	5	176101156	0.201736	0.278463	0.468781843914638	0	NA	3897	1
cg14951808	3	53858731	-0.256086	0.299879	0.3931246969616806	0	NA	3897	1
cg14952011	9	99616371	0.0900399	0.512914	0.8606507839114907	0	NA	3859	1
cg14952224	8	119964505	-0.184656	0.657555	0.7788468240448625	0	NA	3895	1
cg14952249	12	116777931	0.826708	0.251518	0.001013061146509331	0	NA	3885	1
cg14952270	10	31321620	-0.47466300000000006	0.665292	0.4755576515067472	0	NA	3894	1
cg14952313	14	61570456	-0.0410538	0.266338	0.8774979859100857	0	NA	3873	1
cg14952389	20	47804064	0.236203	1.02031	0.8169254452002968	0	NA	3897	1
cg14952515	9	117693071	-0.18998	0.392538	0.6284010416523232	0	NA	3882	1
cg14952529	12	120844101	0.15066	0.223635	0.5005103064516256	0	NA	3889	1
cg14952582	8	90914612	0.43658199999999997	0.578698	0.4505963867275883	0	NA	3893	1
cg14952591	18	33242399	0.059098399999999995	0.139087	0.6709078255991	0	NA	3750	1
cg14952599	1	201368744	0.42773	0.46219	0.35473608301279874	0	NA	3892	1
cg14952605	19	1041212	-0.0364093	0.375863	0.9228307928301789	0	NA	3896	1
cg14952641	1	241636479	0.104956	0.0949253	0.2688696369605549	0	NA	3895	1
cg14952724	3	132854752	0.0342919	0.269227	0.8986462158962403	0	NA	3897	1
cg14952878	17	37259084	-0.173117	0.236359	0.46390466232844213	0	NA	3896	1
cg14953032	2	107161118	-0.361101	0.283882	0.20336924437929385	0	NA	3895	1
cg14953092	7	139052768	-0.155498	0.145297	0.2845257306703853	0	NA	3855	1
cg14953102	10	93947391	0.0583851	0.243744	0.8106911388108198	0	NA	3879	1
cg14953126	10	73488971	0.112436	0.209307	0.5911417480045972	0	NA	3893	1
cg14953143	15	31495534	0.328631	0.281532	0.243091107952902	0	NA	3889	1
cg14953284	22	43639108	-0.077262	0.302087	0.7981355770991592	0	NA	3897	1
cg14953610	8	135708969	0.268571	0.372647	0.4710869996721241	0	NA	3895	1
cg14953650	9	134270918	0.643226	0.559624	0.25039537057340777	0	NA	3890	1
cg14953665	7	148698146	0.364515	0.322033	0.25766884417331765	0	NA	3892	1
cg14953687	9	131235908	0.301117	0.271379	0.26717959413426434	0	NA	3895	1
cg14953704	22	32737575	0.109982	0.0940374	0.24217971597686253	0	NA	3892	1
cg14953826	2	38366802	-0.168977	0.307251	0.5823440411421446	0	NA	3897	1
cg14953839	2	9245458	0.295182	0.384312	0.442440216120424	0	NA	3896	1
cg14953972	9	140120608	0.124398	0.195977	0.5255861549234607	0	NA	3893	1
cg14954044	13	41240920	0.624909	1.37039	0.6483841221416624	0	NA	3849	1
cg14954088	8	144650244	-0.170422	0.201053	0.396634514236137	0	NA	3896	1
cg14954192	2	15439204	0.440874	0.181986	0.015411115330849172	0	NA	3896	1
cg14954198	16	3037842	-0.404186	0.345468	0.24201443506227463	0	NA	3897	1
cg14954264	18	3306584	0.223985	0.190502	0.23969002157572178	0	NA	3890	1
cg14954309	17	49731391	-0.126287	0.146053	0.38722237392055475	0	NA	3897	1
cg14954310	10	27263741	0.255258	0.227057	0.2609272170059045	0	NA	3895	1
cg14954437	18	53253909	-0.312841	0.124768	0.012162928792784815	0	NA	3888	1
cg14954575	9	127048213	0.0894878	0.44761	0.8415403374378012	0	NA	3896	1
cg14954595	2	208489726	-0.700142	0.488845	0.15207594535761393	0	NA	3891	1
cg14954668	19	40285740	0.42334200000000005	0.273055	0.12104771014252867	0	NA	3895	1
cg14954728	3	42108724	0.204229	0.202899	0.31414867557242865	0	NA	3897	1
cg14954762	12	6307048	0.344056	0.315148	0.27495252874748205	0	NA	3891	1
cg14954838	12	122293996	-0.100911	0.20274	0.6186701188363197	0	NA	3890	1
cg14954951	17	11171215	-0.162424	0.320491	0.6122969929255342	0	NA	3895	1
cg14954998	4	83316132	-0.438008	0.24632699999999996	0.07537812586786981	0	NA	3879	1
cg14955070	1	156135027	0.157813	0.167186	0.34520199983694394	0	NA	3832	1
cg14955162	18	29146465	0.0501882	0.324408	0.8770522831844995	0	NA	3896	1
cg14955173	4	175443763	0.5335069999999998	1.02885	0.6040767315411437	0	NA	3860	1
cg14955420	1	151298750	0.239859	0.24863900000000003	0.3347012276664264	0	NA	3895	1
cg14955510	5	52968007	-0.174675	0.221913	0.43120413310210726	0	NA	3894	1
cg14955528	16	34967839	-0.0795543	0.0762573	0.2968393721731534	0	NA	3897	1
cg14955578	17	55082666	0.502721	0.415008	0.22576031574646582	0	NA	3897	1
cg14955743	9	136223291	1.15369	1.13648	0.3100375479668011	0	NA	3805	1
cg14955982	7	71868406	-0.312057	0.235519	0.18517914335612434	0	NA	3893	1
cg14955985	2	96055734	0.211993	0.28119	0.4509010293394182	0	NA	3896	1
cg14956104	13	83725059	-0.153861	0.165743	0.35324642640653936	0	NA	3851	1
cg14956176	2	152324251	0.0952177	0.182966	0.6027764556163289	0	NA	3896	1
cg14956182	14	96777946	0.250935	0.178184	0.15904479255100398	0	NA	3856	1
cg14956305	10	75549205	0.108191	0.333533	0.7456513457735381	0	NA	3895	1
cg14956331	6	130038498	-0.269795	0.16076	0.0932988750108036	0	NA	3881	1
cg14956360	11	63986797	0.0386446	0.337609	0.9088687536787351	0	NA	3897	1
cg14956560	20	25194001	0.391461	0.362373	0.2800215725686557	0	NA	3896	1
cg14956679	4	129725283	0.0418137	0.118304	0.723756484940008	0	NA	3868	1
cg14956808	2	105029033	-0.029491500000000004	0.31997	0.9265633080554865	0	NA	3755	1
cg14956920	7	55605953	0.271902	0.247712	0.27235572269360797	0	NA	3897	1
cg14957139	7	98970361	0.374784	0.265195	0.15758537053167665	0	NA	3852	1
cg14957143	2	162169746	0.0225911	0.199248	0.9097278557671401	0	NA	3876	1
cg14957163	17	40730926	1.26281	0.49414600000000003	0.010602309369601824	0	NA	3895	1
cg14957195	1	204972289	0.29338100000000006	0.266944	0.27175247141069436	0	NA	3897	1
cg14957266	18	20453388	-0.11556199999999998	0.288177	0.6884124006528981	0	NA	3897	1
cg14957306	3	17183795	0.161927	0.318232	0.6108691612067138	0	NA	3895	1
cg14957314	7	101343541	0.335873	0.276953	0.2252278346768073	0	NA	3896	1
cg14957839	4	67557233	-0.317936	0.294402	0.28016964957123247	0	NA	3895	1
cg14957979	13	107001893	1.04628	0.768985	0.17364053908283714	0	NA	3896	1
cg14958011	6	157414152	0.200819	0.275454	0.4659727183684169	0	NA	3896	1
cg14958032	1	1711661	0.533692	0.991068	0.5902305944632803	0	NA	3889	1
cg14958084	19	13987551	0.0479471	0.247388	0.8463220240306157	0	NA	3895	1
cg14958217	16	52581704	0.269922	0.291415	0.3543181128452017	0	NA	3896	1
cg14958277	15	80464447	0.0335264	0.364323	0.9266791015595807	0	NA	3897	1
cg14958299	9	72591262	-0.0377503	0.173069	0.8273334101650459	0	NA	3896	1
cg14958342	1	60039858	0.337399	0.183593	0.06609847815042216	0	NA	3895	1
cg14958531	3	89156178	-0.0505565	0.0958467	0.5978654974036018	0	NA	3893	1
cg14958572	20	55698616	0.00111291	0.122998	0.9927806826913201	0	NA	3857	1
cg14958614	11	3693981	-0.425882	0.392133	0.27745015302345644	0	NA	3896	1
cg14958624	19	17117762	0.152353	0.272315	0.5758386773695396	0	NA	3883	1
cg14958869	10	52697405	-0.0175263	0.171578	0.9186394309443842	0	NA	3897	1
cg14958905	12	110939242	-0.661332	0.952915	0.48767629251077477	0	NA	3868	1
cg14958919	3	124125583	0.60108	0.27924	0.03135351573482733	0	NA	3896	1
cg14958989	1	41061407	-0.006759079999999999	0.221678	0.9756758447908782	0	NA	3892	1
cg14959119	7	115608628	0.157054	0.198185	0.42809158014018833	0	NA	3893	1
cg14959168	22	31887253	-0.157287	0.145244	0.2788458667681063	0	NA	3877	1
cg14959659	5	172882655	-0.522654	0.287745	0.06931224115884545	0	NA	3896	1
cg14959721	1	218682859	-0.19149600000000003	0.14163799999999999	0.17637209908361942	0	NA	3859	1
cg14959723	19	50550492	0.0600606	0.182945	0.7426858504451914	0	NA	3896	1
cg14959824	5	113786081	0.0942685	0.170338	0.5799756699583598	0	NA	3896	1
cg14959907	19	36524701	0.371381	0.334407	0.2667552615881179	0	NA	3895	1
cg14959999	19	12776902	-0.44335	0.335864	0.1868255545677816	0	NA	3897	1
cg14960029	14	29299616	0.0896395	0.153204	0.5584811828039217	0	NA	3884	1
cg14960030	11	73782546	0.12278000000000001	0.304577	0.6868625571984909	0	NA	3897	1
cg14960081	8	125292817	-0.213254	0.288292	0.4594727692628775	0	NA	3894	1
cg14960138	5	57373464	-0.102675	0.277079	0.7109636509091157	0	NA	3894	1
cg14960300	12	6859640	0.476255	0.325312	0.1431954333013594	0	NA	3895	1
cg14960328	6	43781219	-0.0598317	0.577323	0.9174578690365828	0	NA	3897	1
cg14960334	7	35078364	0.369491	0.175789	0.03556198626723429	0	NA	3893	1
cg14960351	11	62103373	0.524346	0.387619	0.17614012995491699	0	NA	3897	1
cg14960414	20	62332275	-0.301914	0.350915	0.3895894179613538	0	NA	3896	1
cg14960433	18	3985648	0.00477254	0.200867	0.981044284357442	0	NA	3896	1
cg14960460	1	186714982	-0.410666	0.162912	0.01170936296357549	0	NA	3888	1
cg14960550	11	89867450	-0.0132935	0.0839855	0.8742335865514631	0	NA	3897	1
cg14960580	22	49670494	-0.00639094	0.116401	0.9562145379404974	0	NA	3889	1
cg14960588	13	93963120	-0.4687	0.231823	0.04319690249747935	0	NA	3896	1
cg14960619	12	44210391	-0.21216	0.147742	0.15099754941900442	0	NA	3894	1
cg14960626	11	3223280	0.141278	0.241221	0.5580914551207647	0	NA	3895	1
cg14960776	8	102113922	-0.198876	0.27795	0.47429397393057504	0	NA	3896	1
cg14960781	7	88425955	0.023177999999999997	0.284319	0.9350275387236	0	NA	3888	1
cg14960794	8	8426453	-0.044314	0.294253	0.8802926067098985	0	NA	3894	1
cg14960853	2	8863407	0.0442723	0.192801	0.8183816858425866	0	NA	3897	1
cg14960882	20	31185166	-0.165771	0.332382	0.6179651022984993	0	NA	3897	1
cg14960974	5	13175177	0.181871	0.257737	0.48040851077240165	0	NA	3891	1
cg14960989	1	42230528	-0.0611951	0.157149	0.6969742504965284	0	NA	3865	1
cg14961019	2	235869812	0.106042	0.260124	0.683523730805119	0	NA	3895	1
cg14961319	3	196231289	0.131848	0.34881	0.705435236789532	0	NA	3895	1
cg14961483	2	150444887	-0.0778571	0.114768	0.49752645563880277	0	NA	3892	1
cg14961636	7	108167197	-0.706738	0.957349	0.4603783461355516	0	NA	3827	1
cg14961794	11	57826155	0.116576	0.150415	0.4383224726683852	0	NA	3896	1
cg14961795	1	8156318	-0.0667538	0.258506	0.7962300163561572	0	NA	3888	1
cg14961809	2	176048806	0.22718199999999997	0.310443	0.46429101757373725	0	NA	3892	1
cg14961841	19	35539191	0.434948	0.357578	0.2238431036164511	0	NA	3895	1
cg14962047	14	62631202	0.163213	0.226014	0.4702104476060714	0	NA	3878	1
cg14962050	3	73075766	-0.0843646	0.172425	0.6246414422099837	0	NA	3894	1
cg14962134	7	99032690	0.0258631	0.304403	0.9322905241995322	0	NA	3897	1
cg14962283	6	31613287	-0.134464	0.309376	0.6638312289627777	0	NA	3897	1
cg14962296	19	15939531	-0.164986	0.291181	0.5709793343775047	0	NA	3893	1
cg14962336	10	131501995	0.242739	0.286149	0.39627324607831294	0	NA	3894	1
cg14962343	1	36947474	-0.329255	0.295305	0.2648650421410473	0	NA	3884	1
cg14962515	12	793302	0.182162	0.235542	0.4393012201108699	0	NA	3895	1
cg14962569	20	53067036	0.0107798	0.0912052	0.9059148770386543	0	NA	3896	1
cg14962584	1	37319546	0.117355	0.196288	0.549925681127524	0	NA	3897	1
cg14962610	12	58164778	0.7329269999999999	0.291866	0.012032956455327296	0	NA	3896	1
cg14962754	15	93590212	-0.174649	0.155445	0.2612073356216747	0	NA	3887	1
cg14962787	1	2131080	-0.0729774	0.200611	0.7160255356906278	0	NA	3894	1
cg14962813	9	132310414	-0.579205	0.367715	0.11522262989309742	0	NA	3895	1
cg14963000	14	87779342	-0.188173	0.222065	0.3967844518535804	0	NA	3897	1
cg14963027	2	222385883	-0.245833	0.1799	0.17178269110351285	0	NA	3895	1
cg14963132	7	98910736	0.619416	1.00352	0.5370742570056162	0	NA	3897	1
cg14963199	20	34517025	0.11004800000000001	0.299885	0.7136433818038119	0	NA	3891	1
cg14963214	20	34968904	0.116955	0.20937	0.5764317469981062	0	NA	3894	1
cg14963216	22	40321666	-0.587203	0.251066	0.019343757647031126	0	NA	3892	1
cg14963317	20	25604561	-0.230598	0.842715	0.7843636010049181	0	NA	3842	1
cg14963485	18	45087321	0.11321800000000001	0.0938788	0.22781680370723933	0	NA	3896	1
cg14963553	2	159610372	0.0398818	0.172321	0.8169737694906012	0	NA	3895	1
cg14963578	22	43683520	-0.615214	0.383146	0.10834186786411598	0	NA	3896	1
cg14963649	4	6731436	-0.00735395	0.198419	0.9704349880419507	0	NA	3896	1
cg14963666	2	209354581	0.0637142	0.3016190000000001	0.8326994757167138	0	NA	3884	1
cg14963699	9	74383817	0.87534	1.01937	0.3905022712094456	0	NA	3835	1
cg14963738	7	19752782	0.243989	0.15571	0.11712755693034327	0	NA	3876	1
cg14963865	10	72506670	-0.028924	0.241424	0.9046369724050354	0	NA	3897	1
cg14963901	18	30471820	0.0648844	0.168194	0.6996661317981892	0	NA	3891	1
cg14963970	5	59980902	-0.0792562	0.245246	0.7465663445063959	0	NA	3896	1
cg14964041	3	53744592	0.133341	0.154352	0.38765597079124264	0	NA	3879	1
cg14964065	13	99063673	0.36414	0.235516	0.1220714863535596	0	NA	3894	1
cg14964181	7	2282529	0.038276	0.101075	0.7049187542724692	0	NA	3896	1
cg14964245	6	148843233	-0.0083704	0.134714	0.9504556463858299	0	NA	3872	1
cg14964374	1	201637064	0.117658	0.274207	0.6678616614493823	0	NA	3895	1
cg14964437	6	149744911	0.140945	0.132287	0.2866729702263925	0	NA	3897	1
cg14964474	17	48646273	-0.100012	0.272402	0.7135082126206321	0	NA	3895	1
cg14964660	14	101987237	-0.437313	0.254669	0.08594593964781487	0	NA	3894	1
cg14964797	12	100378441	-1.03191	0.904969	0.2541733727578593	0	NA	3896	1
cg14964970	9	123698562	-0.381021	0.441348	0.3879659787879873	0	NA	3893	1
cg14965001	5	45226650	0.0226963	0.312438	0.942090548404364	0	NA	3897	1
cg14965131	9	82246594	0.0780704	0.213207	0.7142368518065374	0	NA	3896	1
cg14965226	4	153820880	0.300177	0.266904	0.2607319509410923	0	NA	3892	1
cg14965300	10	14951152	-0.275194	0.310295	0.37514425594941936	0	NA	3895	1
cg14965313	5	38189417	0.221389	0.126054	0.07903671016983234	0	NA	3893	1
cg14965366	8	23166916	-0.0187438	0.320942	0.9534280610735458	0	NA	3896	1
cg14965398	13	27705648	-0.0545427	0.170679	0.7492995965223438	0	NA	3897	1
cg14965523	6	144700971	0.270415	0.289561	0.35036620046144695	0	NA	3887	1
cg14965585	2	79385231	0.184257	0.23600699999999997	0.43496316944978214	0	NA	3886	1
cg14965662	6	169295254	-0.266014	0.416414	0.5229393976171925	0	NA	3895	1
cg14965708	2	149373339	0.053277500000000005	0.205797	0.7957249331197961	0	NA	3896	1
cg14965866	10	33596300	-0.3269119999999999	0.14192	0.021251012276037803	0	NA	3796	1
cg14966190	4	102739742	0.24680899999999997	0.332378	0.45775104266824573	0	NA	3796	1
cg14966277	2	70582027	0.0586234	0.270365	0.8283403787671255	0	NA	3894	1
cg14966288	21	27787630	-0.0711789	0.16332700000000003	0.6629774305434523	0	NA	3894	1
cg14966289	15	92020251	-0.11328	0.187177	0.5450444135433302	0	NA	3895	1
cg14966331	13	39785251	-0.133332	0.129385	0.30277260535487527	0	NA	3896	1
cg14966402	13	20532959	1.04043	1.13457	0.3591291031132427	0	NA	3854	1
cg14966453	3	194905621	-0.636862	0.273392	0.019833495729631945	0	NA	3897	1
cg14966556	17	56899951	0.287875	0.227085	0.2049061344636674	0	NA	3883	1
cg14966648	8	125702239	0.0727232	0.0412931	0.07821360442906322	0	NA	3891	1
cg14966789	9	72476148	-0.71175	0.256176	0.005463349383616595	0	NA	3897	1
cg14966850	17	8042840	-0.530534	0.792979	0.5034705013427646	0	NA	3896	1
cg14967268	5	37198289	0.152919	0.168047	0.3628343411648882	0	NA	3894	1
cg14967380	14	67879348	0.208214	0.354508	0.5569805502439266	0	NA	3895	1
cg14967388	2	75881820	0.10601000000000001	0.21521099999999999	0.6223048980142163	0	NA	3896	1
cg14967400	4	17032261	-0.287387	0.224323	0.20014789064201904	0	NA	3887	1
cg14967405	21	43988005	-0.026535	0.288318	0.9266711881906531	0	NA	3897	1
cg14967529	4	40235637	-0.341748	0.206553	0.09802000579789191	0	NA	3897	1
cg14967608	10	44843265	-0.140562	0.33310800000000007	0.673046000629651	0	NA	3895	1
cg14967663	17	31208398	0.140972	0.23554100000000003	0.5495043439665348	0	NA	3884	1
cg14967733	9	132913520	-0.382163	0.245104	0.11895209828663841	0	NA	3890	1
cg14967898	6	15090942	0.418652	0.355123	0.2384408065806	0	NA	3897	1
cg14968144	15	59652623	0.41369200000000006	0.310952	0.18338496926603962	0	NA	3896	1
cg14968358	10	123268840	-0.068569	0.0841842	0.41535198020470776	0	NA	3896	1
cg14968371	10	49813859	0.136341	0.292526	0.6411570592951434	0	NA	3896	1
cg14968427	11	96018125	-0.0818619	0.189023	0.6649573469516203	0	NA	3895	1
cg14968445	3	120500228	-0.127312	0.327525	0.6974912324152297	0	NA	3897	1
cg14968631	10	13043947	0.697179	0.603651	0.24811614146748484	0	NA	3889	1
cg14968688	3	72715398	0.126932	0.174235	0.46630123819927755	0	NA	3890	1
cg14968834	18	37381479	-0.139907	0.279757	0.6170033465837413	0	NA	3897	1
cg14968853	3	58369312	0.132828	0.204423	0.5158405873441836	0	NA	3894	1
cg14968926	5	64267561	-0.0665025	0.100593	0.5085452038013553	0	NA	3896	1
cg14969066	8	9217385	-0.0168402	0.247312	0.9457116541673671	0	NA	3892	1
cg14969125	22	32959103	-0.479658	0.38331	0.2108039266552315	0	NA	3897	1
cg14969130	5	9189398	-0.0684614	0.103389	0.5078603824661554	0	NA	3891	1
cg14969218	10	101690949	-0.256622	0.290308	0.3767153136487664	0	NA	3895	1
cg14969238	9	116038034	0.657009	1.46108	0.6529458609374561	0	NA	3789	1
cg14969291	1	15855674	0.186613	0.209023	0.3719712932313556	0	NA	3893	1
cg14969426	6	138881580	-0.0415841	0.191107	0.8277439778986366	0	NA	3886	1
cg14969476	10	101551996	-0.260936	0.264159	0.3232510900723159	0	NA	3896	1
cg14969618	12	121124543	-0.411388	0.790933	0.6029729536168646	0	NA	3897	1
cg14969625	3	183266341	0.25014	0.255656	0.32786459744584173	0	NA	3896	1
cg14969744	19	58220955	0.03406139999999999	0.13011	0.7934839233323574	0	NA	3897	1
cg14969869	5	180555372	-0.171606	0.18571	0.3554583930445154	0	NA	3876	1
cg14969976	19	909019	0.759506	0.527309	0.14977028871411568	0	NA	3897	1
cg14970044	3	185979257	-0.0612686	0.23012599999999997	0.790054868191113	0	NA	3890	1
cg14970053	2	17081205	0.0795515	0.219103	0.7165465468442074	0	NA	3894	1
cg14970104	20	16079533	0.132506	0.141014	0.3473891335337504	0	NA	3747	1
cg14970222	2	230024870	0.0438461	0.181634	0.8092465958452003	0	NA	3893	1
cg14970299	3	125219970	0.138238	0.147803	0.34964119549143874	0	NA	3741	1
cg14970511	16	8956446	-0.376661	0.333789	0.2591339647454939	0	NA	3896	1
cg14970533	9	71736075	-0.295252	0.797844	0.711336058041508	0	NA	3894	1
cg14970543	3	45658990	0.0657001	0.316076	0.835336941818645	0	NA	3897	1
cg14970550	17	6690021	-0.145452	0.102771	0.15697997411858625	0	NA	3897	1
cg14970554	13	95311630	0.242862	0.21692	0.2628874630920428	0	NA	3896	1
cg14970607	5	141340192	-0.339017	0.317921	0.2862626952449619	0	NA	3884	1
cg14970612	9	79055660	0.41269599999999995	0.29573	0.1628602390028458	0	NA	3891	1
cg14970802	16	56848917	-0.112245	0.15618	0.4723319627013634	0	NA	3893	1
cg14970957	9	35538212	0.25253	0.345904	0.4653547015292789	0	NA	3895	1
cg14970975	12	6444675	-0.0920676	0.458918	0.8409966199539586	0	NA	3894	1
cg14971146	19	50128096	-0.40413	0.32942	0.21990057372787578	0	NA	3893	1
cg14971219	16	69735985	0.0512252	0.23090499999999997	0.824434276582767	0	NA	3886	1
cg14971454	9	133587266	0.109485	0.100057	0.2738557434163433	0	NA	3895	1
cg14971915	20	4413573	-0.486061	0.33829400000000004	0.15077467851228776	0	NA	3891	1
cg14972206	3	123401346	-0.130512	0.331119	0.6934670736955157	0	NA	3896	1
cg14972256	4	33495888	0.0439866	0.0990538	0.6569935881453254	0	NA	3709	1
cg14972330	3	60003816	-0.0506069	0.22342200000000004	0.8208062346965138	0	NA	3888	1
cg14972362	3	153346517	0.185347	0.479535	0.6991160222686483	0	NA	3895	1
cg14972371	3	186370876	-0.177554	0.283633	0.5313155379619883	0	NA	3893	1
cg14972382	12	4466567	0.402434	0.249115	0.10621226069301264	0	NA	3894	1
cg14972446	10	111968452	0.29568199999999994	1.05052	0.7783556760065319	0	NA	3896	1
cg14972477	5	5638411	0.0480604	0.17449699999999999	0.782991659712742	0	NA	3897	1
cg14972478	3	72987896	-0.12154500000000001	0.226958	0.5922767715824759	0	NA	3894	1
cg14972510	8	38042155	0.444389	0.26581	0.09455794745280806	0	NA	3897	1
cg14972613	12	58110000	-0.0649705	0.393953	0.8690074072836649	0	NA	3895	1
cg14972705	16	72128359	0.136547	0.310118	0.6597150662803876	0	NA	3897	1
cg14972788	2	54640770	-0.121256	0.218153	0.578327018491939	0	NA	3895	1
cg14973189	11	85845974	1.09004	0.32455	7.833280829598571e-4	0	NA	3896	1
cg14973347	7	18125731	0.159798	0.226477	0.480448381201809	0	NA	3896	1
cg14973445	12	6753429	0.20056099999999996	0.292136	0.4923770717002566	0	NA	3894	1
cg14973661	19	2671617	-0.0820205	0.338604	0.8086009137015218	0	NA	3897	1
cg14973857	6	88509429	0.054547200000000004	0.313901	0.8620446617797916	0	NA	3897	1
cg14973900	7	133981195	-0.182492	0.26413	0.4896174813868876	0	NA	3897	1
cg14973901	12	113572818	0.05830389999999999	0.226851	0.797167907436575	0	NA	3894	1
cg14973926	2	25532282	-0.34277	0.305437	0.26176544583465006	0	NA	3892	1
cg14973997	2	8472126	0.780868	0.361379	0.03071073716614106	0	NA	3894	1
cg14974116	22	19773898	-0.139099	0.286652	0.6274962545456477	0	NA	3895	1
cg14974199	9	128713607	-0.362761	0.22959999999999997	0.1141138486436899	0	NA	3895	1
cg14974216	16	56155276	0.0364949	0.349871	0.916923668988594	0	NA	3896	1
cg14974371	16	2527758	0.0665334	0.326507	0.8385306797768091	0	NA	3897	1
cg14974383	8	41902471	0.178951	0.343472	0.6023625365403655	0	NA	3897	1
cg14974411	3	24393915	0.0269076	0.187139	0.8856710123113838	0	NA	3896	1
cg14974572	15	63488024	0.454744	0.361199	0.20803587289435396	0	NA	3892	1
cg14974577	5	72112343	-0.413516	0.920072	0.6531151906967184	0	NA	3896	1
cg14974608	14	90953323	0.0688703	0.277808	0.8042070540453762	0	NA	3894	1
cg14974752	6	35116555	0.2195	0.189205	0.24600103804928458	0	NA	3895	1
cg14974807	7	79739813	-0.00342829	0.142363	0.9807877376509395	0	NA	3866	1
cg14974878	1	4029128	-0.00737817	0.074131	0.9207184166801866	0	NA	3892	1
cg14975093	15	75309123	-0.0246542	0.36379	0.9459683934183489	0	NA	3896	1
cg14975358	1	199744755	0.29729	0.350719	0.3966280916273762	0	NA	3897	1
cg14975400	13	27979795	-0.0107815	0.325577	0.9735828378216863	0	NA	3895	1
cg14975420	10	91096289	0.141832	0.330425	0.6677477547313289	0	NA	3897	1
cg14975421	1	151300904	0.107931	0.129711	0.4053591292478639	0	NA	3893	1
cg14975786	12	7181181	-0.308221	0.227076	0.17467087845392656	0	NA	3896	1
cg14975905	3	172343046	0.412063	0.188582	0.028884441737478752	0	NA	3897	1
cg14975955	16	89568592	-0.0570629	0.27477	0.8354826248121375	0	NA	3895	1
cg14975997	3	172468455	0.32995	1.09188	0.7625108692370546	0	NA	3896	1
cg14976042	13	25464544	-0.10515900000000002	0.287631	0.7146607043797096	0	NA	3896	1
cg14976050	12	77738326	0.028552	0.188879	0.8798451163869286	0	NA	3895	1
cg14976054	1	248759445	-0.320206	0.261916	0.22149885058685562	0	NA	3827	1
cg14976084	3	10204012	0.116654	0.217977	0.5925346914893199	0	NA	3895	1
cg14976170	7	80804785	0.20023199999999997	0.216482	0.35499918752064635	0	NA	3895	1
cg14976198	2	113522721	0.525572	0.684996	0.44292523694983205	0	NA	3874	1
cg14976225	17	836968	-0.0781476	0.12082799999999999	0.5177825552444043	0	NA	3894	1
cg14976348	1	217448814	0.318625	0.199709	0.11061245272987487	0	NA	3896	1
cg14976353	20	9957967	-0.0610436	0.0920859	0.5073955971298025	0	NA	3896	1
cg14976422	8	131478036	-0.136733	0.201796	0.4980378221214381	0	NA	3895	1
cg14976580	4	185614975	0.0383974	0.251774	0.8787867484883827	0	NA	3894	1
cg14976596	16	1904377	-0.05385940000000001	0.151558	0.722311266313556	0	NA	3886	1
cg14976658	10	79112742	0.14095	0.271739	0.6039725778730907	0	NA	3894	1
cg14976734	3	156841074	-0.00570513	0.304623	0.9850576973863875	0	NA	3897	1
cg14976746	10	104228125	0.204028	0.169217	0.22792620298788327	0	NA	3860	1
cg14976779	15	75639158	0.136399	0.171286	0.4258442573143926	0	NA	3896	1
cg14976780	14	74557333	-0.0749588	0.210909	0.7222837642105415	0	NA	3893	1
cg14976816	16	87458302	-0.313833	0.31194	0.3143826322724118	0	NA	3897	1
cg14976903	11	120903327	-0.110869	0.185794	0.5506871336966517	0	NA	3897	1
cg14976967	2	64090054	-0.0194298	0.256749	0.9396766762354516	0	NA	3896	1
cg14976992	2	172335867	-0.0395649	0.139884	0.7772988904120388	0	NA	3878	1
cg14977058	18	21437200	-0.552275	0.371246	0.13684969632501268	0	NA	3895	1
cg14977256	10	370862	0.039628	0.271306	0.8838709805855116	0	NA	3895	1
cg14977267	12	121426656	-0.106275	0.330747	0.7479693358163024	0	NA	3897	1
cg14977314	22	49238268	0.011388999999999998	0.10393	0.9127397973204568	0	NA	3897	1
cg14977361	10	32240872	-0.147599	0.277228	0.5944419594703285	0	NA	3897	1
cg14977380	15	27516605	-0.137854	0.215646	0.522653389076541	0	NA	3897	1
cg14977389	8	123936287	-0.299977	0.332228	0.3665656483924692	0	NA	3895	1
cg14977462	19	30495077	0.540202	0.32068099999999994	0.09207613460889882	0	NA	3896	1
cg14977480	7	105602761	0.37192	0.308875	0.22854641003315881	0	NA	3895	1
cg14977491	3	149688622	-1.19624	1.20357	0.3202667901201823	0	NA	3823	1
cg14977496	6	29645452	-0.247868	0.124924	0.04723908007301713	0	NA	3889	1
cg14977785	3	76359822	-0.0317908	0.139842	0.820164266180449	0	NA	3897	1
cg14977879	10	73205190	0.0913608	0.286231	0.7495858115513021	0	NA	3895	1
cg14977932	2	86291245	-0.131896	0.279671	0.6372042694361884	0	NA	3896	1
cg14978069	4	129837844	0.0432018	0.219944	0.8442800217810952	0	NA	3897	1
cg14978106	7	77128045	0.338246	0.212364	0.11121286300539245	0	NA	3890	1
cg14978135	11	117237349	-0.0729387	0.332177	0.8261999704716647	0	NA	3873	1
cg14978192	5	132739878	0.18272	0.210777	0.3860035142338561	0	NA	3897	1
cg14978440	12	12822134	0.262359	0.203376	0.19704389765318606	0	NA	3896	1
cg14978540	6	77981455	-0.267361	0.138812	0.05409619952760422	0	NA	3769	1
cg14978691	7	98978748	0.19232299999999997	0.752562	0.7982923986122596	0	NA	3897	1
cg14978728	8	74206685	0.329407	0.938148	0.7254947463671872	0	NA	3872	1
cg14978830	2	21645829	-0.049649	0.214624	0.8170583331664684	0	NA	3893	1
cg14978838	16	55357566	0.011956	0.158948	0.9400400149179177	0	NA	3890	1
cg14979019	17	49198153	-0.44854900000000003	1.10815	0.6856445097603368	0	NA	3895	1
cg14979034	9	132342382	0.445212	0.26618000000000003	0.09440656128146409	0	NA	3895	1
cg14979061	8	75089928	0.07819120000000002	0.260233	0.7638216349470421	0	NA	3897	1
cg14979079	3	17087078	-0.54634	0.401752	0.1738635757580397	0	NA	3896	1
cg14979214	11	67867059	-0.04305300000000001	0.414544	0.9172833985866624	0	NA	3896	1
cg14979217	11	60624711	0.06184769999999999	0.24792700000000004	0.8030055068971507	0	NA	3894	1
cg14979276	20	276996	-0.0287083	0.32443800000000006	0.9294902172244004	0	NA	3894	1
cg14979354	1	173570861	0.09139689999999999	0.211892	0.6662232122297289	0	NA	3895	1
cg14979404	21	44798361	-0.354031	0.33727	0.2938578623826273	0	NA	3895	1
cg14979469	8	67687786	-0.904439	1.2255	0.46050453199607805	0	NA	3896	1
cg14979509	3	157807694	-0.0152119	0.0893688	0.8648411461303455	0	NA	3896	1
cg14979625	2	175113617	0.156609	0.906941	0.8629043277070103	0	NA	3892	1
cg14979664	8	144771876	0.11451	0.338415	0.7350832288473401	0	NA	3894	1
cg14979742	1	171303625	0.12462	0.171378	0.4671251820698034	0	NA	3890	1
cg14979828	8	75912393	-0.0397172	0.17566	0.8211215459179901	0	NA	3894	1
cg14979855	16	19566680	-0.324652	0.991001	0.7432140666913696	0	NA	3896	1
cg14980016	7	143061157	0.132246	0.178749	0.4593959308962687	0	NA	3896	1
cg14980042	1	230289955	-0.193955	0.262572	0.4601052307073876	0	NA	3896	1
cg14980045	11	5959780	-0.0398876	0.0592102	0.5005268892762327	0	NA	3894	1
cg14980071	5	24607308	-0.0508634	0.229724	0.8247724978970296	0	NA	3896	1
cg14980090	2	106810988	-0.580998	1.205	0.6296951191576824	0	NA	3851	1
cg14980188	17	80421892	0.490652	0.286888	0.08721849493382051	0	NA	3896	1
cg14980209	12	127725757	0.0547252	0.103047	0.5953700725391933	0	NA	3896	1
cg14980426	21	22611679	-0.106918	0.225084	0.6347771566651359	0	NA	3897	1
cg14980449	10	1710239	-0.0937551	0.15851499999999996	0.5542130174381855	0	NA	3865	1
cg14980467	14	64762315	0.359283	0.390838	0.3579579085866245	0	NA	3895	1
cg14980472	8	48884999	-0.0512232	0.382447	0.8934536406151435	0	NA	3894	1
cg14980498	12	9316213	-0.033846	0.115153	0.768817507109481	0	NA	3897	1
cg14980504	3	133599262	-0.39589899999999995	0.310135	0.20176553109505813	0	NA	3893	1
cg14980515	4	41872262	0.059762	0.0874573	0.49439976314092887	0	NA	3891	1
cg14980518	7	142512202	0.315771	0.326074	0.33284320276077495	0	NA	3897	1
cg14980620	1	156216957	-0.390913	0.34099	0.25162717934342527	0	NA	3895	1
cg14980747	19	58876521	0.583611	0.340126	0.08618637667230307	0	NA	3895	1
cg14980883	7	16835396	-0.259368	0.254362	0.3078799593007449	0	NA	3887	1
cg14981134	6	125120576	-0.17698500000000003	0.269631	0.5115686713087648	0	NA	3894	1
cg14981243	14	52509024	-0.323442	0.193043	0.09383774159060247	0	NA	3895	1
cg14981372	5	95189852	-0.179535	0.290977	0.5372297591443445	0	NA	3897	1
cg14981395	8	120885360	-0.00912083	0.116698	0.9377027273023069	0	NA	3897	1
cg14981482	13	59307707	0.150682	0.170916	0.37798538677408533	0	NA	3894	1
cg14981483	12	115358648	-0.161436	0.113427	0.15466108413869056	0	NA	3896	1
cg14981676	11	69231161	-0.8431799999999999	0.436351	0.05331712793221582	0	NA	3896	1
cg14981848	6	21190122	0.11952199999999999	0.231034	0.6049222482509629	0	NA	3891	1
cg14981872	15	75660856	0.350078	1.06816	0.7431087935469607	0	NA	3895	1
cg14981961	16	89414269	-0.0405829	0.171896	0.8133629537274986	0	NA	3897	1
cg14982096	5	179826645	-0.24707	0.127335	0.052341429558870306	0	NA	3894	1
cg14982152	8	101947462	-0.45383000000000007	0.224322	0.04306092619000315	0	NA	3896	1
cg14982212	2	173591687	0.15953	0.204276	0.43483000881648903	0	NA	3892	1
cg14982329	17	46033414	-0.0668969	0.3175490000000001	0.8331476065271158	0	NA	3896	1
cg14982384	15	52509471	0.531338	0.291636	0.06846684475963231	0	NA	3873	1
cg14982387	20	52460944	0.182002	0.21737	0.4024288738721859	0	NA	3890	1
cg14982439	11	10900168	-0.166339	0.315669	0.598234425579709	0	NA	3897	1
cg14982576	13	114123001	-0.271676	0.29319	0.3541233671375916	0	NA	3897	1
cg14982583	12	53216414	-0.007284269999999999	0.144789	0.9598757104990707	0	NA	3893	1
cg14982653	15	99524416	0.173769	0.229248	0.44845355233184925	0	NA	3889	1
cg14982665	12	2631826	-0.449859	0.254503	0.07712812853942622	0	NA	3887	1
cg14982924	22	45601874	0.601697	0.334576	0.07211576243784128	0	NA	3897	1
cg14982967	10	33502525	-0.181737	0.380967	0.6333326995531102	0	NA	3895	1
cg14983075	20	61022470	0.0465761	0.162914	0.7749594744433667	0	NA	3896	1
cg14983157	11	18792334	0.155694	0.348387	0.6549475754908423	0	NA	3896	1
cg14983463	3	177545386	-0.030204	0.22323	0.8923712106669577	0	NA	3896	1
cg14983598	1	36634308	0.0639374	0.317474	0.8403904048328998	0	NA	3897	1
cg14983629	10	103900552	0.180244	0.307048	0.5571887805668951	0	NA	3894	1
cg14983865	13	114193724	0.0244465	0.314325	0.9380073543945888	0	NA	3892	1
cg14983918	11	119900222	-0.00460427	0.306686	0.9880218270475093	0	NA	3895	1
cg14984143	19	51975716	0.350079	0.11446499999999998	0.002225272381228143	0	NA	3828	1
cg14984221	3	133776543	0.524801	0.271695	0.05341119727448617	0	NA	3895	1
cg14984443	20	47884245	-0.3034	0.163785	0.06396431757345367	0	NA	3892	1
cg14984461	13	52553323	0.119001	0.230834	0.6061852900032345	0	NA	3880	1
cg14984537	1	161102529	0.774833	1.30762	0.5534809318857032	0	NA	3892	1
cg14984732	1	2130495	0.00848841	0.31589	0.9785622960498864	0	NA	3893	1
cg14984824	2	201725800	-0.107725	0.149853	0.4722203073200256	0	NA	3806	1
cg14984911	1	156314822	0.0565811	0.273059	0.8358443003603275	0	NA	3897	1
cg14984970	10	5670560	-0.26871	0.21674999999999997	0.21507779914423733	0	NA	3887	1
cg14985030	16	2113561	0.512993	0.32809	0.11791764020010066	0	NA	3894	1
cg14985124	18	56301814	-0.033674	0.261359	0.897482720567976	0	NA	3887	1
cg14985287	8	17549812	-0.0177755	0.322393	0.9560300181625865	0	NA	3897	1
cg14985306	17	4852569	0.7390660000000001	1.20865	0.5408814726778832	0	NA	3897	1
cg14985321	14	20823915	-0.455615	0.306459	0.1370919893704857	0	NA	3895	1
cg14985336	7	51732939	0.004687460000000001	0.190071	0.980324863424876	0	NA	3897	1
cg14985500	8	61261682	-0.131235	0.353489	0.7104466816695731	0	NA	3895	1
cg14985524	9	95838971	-0.378697	0.358989	0.2914716943681192	0	NA	3892	1
cg14985635	4	116035357	0.12016	0.135711	0.37593505032306884	0	NA	3734	1
cg14985658	10	73244035	-0.0566687	0.335447	0.8658478601381198	0	NA	3896	1
cg14985664	1	45081635	0.316557	0.308285	0.3044994304402269	0	NA	3894	1
cg14985716	13	28402255	0.24891100000000002	0.301759	0.40944718058635693	0	NA	3869	1
cg14985839	1	224461688	-0.218284	0.153872	0.15601342736283613	0	NA	3840	1
cg14985843	7	30789444	0.136089	0.25012	0.5863762148961849	0	NA	3886	1
cg14986012	17	78969362	0.0041128	0.185805	0.98234024019276045	0	NA	3896	1
cg14986104	16	79804258	-0.371105	1.12081	0.7405657107977217	0	NA	3838	1
cg14986140	2	89063918	0.329509	0.304749	0.27958717162150293	0	NA	3895	1
cg14986172	19	59097644	-0.22146800000000003	0.281182	0.4309118685565726	0	NA	3892	1
cg14986219	21	46414586	-0.250297	0.24170699999999998	0.3004173112459581	0	NA	3891	1
cg14986229	3	157485683	-0.0185273	0.317761	0.9535050709918419	0	NA	3895	1
cg14986340	15	95245078	0.232772	0.421693	0.5809524735624043	0	NA	3895	1
cg14986470	16	47155212	0.393922	0.232192	0.08978448929898276	0	NA	3897	1
cg14986541	17	56830634	-0.156054	0.150471	0.2996876265405223	0	NA	3803	1
cg14986668	8	48610155	-0.28546	0.184842	0.12250453872083862	0	NA	3897	1
cg14986746	4	148402074	-0.542457	0.367756	0.14020018903224285	0	NA	3811	1
cg14987298	16	27475382	0.216983	0.257246	0.3989575606488215	0	NA	3895	1
cg14987359	12	108628079	0.231515	0.22759	0.3090364539208918	0	NA	3893	1
cg14987518	20	52645337	0.254462	0.313437	0.41688105542636256	0	NA	3893	1
cg14987519	5	65321041	0.0704945	0.193676	0.7158717508213897	0	NA	3802	1
cg14987585	9	111931022	-0.158315	0.211045	0.4531655292490046	0	NA	3888	1
cg14987804	3	119369022	-0.0532259	0.357967	0.8817987224129225	0	NA	3896	1
cg14987903	1	218337433	1.02716	0.701002	0.14284617891698956	0	NA	3897	1
cg14988089	3	151986707	-1.5856	0.9961280000000001	0.11143789754987418	0	NA	3893	1
cg14988096	10	133612267	-0.262596	0.220288	0.23323863331638905	0	NA	3888	1
cg14988230	2	204245048	-0.0869736	0.154481	0.5734313708143456	0	NA	3785	1
cg14988386	2	190982627	-0.0112618	0.152388	0.9410882494325779	0	NA	3869	1
cg14988425	20	1374853	0.10962	0.306833	0.7208951168446761	0	NA	3894	1
cg14988748	11	120742566	0.219911	0.182717	0.22875941787895043	0	NA	3878	1
cg14989067	16	11518740	-0.00763951	0.312916	0.9805224353710452	0	NA	3894	1
cg14989195	8	102182731	-0.0506231	0.202542	0.802634694086829	0	NA	3888	1
cg14989234	8	89338965	-0.0671579	0.664689	0.9195214260703016	0	NA	3888	1
cg14989301	8	2498102	-0.0933959	0.171717	0.5865142016335624	0	NA	3896	1
cg14989404	6	144607366	-1.00783	1.02958	0.3276418049211656	0	NA	3817	1
cg14989616	14	70186583	0.0893808	0.269965	0.7405818540441171	0	NA	3896	1
cg14989644	7	122484063	-0.009154	0.263806	0.9723191670762517	0	NA	3895	1
cg14989668	16	57905351	-0.132546	0.203971	0.5158035424781776	0	NA	3893	1
cg14989715	4	8704515	-0.357758	0.128528	0.005377546006852135	0	NA	3876	1
cg14989746	1	78366494	-0.268059	0.137171	0.0506780590148082	0	NA	3836	1
cg14989907	1	200982479	0.173242	0.532477	0.7449153287244301	0	NA	3893	1
cg14990087	8	101871079	0.0618276	0.22930699999999998	0.7874464160416723	0	NA	3894	1
cg14990094	2	26828576	-1.53111	0.981091	0.11861349387617107	0	NA	3890	1
cg14990116	1	222834694	-0.189505	0.17544	0.28006654787390406	0	NA	3890	1
cg14990120	4	186291717	0.209655	0.264009	0.4271251941692405	0	NA	3897	1
cg14990198	16	87997821	-0.311898	0.282257	0.2691534255171507	0	NA	3897	1
cg14990252	10	125691586	-0.0661732	0.201649	0.7427904494456624	0	NA	3895	1
cg14990294	7	155017525	-0.251299	0.269992	0.35197533722534335	0	NA	3897	1
cg14990557	14	95083096	0.332755	0.268875	0.21587089926924777	0	NA	3897	1
cg14990613	21	47316256	-0.20849	0.289975	0.47214522246116053	0	NA	3892	1
cg14990615	20	54043895	0.145842	0.140577	0.29952488961689033	0	NA	3892	1
cg14990738	7	6639758	0.0726879	0.286618	0.799800350371152	0	NA	3897	1
cg14990769	22	35625603	0.140612	0.291494	0.629533286680548	0	NA	3897	1
cg14990842	12	94203740	0.478128	0.296055	0.10631129833912135	0	NA	3896	1
cg14991022	1	203255003	0.114966	0.221088	0.6030628184886038	0	NA	3893	1
cg14991107	6	162478219	-0.266334	0.247536	0.28195388126208126	0	NA	3891	1
cg14991251	2	24432862	0.04413	0.0545662	0.4186633292870936	0	NA	3896	1
cg14991471	15	34112070	0.443413	0.30755	0.14937035496807552	0	NA	3893	1
cg14991482	2	10637212	-0.192439	0.142749	0.1776283096097723	0	NA	3897	1
cg14991646	16	90088854	-2.0239	0.8128	0.012773071414379578	0	NA	3896	1
cg14991953	3	36893324	-0.38341	0.403169	0.3416090585305635	0	NA	3892	1
cg14992287	3	122693230	0.0150903	0.313849	0.9616513679531395	0	NA	3896	1
cg14992311	7	154990707	-0.284053	0.212743	0.1818131325590314	0	NA	3895	1
cg14992320	7	158185053	-0.154592	0.342591	0.6518139809438507	0	NA	3891	1
cg14992350	18	20731449	-0.121213	0.359029	0.7356545457127981	0	NA	3896	1
cg14992520	3	170459227	0.00944136	0.239497	0.9685542421231715	0	NA	3895	1
cg14992531	15	81633512	-0.10374	0.32663400000000004	0.7507859549166512	0	NA	3895	1
cg14992777	2	42879527	-0.0672974	0.0813445	0.40805941487807273	0	NA	3876	1
cg14992808	3	139184725	0.423365	0.355082	0.23314282716291268	0	NA	3895	1
cg14992835	10	70136708	-0.21642399999999998	0.194566	0.2659909852772091	0	NA	3888	1
cg14992910	5	156874275	-0.0670874	0.353231	0.8493678966868942	0	NA	3897	1
cg14993077	7	112126110	0.212566	0.147975	0.1508602844865913	0	NA	3883	1
cg14993121	4	101293659	-0.0512903	0.210921	0.8078713538932617	0	NA	3896	1
cg14993134	11	111657044	0.342307	0.368064	0.3523605623628949	0	NA	3895	1
cg14993161	2	3173294	0.140079	0.272608	0.6073584595466133	0	NA	3895	1
cg14993399	3	137049423	-0.0715171	0.191126	0.7082642787331483	0	NA	3895	1
cg14993543	7	4722275	1.7757900000000002	1.098	0.10581460038738941	0	NA	3851	1
cg14993776	16	4491555	-0.166855	0.21028	0.4274926070513581	0	NA	3894	1
cg14993871	14	24620424	0.233295	0.384724	0.5442519874230468	0	NA	3896	1
cg14993989	12	46786667	-0.354083	0.189867	0.062195399045221735	0	NA	3876	1
cg14994009	16	53944072	0.0972233	0.34985799999999995	0.7810940349872546	0	NA	3893	1
cg14994032	1	192500435	-3.33432e-4	0.228672	0.9988365862431551	0	NA	3886	1
cg14994369	3	127797322	-0.0412244	0.351074	0.9065243222799886	0	NA	3896	1
cg14994394	5	162774793	0.057832	0.24794099999999997	0.8155680281246352	0	NA	3781	1
cg14994546	18	76446016	0.299269	0.298789	0.31653368773595547	0	NA	3894	1
cg14994777	22	41761166	0.506053	0.237872	0.033385428771706874	0	NA	3897	1
cg14994855	19	45070431	0.0816124	0.217405	0.7073679199293641	0	NA	3892	1
cg14994883	8	135862119	-0.014006	0.231409	0.951737607527354	0	NA	3896	1
cg14994894	4	669618	-0.521588	0.369832	0.15844000138821196	0	NA	3895	1
cg14994914	10	78936342	-0.0865029	0.0770629	0.26165103935704126	0	NA	3896	1
cg14994916	11	1381550	0.0746766	0.2028	0.7127033750461171	0	NA	3897	1
cg14994986	18	53587655	0.107469	0.214045	0.6156070206950914	0	NA	3869	1
cg14995102	12	90644332	-0.0311225	0.311415	0.9203927631988139	0	NA	3897	1
cg14995157	9	116839921	0.05591209999999999	0.322497	0.862358666712508	0	NA	3896	1
cg14995252	2	67487185	-0.326328	0.26554	0.2191009784821245	0	NA	3896	1
cg14995262	19	54890046	0.25128	0.968513	0.7952886114948065	0	NA	3891	1
cg14995457	15	44202133	-0.385149	0.177597	0.030107868901724875	0	NA	3889	1
cg14995557	15	68890683	0.0568908	0.214416	0.790755964516958	0	NA	3897	1
cg14995702	21	43025036	0.00669144	0.134776	0.9604024154669417	0	NA	3897	1
cg14995737	1	212656298	-0.185745	0.312442	0.5521815280487092	0	NA	3892	1
cg14995797	8	57232871	0.0897179	0.196449	0.6478880019825832	0	NA	3897	1
cg14995816	6	47571870	0.0896169	0.24519000000000002	0.7147383437858145	0	NA	3896	1
cg14995821	17	19412208	-0.0583831	0.172562	0.7351136516384459	0	NA	3891	1
cg14996023	8	2129245	0.0357368	0.105356	0.7344587489515367	0	NA	3897	1
cg14996185	3	148649315	-0.17480899999999996	0.207478	0.3994844494544254	0	NA	3893	1
cg14996358	16	27874129	0.39434	0.24632	0.1093933931690992	0	NA	3892	1
cg14996397	9	133458190	-0.0971948	0.22669900000000004	0.6681128625531181	0	NA	3893	1
cg14996491	1	42384284	0.00930001	0.119984	0.9382175037984617	0	NA	3894	1
cg14996507	7	30028165	-0.630873	0.334409	0.05922341296152773	0	NA	3891	1
cg14996520	14	103523886	1.6266399999999999	0.803141	0.04283164526786035	0	NA	3877	1
cg14996536	8	126534862	0.122335	0.365922	0.7381381887774311	0	NA	3894	1
cg14996635	2	239565327	0.29503	0.25731	0.2515496215297129	0	NA	3892	1
cg14996652	8	13016816	0.205268	0.34385200000000005	0.5505299896338922	0	NA	3890	1
cg14996668	13	45914478	-0.44963800000000004	0.913293	0.6224888172785785	0	NA	3890	1
cg14996692	11	750012	0.415509	0.34549900000000006	0.22911781009506832	0	NA	3891	1
cg14996705	2	106035183	-0.0780538	0.151223	0.6057494244591517	0	NA	3882	1
cg14996712	20	47155620	0.0088011	0.234749	0.970093090682562	0	NA	3893	1
cg14996802	7	97875502	-0.345634	0.342081	0.3123101872156277	0	NA	3896	1
cg14997111	18	22040005	-0.164918	0.246955	0.5042575155464959	0	NA	3897	1
cg14997174	11	14479611	-0.395131	0.29831	0.18531545440238897	0	NA	3897	1
cg14997196	20	40741855	-0.138732	0.10379	0.1813334598762676	0	NA	3893	1
cg14997373	1	4389044	0.0360706	0.192257	0.8511772314375056	0	NA	3885	1
cg14997450	2	216947275	0.0747016	0.186485	0.6887315893856907	0	NA	3895	1
cg14997451	2	69943748	-0.0635927	0.196454	0.746163088856607	0	NA	3895	1
cg14997458	7	149153100	0.0529708	0.33919	0.8759001903455759	0	NA	3894	1
cg14997480	6	3105648	0.384462	0.310784	0.21606057403340959	0	NA	3896	1
cg14997641	4	2908912	-0.236997	0.22086000000000003	0.2832422293150043	0	NA	3857	1
cg14997802	19	30270939	-0.136514	0.18584	0.4625964602487181	0	NA	3897	1
cg14998090	21	33707706	-0.122925	0.350857	0.7260712332529213	0	NA	3897	1
cg14998184	20	61464108	0.156198	0.170927	0.3608068577925415	0	NA	3894	1
cg14998312	5	53317792	0.213494	0.351838	0.543986097495178	0	NA	3867	1
cg14998377	15	77961394	-0.05140979999999999	0.261672	0.8442449969267581	0	NA	3881	1
cg14998389	2	76999357	-0.013801900000000002	0.147422	0.9254096618260855	0	NA	3828	1
cg14998497	12	124229435	0.0698121	0.163227	0.6688699420048221	0	NA	3869	1
cg14998732	3	137345717	0.09943849999999999	0.141992	0.4837333653304109	0	NA	3896	1
cg14998752	1	14052659	0.12064	0.258319	0.6404859550596045	0	NA	3896	1
cg14998963	17	40382377	-0.121753	0.208782	0.5597865987928733	0	NA	3896	1
cg14999035	3	15840275	-0.168936	0.203102	0.40553363956118604	0	NA	3889	1
cg14999057	13	34618727	-0.0328314	0.267118	0.9021785843550754	0	NA	3895	1
cg14999113	2	21023886	0.125832	0.19594	0.5207455463043329	0	NA	3895	1
cg14999210	5	149441338	0.241907	0.308487	0.4329389408768825	0	NA	3896	1
cg14999309	1	94701825	0.345166	0.742507	0.6420276698884176	0	NA	3897	1
cg14999518	22	30031813	0.365019	0.175539	0.03757892462330932	0	NA	3887	1
cg14999529	3	67345471	-0.024090700000000003	0.294188	0.9347351470334763	0	NA	3897	1
cg14999724	11	57163587	0.291814	0.23539	0.21508477852829455	0	NA	3895	1
cg14999777	19	46971351	0.14422	0.153039	0.3460011088268169	0	NA	3892	1
cg14999778	7	122024130	-0.122947	0.181775	0.49880630682143584	0	NA	3895	1
cg15000124	7	75977273	-0.0736871	0.310284	0.8122822939889855	0	NA	3896	1
cg15000271	20	4066356	1.31237	0.59164	0.026541872410683905	0	NA	3894	1
cg15000346	2	56357689	0.126115	0.238354	0.596730556093004	0	NA	3885	1
cg15000479	5	172308929	-0.464741	0.260149	0.07402778244972516	0	NA	3897	1
cg15000515	19	536929	0.22200500000000004	0.328167	0.49872319865658854	0	NA	3896	1
cg15000547	2	200604510	-0.0225855	0.220545	0.9184330943913628	0	NA	3895	1
cg15000935	10	50869468	-0.0602873	0.0968526	0.533636515338698	0	NA	3897	1
cg15000945	17	79298502	-0.297683	0.300666	0.32213565740333383	0	NA	3896	1
cg15000948	1	37594038	-0.24927	0.102506	0.015025656030606984	0	NA	3892	1
cg15001166	16	29938427	-0.147899	0.276235	0.5923663300328124	0	NA	3897	1
cg15001240	12	27615408	0.251282	0.278898	0.36759803860086165	0	NA	3896	1
cg15001258	5	75818363	-0.307734	0.184289	0.09495010449272445	0	NA	3891	1
cg15001279	4	30826644	-0.11297499999999999	0.334635	0.7356596331464297	0	NA	3895	1
cg15001389	19	15524065	0.0661451	0.270801	0.8070316119904919	0	NA	3896	1
cg15001400	14	70096437	0.141314	0.243241	0.5612654490699485	0	NA	3895	1
cg15001434	14	21500104	-0.2144	0.343402	0.5324035640378086	0	NA	3896	1
cg15001468	10	64156825	-0.0296719	0.216352	0.8909150694990545	0	NA	3896	1
cg15001471	12	2993957	0.327011	0.338605	0.3341645319293202	0	NA	3892	1
cg15001552	5	10609205	0.200694	0.184574	0.27688823614996366	0	NA	3887	1
cg15001728	12	79577745	-0.0298633	0.123045	0.8082360539331822	0	NA	3894	1
cg15001729	12	48383493	-0.0695187	0.244848	0.7764671324307688	0	NA	3895	1
cg15001904	20	14074464	0.00645341	0.180112	0.9714179249826809	0	NA	3886	1
cg15001936	7	158283222	0.189162	0.201646	0.34819840544487124	0	NA	3895	1
cg15001953	17	80702150	0.0740189	0.178411	0.6782308006928662	0	NA	3890	1
cg15001981	21	45374284	-0.348321	0.248764	0.16145145357812157	0	NA	3889	1
cg15002115	19	7745057	0.0529759	0.155601	0.7335102204897336	0	NA	3894	1
cg15002347	1	186590321	0.162928	0.209074	0.43581250247782916	0	NA	3895	1
cg15002433	13	75985976	0.0486045	0.21708	0.8228340833799932	0	NA	3895	1
cg15002531	14	39132019	-0.0102817	0.212771	0.961458948342202	0	NA	3897	1
cg15002586	15	100648889	-0.368589	0.351325	0.2941138332979376	0	NA	3892	1
cg15002629	17	4388364	0.464281	0.342555	0.1753069263688688	0	NA	3896	1
cg15002641	1	204092001	-0.202303	0.329419	0.539135624331391	0	NA	3896	1
cg15002672	18	47885391	0.31041	0.169914	0.067720016376909	0	NA	3896	1
cg15002796	22	46043959	0.208277	0.210282	0.3219467980022972	0	NA	3888	1
cg15003132	3	2553182	-0.0233126	0.102111	0.8194080099504498	0	NA	3894	1
cg15003147	10	74812167	-0.358002	0.206544	0.083042975920192455	0	NA	3890	1
cg15003273	9	138357181	0.354667	0.257226	0.16795188122977572	0	NA	3897	1
cg15003387	5	24909839	0.12418	0.106295	0.24270265107069655	0	NA	3896	1
cg15003393	1	22008626	-0.371872	0.290365	0.20029719074359012	0	NA	3879	1
cg15003548	5	139598890	-0.356067	0.294248	0.226243789237341	0	NA	3896	1
cg15003712	17	668637	-0.12477499999999998	0.312421	0.6896125185160796	0	NA	3880	1
cg15004075	12	125582254	-0.17110199999999998	0.0991666	0.08445550510148743	0	NA	3894	1
cg15004182	20	29896584	-0.177178	0.0701212	0.011512688857928347	0	NA	3893	1
cg15004267	2	220410654	-0.05942879999999999	0.273913	0.8282377096498328	0	NA	3895	1
cg15004284	3	47729063	-0.133937	0.201248	0.505710232164243	0	NA	3895	1
cg15004391	10	50570872	-0.378962	0.263091	0.14974811234418253	0	NA	3895	1
cg15004395	3	10970640	-0.264147	0.295552	0.3714603745865253	0	NA	3895	1
cg15004542	2	145214304	-0.206468	0.218178	0.3439812003020141	0	NA	3878	1
cg15004546	11	72009036	0.109681	0.2639	0.6776911898622976	0	NA	3897	1
cg15004555	1	159043116	0.0403397	0.122657	0.7422447536153901	0	NA	3890	1
cg15004685	5	106636524	-0.210843	0.233239	0.3660068959932136	0	NA	3892	1
cg15004716	19	51944830	-1.87109	1.36881	0.1716420842102451	0	NA	3893	1
cg15004837	11	35232886	-0.280208	0.312821	0.3703887087038908	0	NA	3894	1
cg15004842	7	23112725	-0.0748712	0.284127	0.7921550914714669	0	NA	3897	1
cg15004860	2	208124824	-0.179561	0.270882	0.5074103914578487	0	NA	3895	1
cg15004863	1	177134338	-0.157285	0.296945	0.5963357496313513	0	NA	3897	1
cg15004902	1	19505573	0.0146158	0.202911	0.9425775600368614	0	NA	3895	1
cg15004915	16	11499140	-0.158909	0.312819	0.6114601853955948	0	NA	3897	1
cg15004929	2	173939243	0.24168799999999996	0.294241	0.41142147746595004	0	NA	3897	1
cg15005072	3	178275793	-0.175203	0.12070799999999998	0.14665142933933262	0	NA	3855	1
cg15005077	3	133599194	-0.0824	0.25253	0.7441990029405884	0	NA	3884	1
cg15005139	2	99383338	-0.117278	0.140852	0.4050518350952024	0	NA	3894	1
cg15005208	11	123185535	0.238583	0.274035	0.38395639405043464	0	NA	3890	1
cg15005210	20	1014766	0.0354517	0.592942	0.9523232960713129	0	NA	3894	1
cg15005345	17	30675814	-0.0973367	0.299621	0.745282429249478	0	NA	3884	1
cg15005370	5	177534869	0.19633099999999998	0.398266	0.6220376704395707	0	NA	3896	1
cg15005392	8	126052007	-0.226311	0.282314	0.4227677806783245	0	NA	3896	1
cg15005456	17	74195769	-0.120718	0.254697	0.6355233642106934	0	NA	3895	1
cg15005793	10	99447528	0.151331	0.6815260000000001	0.8242770715508884	0	NA	3897	1
cg15006011	7	140257858	0.0712277	0.21746	0.743256532834335	0	NA	3894	1
cg15006039	22	34102150	-0.129871	0.204315	0.5250104108410276	0	NA	3889	1
cg15006113	14	107035310	0.22574800000000003	0.218263	0.3009989793354197	0	NA	3892	1
cg15006170	10	1451166	-0.0693914	0.151773	0.6475235839317857	0	NA	3896	1
cg15006246	3	134168812	-0.104613	0.305714	0.7322061224556801	0	NA	3892	1
cg15006279	17	7807067	0.245978	0.34071	0.47032085989846073	0	NA	3897	1
cg15006404	7	27238005	0.006867039999999999	0.329998	0.9833977485158615	0	NA	3893	1
cg15006453	3	49908706	0.0716288	0.223012	0.7480678515109667	0	NA	3897	1
cg15006597	14	48962155	-0.237551	0.170604	0.16379777356214126	0	NA	3886	1
cg15006851	6	134830131	-0.0143088	0.159312	0.928433266773287	0	NA	3889	1
cg15006983	13	43066958	-0.42065500000000006	0.360136	0.2427886743728092	0	NA	3897	1
cg15007073	9	139833844	0.339993	0.22405400000000003	0.12915056589013493	0	NA	3894	1
cg15007078	11	103362593	-0.173537	0.129532	0.18033541622988	0	NA	3890	1
cg15007261	8	102656142	-0.361087	0.326032	0.26806911797627087	0	NA	3895	1
cg15007271	3	4927632	0.161262	0.192221	0.40150264638173955	0	NA	3893	1
cg15007454	12	6080100	-0.129193	0.331478	0.6967226479465136	0	NA	3897	1
cg15007470	19	1622838	0.241106	0.300151	0.42181155834473255	0	NA	3895	1
cg15007531	1	39934308	-0.260804	0.150035	0.08216012679443044	0	NA	3820	1
cg15007557	22	24914326	0.501174	0.341049	0.14169523942290202	0	NA	3895	1
cg15007607	7	42017559	0.0471294	0.191889	0.805985992385837	0	NA	3880	1
cg15007638	8	22403523	-0.284787	0.356016	0.4237527854971628	0	NA	3897	1
cg15007735	7	111593470	0.0222426	0.23632000000000003	0.9250132900044474	0	NA	3897	1
cg15007753	9	93731870	-0.24246	0.209615	0.2473982068136215	0	NA	3893	1
cg15007954	3	189348674	-0.257384	0.292674	0.379172423538389	0	NA	3854	1
cg15007963	15	57803078	0.372261	0.365817	0.30886078247998944	0	NA	3897	1
cg15007972	20	60076206	0.0154396	0.136972	0.9102518722315841	0	NA	3869	1
cg15008041	17	8059911	0.381267	1.3925399999999999	0.784244091993215	0	NA	3897	1
cg15008071	17	38775241	-0.166148	0.158481	0.2944644675173787	0	NA	3895	1
cg15008072	17	7440546	-0.116231	0.255257	0.64885823515934	0	NA	3886	1
cg15008100	20	47200027	0.150317	0.281336	0.5931360202434643	0	NA	3894	1
cg15008132	15	91565950	0.157129	1.39617	0.9103929682519643	0	NA	3705	1
cg15008149	22	25509667	-0.0290529	0.3108	0.9255239861079714	0	NA	3895	1
cg15008251	5	141888551	-0.23519099999999998	0.168153	0.16191117317480777	0	NA	3896	1
cg15008486	1	236629547	0.0848034	0.249799	0.7342432297962012	0	NA	3894	1
cg15008489	3	40536420	-0.186276	0.361247	0.6061008458339616	0	NA	3897	1
cg15008519	14	83484836	0.0777001	0.187948	0.6793042330017979	0	NA	3896	1
cg15008559	11	112106371	0.269246	0.297274	0.3650858677521878	0	NA	3877	1
cg15008582	18	21536933	0.24009599999999998	0.29888	0.4217903454348255	0	NA	3894	1
cg15008605	20	49604949	0.127602	0.106813	0.23223167465530714	0	NA	3885	1
cg15008607	15	48163191	-0.777191	0.334471	0.020144667511122576	0	NA	3897	1
cg15008665	4	21699032	-0.146391	0.0702825	0.03726088347941913	0	NA	3896	1
cg15008680	20	47707376	0.0120279	0.159968	0.9400640078058095	0	NA	3832	1
cg15008725	17	48133686	0.802764	0.73934	0.2775742929758263	0	NA	3893	1
cg15008892	2	73974303	0.166208	0.259076	0.5211709411826666	0	NA	3887	1
cg15008925	12	92539676	-0.0837246	0.981906	0.9320487852080597	0	NA	3859	1
cg15008992	19	17876064	0.35363	0.268901	0.18847842742702609	0	NA	3897	1
cg15009037	17	56832915	0.341411	0.301102	0.2568484206101243	0	NA	3895	1
cg15009043	6	144241002	-0.451331	0.22645800000000002	0.04626134747342644	0	NA	3895	1
cg15009114	13	27843068	-0.496753	0.29299	0.08998807917726293	0	NA	3896	1
cg15009129	1	203289388	0.474981	0.307471	0.12239480532541977	0	NA	3896	1
cg15009130	3	56996451	-0.0939059	0.299886	0.7541753190435526	0	NA	3896	1
cg15009131	9	136217178	-0.04972209999999999	0.294592	0.8659673880127792	0	NA	3894	1
cg15009304	10	125534886	0.141867	0.231931	0.5407510777220057	0	NA	3894	1
cg15009310	6	44592108	0.125493	0.209416	0.5490047139003736	0	NA	3894	1
cg15009404	16	4030061	-0.296856	0.382241	0.4373830066131669	0	NA	3896	1
cg15009441	2	113391817	-0.561593	0.312263	0.07210389601992329	0	NA	3891	1
cg15009484	22	35795304	-0.0262088	0.270678	0.9228641887306646	0	NA	3890	1
cg15009540	10	73155713	-0.135416	0.329093	0.6807187938606027	0	NA	3896	1
cg15009589	14	91141369	0.105863	0.194626	0.5864893615075998	0	NA	3897	1
cg15009593	2	68989630	-0.00625075	0.137718	0.9637980143981907	0	NA	3891	1
cg15009596	15	85177792	-0.0248964	0.0434194	0.5663783174102182	0	NA	3878	1
cg15009682	1	202004088	-0.043546	0.185317	0.8142233711952431	0	NA	3896	1
cg15009750	19	35808702	-0.20289800000000002	0.378482	0.5919007613614005	0	NA	3896	1
cg15009887	19	29379534	0.128796	0.114646	0.2612577130014048	0	NA	3896	1
cg15009895	22	20986553	-0.318396	0.298367	0.28591370661173265	0	NA	3885	1
cg15009978	11	114273751	0.279455	0.190191	0.14174094026553827	0	NA	3891	1
cg15010102	1	30329546	0.088858500000000007	0.171609	0.6046004214590175	0	NA	3896	1
cg15010200	13	53763441	0.0642692	0.19299	0.7391204761526882	0	NA	3890	1
cg15010222	13	35109443	-0.0420986	0.161088	0.7938309827106332	0	NA	3897	1
cg15010254	14	34058680	0.269956	0.268435	0.3145761789192965	0	NA	3897	1
cg15010296	12	132385198	0.287267	0.341598	0.40037568030735665	0	NA	3890	1
cg15010497	9	131133890	-0.744322	1.2637100000000001	0.5558629669743057	0	NA	3888	1
cg15010561	20	56367788	0.308101	0.335613	0.35860597159477076	0	NA	3892	1
cg15010656	3	119800645	0.123543	0.138141	0.3711478333727408	0	NA	3805	1
cg15010714	16	65156296	0.0643753	0.359512	0.8578882281338309	0	NA	3895	1
cg15010775	15	38857729	-0.336639	0.213346	0.11458821172979304	0	NA	3897	1
cg15010883	16	89460364	0.0734761	0.266327	0.7826350235968864	0	NA	3892	1
cg15010987	18	45479988	0.994161	1.04954	0.34351905487432866	0	NA	3895	1
cg15010991	1	53072388	0.453879	0.328374	0.1669098727370363	0	NA	3891	1
cg15010998	19	50084319	-0.00953747	0.0913417	0.9168397901630873	0	NA	3897	1
cg15011019	21	16773896	1.03069	0.255496	5.4817832478888945e-5	0	NA	3897	1
cg15011051	11	18612420	0.197431	0.24437800000000004	0.4191528304959069	0	NA	3896	1
cg15011131	10	134977297	0.144055	0.188678	0.44516732557741895	0	NA	3886	1
cg15011254	8	120733714	0.134195	0.312524	0.6676386857710115	0	NA	3897	1
cg15011301	1	75804800	0.136739	0.0885153	0.12239310409001632	0	NA	3895	1
cg15011364	19	46532470	0.268937	0.324099	0.4066524818578825	0	NA	3896	1
cg15011472	5	157912125	0.158767	0.287814	0.5812014895723074	0	NA	3897	1
cg15011566	9	125152552	0.0495834	0.327696	0.8797318594759846	0	NA	3889	1
cg15011582	12	13687992	-0.199215	0.162202	0.21937536107822694	0	NA	3895	1
cg15011654	2	43381990	-0.320028	0.165692	0.05342579639093226	0	NA	3896	1
cg15011727	1	162954282	-0.118382	0.206441	0.5663452625377747	0	NA	3894	1
cg15011800	6	44826158	0.0216031	0.190043	0.909495589762889	0	NA	3896	1
cg15011804	4	185291203	0.283744	0.210069	0.17678575281218	0	NA	3893	1
cg15011813	19	38544712	-0.056924	0.344542	0.8687736319366242	0	NA	3894	1
cg15011844	16	22650114	-0.00332205	0.158776	0.9833071810203049	0	NA	3886	1
cg15011852	3	48220717	-0.188726	0.214285	0.3784670777969813	0	NA	3894	1
cg15011908	20	25439623	-0.130687	0.263851	0.6203840918690962	0	NA	3843	1
cg15012050	2	240591346	-0.367518	0.316002	0.2448196496315256	0	NA	3896	1
cg15012233	6	43652318	-0.291774	0.204564	0.15377560551071442	0	NA	3889	1
cg15012247	22	40671445	0.025755200000000002	0.217575	0.9057714098486582	0	NA	3892	1
cg15012445	1	3341464	-0.5748140000000002	0.715839	0.4219785432333543	0	NA	3895	1
cg15012464	21	44883696	0.455052	0.31244399999999994	0.14527450792948193	0	NA	3891	1
cg15012477	16	50046289	0.029992099999999997	0.0998137	0.7638104428234299	0	NA	3896	1
cg15012506	19	45611191	0.0248211	0.151813	0.8701264611697331	0	NA	3893	1
cg15012720	6	52202031	-0.147223	0.316122	0.6414189642919649	0	NA	3895	1
cg15012828	6	138842300	0.00176581	0.274219	0.9948621255297361	0	NA	3890	1
cg15013003	12	28342887	-0.100822	0.248626	0.6850977308447268	0	NA	3892	1
cg15013124	11	112223861	-0.270672	0.15773200000000004	0.08615753100007328	0	NA	3897	1
cg15013136	10	1336672	0.0175973	0.173961	0.919426163141731	0	NA	3896	1
cg15013171	22	50157867	0.49147300000000005	0.288586	0.08856090818963286	0	NA	3896	1
cg15013192	8	22434945	-0.00135806	0.35874	0.9969795046035581	0	NA	3897	1
cg15013199	5	138848435	0.202433	0.337203	0.5482864811708742	0	NA	3893	1
cg15013315	20	37518818	-0.64537	0.357629	0.07114049173961998	0	NA	3895	1
cg15013349	6	43746364	-0.301057	0.335736	0.3698750003805333	0	NA	3894	1
cg15013679	5	167923784	-0.176923	0.133488	0.18504347185402767	0	NA	3758	1
cg15013929	3	164903801	-0.0672196	0.0954723	0.4813864569802636	0	NA	3746	1
cg15014008	10	61926616	0.09648539999999999	0.203373	0.6351962923712249	0	NA	3893	1
cg15014037	17	36616826	0.0091485	0.283206	0.9742301448394128	0	NA	3896	1
cg15014038	4	1352867	-0.125832	0.295229	0.6699487901020202	0	NA	3897	1
cg15014116	7	150954124	-0.143067	0.295372	0.6281289162119095	0	NA	3894	1
cg15014127	14	62462931	-0.0419098	0.125183	0.7377848096243387	0	NA	3897	1
cg15014164	9	2251185	-0.0618503	0.12704	0.6263597473013489	0	NA	3875	1
cg15014186	2	218704032	0.441343	0.255227	0.08377017184628067	0	NA	3895	1
cg15014277	21	42880145	-0.589785	0.528255	0.26421765167381334	0	NA	3886	1
cg15014369	7	18393351	-0.223893	0.18377	0.2230975690591135	0	NA	3893	1
cg15014454	6	36973093	0.0323151	0.0979891	0.7415642370524984	0	NA	3896	1
cg15014491	7	29865936	-0.00636279	0.353019	0.9856197625541049	0	NA	3896	1
cg15014569	2	152831880	-0.282139	0.350207	0.4204533655380313	0	NA	3897	1
cg15014586	12	30997595	7.972540000000001e-4	0.626339	0.9989843894666254	0	NA	3895	1
cg15014602	4	23964332	0.176918	0.24436	0.46906231823271993	0	NA	3895	1
cg15014678	8	49533629	0.0267448	0.159966	0.8672201370933909	0	NA	3895	1
cg15014761	9	6450942	0.208685	0.174869	0.2327209584588524	0	NA	3894	1
cg15014784	1	232771701	0.36962	0.320697	0.24909427454721458	0	NA	3723	1
cg15014905	18	7175202	0.21620800000000004	0.303852	0.4767391781332441	0	NA	3890	1
cg15015018	22	44585439	-0.00397253	0.349113	0.9909211288170181	0	NA	3896	1
cg15015132	14	32186949	-0.00469033	0.135958	0.9724797385409257	0	NA	3894	1
cg15015149	14	68033612	0.148694	0.254565	0.5591462072898623	0	NA	3895	1
cg15015204	17	52976225	-0.0554448	0.157115	0.7241685810472147	0	NA	3849	1
cg15015275	2	8470042	-0.201382	0.24734099999999998	0.41553743049748376	0	NA	3829	1
cg15015514	10	15927843	0.296095	0.375228	0.4300495354838236	0	NA	3893	1
cg15015737	2	133540775	0.0622287	0.267793	0.816245889886141	0	NA	3888	1
cg15015790	11	57956495	-0.0130692	0.195829	0.946790427655037	0	NA	3896	1
cg15015854	6	138353398	0.105778	0.231824	0.6481844715817746	0	NA	3894	1
cg15015890	15	66436452	-0.232919	0.273071	0.39368075585045637	0	NA	3892	1
cg15015917	19	39402823	-0.158027	0.118582	0.18265029439516078	0	NA	3884	1
cg15015944	3	127568523	0.133385	0.324572	0.6811043711633104	0	NA	3896	1
cg15016379	1	55009752	-0.019698	0.190067	0.9174573140941191	0	NA	3897	1
cg15016405	17	28862198	-0.0886419	0.183077	0.6282593770840661	0	NA	3897	1
cg15016465	6	158261902	0.300041	0.237963	0.20735479166331242	0	NA	3895	1
cg15016512	9	137102615	-0.114124	0.343432	0.7396593401813021	0	NA	3894	1
cg15016639	5	159434517	-0.320479	0.221588	0.14809778804224497	0	NA	3891	1
cg15016750	1	22130383	0.0189723	0.170507	0.9114023087789607	0	NA	3894	1
cg15017087	17	27546873	0.276222	0.170614	0.1054498685608144	0	NA	3897	1
cg15017132	14	59100177	0.147346	0.165657	0.3737535609407316	0	NA	3885	1
cg15017220	2	127270247	0.0446073	0.321182	0.8895411770657383	0	NA	3894	1
cg15017244	17	48639568	0.98729	1.29066	0.44430148803530833	0	NA	3897	1
cg15017285	22	30866203	0.0601232	0.321834	0.8518062185074642	0	NA	3892	1
cg15017344	2	237995377	-0.154596	0.101987	0.12955975063127403	0	NA	3895	1
cg15017818	13	36887512	0.30898	0.22726299999999997	0.1739659769700614	0	NA	3888	1
cg15017843	7	95100528	0.192638	0.204323	0.34577751402460766	0	NA	3895	1
cg15017865	17	39933462	0.0992723	0.244532	0.6847657132222855	0	NA	3896	1
cg15017892	14	94271197	0.066753	0.146053	0.6476376844598155	0	NA	3897	1
cg15017907	19	37019060	-0.570657	0.502564	0.2561695664881492	0	NA	3889	1
cg15017920	10	60422295	-0.214849	0.170638	0.20799697815863852	0	NA	3821	1
cg15018066	11	134539266	0.0669758	0.1462	0.646872835046707	0	NA	3894	1
cg15018149	4	8288935	0.132508	0.159985	0.40752743304928674	0	NA	3894	1
cg15018217	16	78398019	0.392026	0.352276	0.2657781572751236	0	NA	3897	1
cg15018343	12	21691557	0.197985	0.322053	0.5387138489763308	0	NA	3895	1
cg15018351	20	60537095	0.337806	0.179063	0.05922486382189828	0	NA	3897	1
cg15018494	15	78895753	0.211101	0.167826	0.20844371178492868	0	NA	3894	1
cg15018560	12	56349886	-0.34923	0.34605899999999995	0.3128963830276484	0	NA	3895	1
cg15018592	12	16501473	0.0252563	0.675341	0.9701677885974014	0	NA	3895	1
cg15018609	1	232835365	-0.0181382	0.167472	0.9137530695514892	0	NA	3893	1
cg15018670	16	27124788	0.139186	0.369496	0.7064028853618401	0	NA	3897	1
cg15018724	20	36527758	-0.246789	0.107199	0.021326282191151	0	NA	3897	1
cg15018759	2	38518975	0.376689	0.256528	0.14199212545774093	0	NA	3895	1
cg15018828	1	24678976	-0.466044	0.280189	0.09624837411934964	0	NA	3896	1
cg15018838	6	129661398	-0.335732	0.251565	0.1820159533032236	0	NA	3894	1
cg15019006	9	139818583	0.253071	0.296723	0.39372232534982365	0	NA	3896	1
cg15019308	14	23821890	-0.332709	0.794194	0.675269769021118	0	NA	3858	1
cg15019495	10	61341921	0.279335	0.339416	0.4105153117653113	0	NA	3897	1
cg15019661	2	10612098	-0.430358	0.25675	0.09370386710504444	0	NA	3894	1
cg15019679	21	44206127	0.654562	0.253653	0.009864560386516959	0	NA	3895	1
cg15019810	3	186648242	0.523483	0.858423	0.5419814479765934	0	NA	3840	1
cg15019853	1	214553899	0.11763000000000001	0.196566	0.549556417700221	0	NA	3896	1
cg15019869	5	156652700	-0.150501	0.169654	0.3750220920949155	0	NA	3889	1
cg15019966	4	80005554	0.0488149	0.171297	0.7756653641273361	0	NA	3879	1
cg15020015	6	160692310	0.234609	0.181038	0.19500640717042697	0	NA	3896	1
cg15020109	15	79576263	-0.531484	0.441144	0.22828602679364124	0	NA	3897	1
cg15020125	13	26637633	-0.317607	0.185496	0.08685907379790649	0	NA	3893	1
cg15020211	14	33682700	-0.267021	0.170624	0.1175905501897714	0	NA	3880	1
cg15020309	20	23848170	-0.035916	0.0938577	0.7019686171976427	0	NA	3868	1
cg15020502	21	40180134	-0.251813	0.21448	0.24036985243331738	0	NA	3893	1
cg15020580	14	36788828	-0.09520419999999999	0.103933	0.359658961906195	0	NA	3870	1
cg15020588	10	127544780	0.142644	0.269994	0.5972752736242299	0	NA	3897	1
cg15020608	10	1232950	0.13535	0.207326	0.5138616283101327	0	NA	3896	1
cg15020714	11	34002922	-0.27046	0.34741	0.43627207605467905	0	NA	3897	1
cg15020828	20	62000173	-0.333925	0.146682	0.022814703880819284	0	NA	3891	1
cg15020863	2	217361475	0.411258	0.399833	0.3036796987805711	0	NA	3896	1
cg15020889	7	123265521	-0.413287	0.325788	0.2045921510853082	0	NA	3895	1
cg15020921	2	23436272	0.0393122	0.22773	0.8629451339925429	0	NA	3887	1
cg15020926	2	25097091	0.0686742	0.0769011	0.3718466038642263	0	NA	3897	1
cg15020980	15	90581261	0.10572800000000002	0.319382	0.7406147855548049	0	NA	3893	1
cg15020982	4	180147555	-0.258259	0.1798	0.15089760065547186	0	NA	3892	1
cg15020986	18	45853761	0.534734	0.326947	0.10193647078734566	0	NA	3893	1
cg15021006	8	101446861	-0.244895	0.241138	0.30982929460488157	0	NA	3892	1
cg15021029	2	75933248	-0.843905	0.339863	0.013025400310036576	0	NA	3896	1
cg15021089	8	67414545	-0.170511	0.309377	0.5815355793679307	0	NA	3897	1
cg15021109	15	60881681	-0.383472	0.208248	0.06556005676909997	0	NA	3894	1
cg15021323	10	102756762	-0.17521	1.134	0.8772106444415833	0	NA	3896	1
cg15021482	10	111979195	-0.321657	0.398515	0.41958640303927586	0	NA	3896	1
cg15021485	6	160507544	-0.14435	0.243922	0.5539928687813584	0	NA	3862	1
cg15021505	3	110676453	-0.186189	0.220296	0.3980123067112688	0	NA	3894	1
cg15021542	17	48046202	-1.92896	1.20648	0.10985772138873376	0	NA	3895	1
cg15021941	4	1564549	-0.180415	0.151041	0.23229143385034248	0	NA	3896	1
cg15022277	16	66515235	-0.00973118	0.23595299999999997	0.9671029494455075	0	NA	3897	1
cg15022430	10	34391668	0.0818067	0.255519	0.7488478242246189	0	NA	3897	1
cg15022479	7	18025772	-0.222944	0.289955	0.4419575904957841	0	NA	3896	1
cg15022604	1	111329947	0.95077	0.552296	0.08516261528499157	0	NA	3891	1
cg15022624	1	164534953	0.0734491	0.151248	0.627236396817405	0	NA	3886	1
cg15022826	6	167555292	-0.55565	0.324543	0.0868782812940764	0	NA	3895	1
cg15022906	20	39440815	0.0017036800000000002	0.319536	0.9957459143002062	0	NA	3897	1
cg15023063	19	16397014	0.2202	0.542489	0.6848110462963852	0	NA	3896	1
cg15023111	6	37693743	0.49023799999999995	0.315907	0.12069984475763128	0	NA	3896	1
cg15023460	2	68669051	0.545441	0.382537	0.15391117782350722	0	NA	3854	1
cg15023598	9	27197646	-0.0907524	0.315496	0.7736147263810191	0	NA	3893	1
cg15023716	2	233317305	-0.193367	0.303614	0.524200188248385	0	NA	3895	1
cg15023868	4	89748483	-0.0038855	0.183413	0.9830985339458564	0	NA	3890	1
cg15023922	19	46920173	0.0659294	0.1701	0.6983179866160389	0	NA	3892	1
cg15023940	14	68832143	-0.314812	0.228665	0.16859298806530262	0	NA	3895	1
cg15024177	11	47789056	-1.18054	1.05676	0.26393805683167776	0	NA	3886	1
cg15024178	3	149956276	-0.0251462	0.34796	0.9423890266892423	0	NA	3894	1
cg15024623	18	5444501	0.079117	0.118113	0.5029587763363169	0	NA	3896	1
cg15024660	5	53443922	-0.0360811	0.213341	0.8656990459456708	0	NA	3896	1
cg15024818	16	55537938	-0.0336565	0.213673	0.8748397343573708	0	NA	3891	1
cg15024822	2	181608151	0.128933	0.201896	0.5230760443668061	0	NA	3894	1
cg15024948	6	84732603	-0.071478	0.218827	0.7439389804807293	0	NA	3897	1
cg15025055	7	116811319	0.0369812	0.262093	0.887791312279559	0	NA	3887	1
cg15025099	3	183088770	-1.13163	0.354518	0.0014127954407445642	0	NA	3895	1
cg15025140	11	71956678	-0.0220002	0.253297	0.9307864895846093	0	NA	3897	1
cg15025170	12	114840800	0.0309981	0.186435	0.8679463625903143	0	NA	3895	1
cg15025227	15	52430789	0.0828872	0.254129	0.7443018584110508	0	NA	3896	1
cg15025326	8	17871327	0.490109	0.24360300000000001	0.0442286943878072	0	NA	3896	1
cg15025375	1	21299834	0.324533	0.23302999999999996	0.16372076009186395	0	NA	3888	1
cg15025403	8	27182906	-2.7338	1.11606	0.014305078399227471	0	NA	3892	1
cg15025449	3	50273340	-0.245526	0.752531	0.7442223854432392	0	NA	3846	1
cg15025853	13	61363312	0.162544	0.232389	0.4842721565683129	0	NA	3896	1
cg15025874	7	107448095	-0.301228	0.158322	0.05708899585249007	0	NA	3816	1
cg15025996	6	3947972	-0.20286100000000004	0.180748	0.2617172237587512	0	NA	3891	1
cg15026112	4	13784935	0.197646	0.226032	0.3818917406527013	0	NA	3897	1
cg15026180	5	35087019	-0.417384	0.271788	0.12461272585983707	0	NA	3897	1
cg15026268	16	68310094	0.0371393	0.207594	0.8580134487237158	0	NA	3884	1
cg15026311	5	113698775	-0.142217	0.519479	0.7842625126370943	0	NA	3896	1
cg15026376	1	161238112	0.12318499999999999	0.165389	0.45638067047000164	0	NA	3883	1
cg15026408	7	148580760	-0.475322	1.48306	0.748588681311689	0	NA	3815	1
cg15026457	9	114424853	0.962179	1.02434	0.34756850186470667	0	NA	3895	1
cg15026474	3	170891516	-0.111802	0.154059	0.46801719454360174	0	NA	3894	1
cg15026512	1	6914371	-0.00984833	0.23934299999999997	0.9671784273397304	0	NA	3890	1
cg15026620	11	114081012	-0.045809	0.22929	0.8416477188194118	0	NA	3892	1
cg15026637	12	43295760	-0.060981	0.147358	0.6789994125403419	0	NA	3886	1
cg15026715	16	27468667	0.138197	0.25913	0.593817992340621	0	NA	3896	1
cg15026754	5	18043327	-0.101781	0.248569	0.6821963971826155	0	NA	3894	1
cg15026768	8	124968015	-0.24620400000000003	0.347921	0.47916673309704316	0	NA	3896	1
cg15026780	16	4784446	0.889763	0.862224	0.3021004621255277	0	NA	3872	1
cg15027027	5	3341192	0.0459464	0.23602399999999998	0.8456525996524588	0	NA	3896	1
cg15027059	17	38184171	0.638698	0.373501	0.08726028357634509	0	NA	3895	1
cg15027265	9	124860217	-0.0904767	0.208982	0.6650582451179434	0	NA	3894	1
cg15027279	14	39529328	-0.0155397	0.123575	0.899928900857917	0	NA	3846	1
cg15027303	2	186387244	-0.265007	0.24851	0.28625025114415553	0	NA	3896	1
cg15027328	8	35452489	0.204371	0.1618	0.20655009042173714	0	NA	3891	1
cg15027359	17	67354091	-0.143238	0.206973	0.4888988441761828	0	NA	3894	1
cg15027367	10	7786222	-0.182031	0.215541	0.3983728938435408	0	NA	3894	1
cg15027378	2	111664741	-0.157978	0.234257	0.5000703940710718	0	NA	3896	1
cg15027398	3	185706718	-0.396405	0.308302	0.19852386682006715	0	NA	3896	1
cg15027446	4	56484062	0.0657289	0.213533	0.758222253190582	0	NA	3896	1
cg15027480	20	60092798	-0.09896839999999998	0.19757	0.6164215998033176	0	NA	3894	1
cg15027533	6	21375532	-0.102819	0.202088	0.610904124732143	0	NA	3896	1
cg15027564	22	23160042	-0.484306	0.384733	0.20809873061035614	0	NA	3896	1
cg15027610	5	166150035	0.139225	0.172917	0.4207301976762012	0	NA	3892	1
cg15027624	16	89761019	0.39735	0.307766	0.196676532429294	0	NA	3894	1
cg15027913	15	94707517	0.351825	0.321659	0.27405036083318546	0	NA	3896	1
cg15027952	22	42865174	0.0353551	0.213151	0.8682602035003776	0	NA	3880	1
cg15028083	11	32331230	-0.186155	0.178565	0.29717736285806745	0	NA	3884	1
cg15028103	17	21278347	-0.0321029	0.303718	0.9158206222625573	0	NA	3894	1
cg15028161	20	18792904	-0.0873172	0.370687	0.8137779460108906	0	NA	3897	1
cg15028169	6	151803563	0.144455	0.350597	0.6803205326043065	0	NA	3870	1
cg15028201	15	52407049	0.0779143	0.275234	0.7771125623278937	0	NA	3897	1
cg15028244	19	36546622	0.00203615	0.19315	0.991589010828218	0	NA	3826	1
cg15028336	8	52873358	0.23986800000000003	0.31799600000000006	0.4506622736193118	0	NA	3897	1
cg15028525	16	31223231	0.275701	0.191009	0.1489098737893576	0	NA	3894	1
cg15028723	8	134268537	-0.178921	0.292731	0.5410585616519314	0	NA	3893	1
cg15028773	3	50512002	-0.272526	0.297045	0.358903241341448	0	NA	3896	1
cg15028970	17	75545596	-0.183275	0.11334299999999999	0.10587948263198699	0	NA	3885	1
cg15029256	6	15995069	0.0426464	0.359227	0.90549946134903	0	NA	3896	1
cg15029290	14	21624783	-0.0337102	0.120796	0.7801932636238553	0	NA	3897	1
cg15029369	2	159974747	0.276348	0.252652	0.2740474921576288	0	NA	3894	1
cg15029420	8	6127979	-0.305686	0.174481	0.07977845171523944	0	NA	3895	1
cg15029438	9	97785702	-0.0620949	0.327414	0.849581405495033	0	NA	3897	1
cg15029588	11	67814833	0.09668070000000001	0.188252	0.6075522114634131	0	NA	3896	1
cg15029600	7	47377238	0.254501	0.171596	0.13803705038140593	0	NA	3896	1
cg15029698	16	70413191	0.11908800000000001	0.297426	0.6888653173362932	0	NA	3897	1
cg15029699	2	67277967	-0.734292	0.308715	0.01738119465223247	0	NA	3896	1
cg15029794	7	73110009	0.228768	0.308025	0.4576675909914435	0	NA	3892	1
cg15029812	19	30576266	-0.263592	0.336082	0.43285905951786013	0	NA	3896	1
cg15029847	2	191306412	-0.122993	0.272652	0.6519183161427522	0	NA	3895	1
cg15030090	8	8930709	0.386026	0.137232	0.004909012277401061	0	NA	3897	1
cg15030140	17	37860970	-0.42736499999999994	0.296052	0.14886642023929914	0	NA	3894	1
cg15030167	7	70193956	0.278981	0.24428799999999998	0.25344703662638035	0	NA	3889	1
cg15030273	7	17665766	-0.218277	0.136693	0.1103011325967841	0	NA	3894	1
cg15030392	21	41627176	-0.285838	0.219001	0.1918280266264559	0	NA	3896	1
cg15030406	14	73393291	-0.113957	1.05957	0.9143524765004184	0	NA	3894	1
cg15030584	13	27927676	-0.0559106	0.23068	0.808491165853725	0	NA	3883	1
cg15030662	10	572649	-0.696112	0.324181	0.0317698626368794	0	NA	3896	1
cg15030729	10	119511827	0.0788265	0.0906872	0.3847305970041839	0	NA	3897	1
cg15030788	9	37536208	-0.215136	0.291308	0.4602001533753331	0	NA	3887	1
cg15030951	3	130088254	-0.0982085	0.193478	0.6117372724336397	0	NA	3894	1
cg15030958	11	94892378	0.238266	0.339384	0.48264529448839977	0	NA	3889	1
cg15031003	22	40490689	0.168531	0.551176	0.7597826528015261	0	NA	3895	1
cg15031014	16	58651882	-0.299044	0.317727	0.34660342880316974	0	NA	3897	1
cg15031075	7	20335474	0.110009	0.147708	0.45640867443744954	0	NA	3890	1
cg15031127	16	21133049	-0.368282	0.28464	0.19571658748262144	0	NA	3897	1
cg15031162	16	68349632	0.0415533	0.18644	0.8236307694515445	0	NA	3884	1
cg15031297	18	43917845	-0.13623	0.173935	0.4334958079597656	0	NA	3880	1
cg15031326	2	131604424	0.170252	0.185015	0.35746487404400085	0	NA	3897	1
cg15031351	18	9870014	-0.0272673	0.707345	0.9692501246566333	0	NA	3860	1
cg15031483	1	203916065	0.0830168	0.21349699999999996	0.6973923380629654	0	NA	3893	1
cg15031528	9	107754496	-0.150277	0.16454	0.36107641653871264	0	NA	3895	1
cg15031594	14	101256510	0.78338700000000006	0.383904	0.041292546271188134	0	NA	3895	1
cg15031678	16	14293298	-0.265044	0.24603799999999998	0.28136938375654996	0	NA	3895	1
cg15031699	11	114248912	-0.331879	0.202261	0.10082954363152968	0	NA	3893	1
cg15031762	19	36267510	0.0951392	0.300999	0.7519432088228665	0	NA	3893	1
cg15031917	9	115774594	0.098533	0.230076	0.668459773791648	0	NA	3721	1
cg15031924	20	32608518	0.39335999999999993	0.2873	0.17094890529525011	0	NA	3894	1
cg15031965	8	70449326	-0.0165586	0.223005	0.9408097531755907	0	NA	3896	1
cg15031989	6	153379631	0.068677	0.14822	0.643117075345492	0	NA	3894	1
cg15032112	15	36962563	0.166243	0.139966	0.23493647002619486	0	NA	3720	1
cg15032216	1	20577301	0.45397999999999994	0.220201	0.03923994152217168	0	NA	3893	1
cg15032621	17	79018158	-0.200018	0.275249	0.4674218818672271	0	NA	3895	1
cg15032636	4	40379787	0.131635	0.216189	0.5425983348225701	0	NA	3897	1
cg15032868	12	27485684	-1.64318	1.02344	0.1083736980229525	0	NA	3873	1
cg15033085	3	172334072	0.319821	0.187145	0.08746065482595473	0	NA	3881	1
cg15033098	19	16449866	-0.0125691	0.394497	0.9745828374948334	0	NA	3896	1
cg15033132	4	164528150	0.342394	0.440816	0.4373194376714009	0	NA	3897	1
cg15033135	16	77821171	0.156627	0.103318	0.1295269101342121	0	NA	3897	1
cg15033199	5	36686237	-0.24447499999999997	0.216058	0.25783424254004583	0	NA	3896	1
cg15033222	2	20927951	-0.361856	0.210201	0.08516446347846647	0	NA	3890	1
cg15033228	2	71806486	0.150949	0.195709	0.4405332252496239	0	NA	3886	1
cg15033284	19	14464546	-0.590002	0.22018	0.0073702511391660315	0	NA	3894	1
cg15033292	22	33504325	-0.0560878	0.138195	0.6848455906427469	0	NA	3897	1
cg15033348	9	135459387	-0.06151129999999999	0.16167	0.7035932788795032	0	NA	3891	1
cg15033402	4	25252778	-0.0333913	0.379412	0.9298702995035111	0	NA	3892	1
cg15033424	2	61006645	0.810801	0.336741	0.016049489837472952	0	NA	3788	1
cg15033452	7	99772511	-0.688421	0.329913	0.0369175799855208	0	NA	3897	1
cg15033526	10	68811804	-0.0958417	0.180294	0.5950130179585333	0	NA	3886	1
cg15033658	7	56031826	-0.215279	0.253502	0.3957588171507076	0	NA	3893	1
cg15033662	5	179373833	-0.404569	0.276651	0.14363699743207414	0	NA	3895	1
cg15033667	9	6004160	-0.34444	0.292788	0.23942934659190623	0	NA	3891	1
cg15033669	14	22967984	-0.0132136	0.169339	0.93780382358787	0	NA	3897	1
cg15033681	10	113944946	0.33326	0.19109400000000001	0.0811663316831201	0	NA	3897	1
cg15033819	11	40350925	-0.0363272	0.114603	0.7512565198471676	0	NA	3896	1
cg15033914	14	73404880	0.00579494	0.297856	0.9844777292302247	0	NA	3896	1
cg15033942	20	36252001	0.212004	0.124114	0.08761049985586597	0	NA	3896	1
cg15033962	19	8538746	-0.43004000000000003	0.423013	0.3093381467928772	0	NA	3895	1
cg15034031	1	244747177	0.15954499999999996	0.18586	0.39066338307043896	0	NA	3893	1
cg15034065	5	73935817	0.416073	1.10399	0.7062619443978659	0	NA	3897	1
cg15034150	7	7276930	-0.16316	0.182352	0.3709191371063663	0	NA	3886	1
cg15034333	14	32413922	0.0564611	0.183912	0.7588428921312083	0	NA	3897	1
cg15034643	5	95005398	0.111883	0.258416	0.6650460543175817	0	NA	3887	1
cg15034764	13	38144270	-0.0700442	0.157775	0.6570787853856932	0	NA	3894	1
cg15034807	18	72548725	0.100458	0.22400499999999998	0.653818936216343	0	NA	3895	1
cg15034811	16	27454518	-0.0394403	0.33645700000000006	0.9066838096772663	0	NA	3895	1
cg15034820	1	102324928	-0.00779128	0.287782	0.9784010720825047	0	NA	3894	1
cg15034875	17	80932698	0.0728403	0.350936	0.8355724864455545	0	NA	3896	1
cg15034952	1	68239462	0.0361374	0.248271	0.8842716939562858	0	NA	3896	1
cg15035117	16	27410868	0.466597	0.202921	0.021482109415380115	0	NA	3888	1
cg15035424	10	978965	-0.0079715	0.182525	0.9651646873935714	0	NA	3893	1
cg15035515	5	150961934	-0.169079	0.324004	0.6017801192014021	0	NA	3894	1
cg15035546	16	30074543	-0.150602	0.240161	0.5306017742143457	0	NA	3894	1
cg15035610	4	126289166	0.148724	0.162559	0.3602480997580921	0	NA	3864	1
cg15035681	13	100715314	-0.114423	0.168961	0.4982692651633354	0	NA	3894	1
cg15035721	1	168055899	0.21995899999999996	0.370006	0.552195031057295	0	NA	3889	1
cg15035774	16	68450892	0.0508885	0.129703	0.6948023132317991	0	NA	3897	1
cg15035834	8	60662419	-0.222971	0.150623	0.13878652125033017	0	NA	3725	1
cg15035871	5	142195855	-0.462255	0.418585	0.2694510217517339	0	NA	3895	1
cg15035912	5	171991400	0.253524	0.223005	0.25559956145209084	0	NA	3897	1
cg15035920	20	48593282	-0.0690098	0.275014	0.8018667200118013	0	NA	3891	1
cg15036140	9	123964150	0.6771950000000001	0.807008	0.4013891481111432	0	NA	3893	1
cg15036152	16	54846352	0.211198	0.162512	0.1937435758621103	0	NA	3897	1
cg15036164	10	45949612	-0.292997	0.34931	0.4015883440825173	0	NA	3897	1
cg15036328	16	2375873	-0.618033	0.309164	0.045603397120248995	0	NA	3894	1
cg15036350	8	89993959	-0.00164973	0.119319	0.9889686289723567	0	NA	3871	1
cg15036411	1	78510377	-0.152766	0.351544	0.6638838184399756	0	NA	3896	1
cg15036591	16	14029576	-0.569713	0.327917	0.0823219681790799	0	NA	3896	1
cg15036595	11	125818934	-0.10304300000000001	0.281161	0.7139986635900444	0	NA	3894	1
cg15036663	15	74666989	0.375985	0.376725	0.3182620465075903	0	NA	3895	1
cg15036713	11	31834417	-0.31712	0.4763609999999999	0.5055941738913681	0	NA	3895	1
cg15036872	22	17576778	0.444837	0.334203	0.1831764020526577	0	NA	3896	1
cg15037019	7	48087931	0.338065	0.32498	0.29821725713486313	0	NA	3897	1
cg15037103	12	6976655	1.86165	1.55272	0.23054329194650797	0	NA	3869	1
cg15037126	15	75221364	0.075123	0.214535	0.7262136415866238	0	NA	3896	1
cg15037183	2	193027310	0.00605043	0.381817	0.9873569205902555	0	NA	3893	1
cg15037451	2	114014992	-0.275932	0.195927	0.1590301615762477	0	NA	3896	1
cg15037467	11	124981849	0.404566	0.810073	0.6174841042474669	0	NA	3895	1
cg15037586	2	85789702	-0.110313	0.342617	0.747474085190926	0	NA	3896	1
cg15037655	2	45504159	-0.218569	0.257058	0.39517435517516236	0	NA	3896	1
cg15037851	10	125664651	0.0748032	0.153773	0.6266466532767203	0	NA	3891	1
cg15037865	7	98112890	0.172352	0.231642	0.4568494391955019	0	NA	3888	1
cg15037937	15	90120441	0.149233	0.182071	0.41242034399611927	0	NA	3896	1
cg15037963	4	40379638	0.405767	0.343071	0.23690850210386047	0	NA	3896	1
cg15038160	20	33571975	0.0125977	0.11791600000000001	0.9149189106000032	0	NA	3897	1
cg15038236	7	3231888	0.340646	0.271796	0.21009109661737602	0	NA	3893	1
cg15038361	8	94030772	-0.383571	0.251656	0.12746180970431947	0	NA	3896	1
cg15038446	4	170541559	0.965918	1.19945	0.4206461416897105	0	NA	3843	1
cg15038529	11	43304943	0.270769	0.216647	0.21136657926799954	0	NA	3895	1
cg15038558	6	71997822	0.302427	0.9628060000000002	0.753437488950184	0	NA	3897	1
cg15038810	13	24040701	-0.09332970000000002	1.06259	0.9300099829705175	0	NA	3870	1
cg15038854	9	38683624	-0.210763	0.215739	0.32860128696881624	0	NA	3893	1
cg15038926	10	105798146	0.112335	0.374769	0.7643719434066467	0	NA	3895	1
cg15038937	12	114604013	0.124535	0.0889692	0.16158697543979333	0	NA	3884	1
cg15038984	19	52506579	8.36643e-4	0.27505	0.9975730103501155	0	NA	3895	1
cg15039077	7	44803428	0.141084	0.214483	0.5106753958897285	0	NA	3891	1
cg15039118	5	27908511	-0.00974397	0.147369	0.9472826568696482	0	NA	3843	1
cg15039162	13	108872009	-0.0546039	0.128807	0.671623950732958	0	NA	3876	1
cg15039233	3	128186636	0.39349199999999995	0.3073000000000001	0.20037580692461193	0	NA	3890	1
cg15039304	20	39744234	0.217904	0.317577	0.49262141969611173	0	NA	3893	1
cg15039313	9	132565418	0.69663	0.834733	0.4039687119782485	0	NA	3851	1
cg15039365	12	54806893	-1.31672	0.614426	0.03211243422327133	0	NA	3869	1
cg15039460	1	9376492	-0.214813	0.305619	0.482131520435583	0	NA	3890	1
cg15039509	2	146672576	0.114448	0.286891	0.6899484475878416	0	NA	3897	1
cg15039806	7	30951228	0.0841684	0.614788	0.8911047952327559	0	NA	3897	1
cg15039981	18	57329494	-0.162397	0.184998	0.38003537801501114	0	NA	3892	1
cg15040252	14	39566447	-0.0524066	0.1716	0.7600616993014919	0	NA	3882	1
cg15040370	11	124048369	-0.600154	0.22095299999999998	0.0066034693336056	0	NA	3890	1
cg15040404	1	11623074	0.11563800000000002	0.367647	0.7531144265440008	0	NA	3896	1
cg15040560	5	125441703	0.130755	0.34824	0.7073081197807539	0	NA	3896	1
cg15040608	10	134039456	0.09220729999999999	0.300271	0.7587822742886283	0	NA	3887	1
cg15040708	13	41556498	-0.154129	0.199596	0.4399931071997457	0	NA	3869	1
cg15040758	2	62298594	-0.0331785	0.198909	0.8675255246073081	0	NA	3890	1
cg15040770	1	23751933	0.264027	0.129167	0.04094616563624724	0	NA	3892	1
cg15040862	2	202006481	-0.24877	0.269147	0.3553351169934693	0	NA	3896	1
cg15040971	6	26155396	0.00940815	0.091892	0.9184529241363809	0	NA	3827	1
cg15041339	1	192486199	0.633731	0.616799	0.3042079559387007	0	NA	3893	1
cg15041362	5	142205796	-0.540506	0.294377	0.06634267225941987	0	NA	3871	1
cg15041443	2	28959354	0.100555	0.173045	0.5611787037914018	0	NA	3873	1
cg15041664	6	102170375	-0.0374919	0.207959	0.8569287868851502	0	NA	3890	1
cg15041691	2	25932160	0.140607	0.209004	0.5011076947406848	0	NA	3897	1
cg15041717	19	55727825	0.0911303	0.125749	0.4686360965953231	0	NA	3896	1
cg15041744	1	21606217	-0.0719226	0.303853	0.8128880159726046	0	NA	3896	1
cg15041755	3	32416987	0.0251391	0.199565	0.8997560806512255	0	NA	3897	1
cg15041766	16	86679587	-0.179399	0.30313	0.5539697959198131	0	NA	3897	1
cg15041803	14	80522666	0.384155	0.193038	0.04658558302965545	0	NA	3894	1
cg15041836	19	53310202	-0.135016	0.292706	0.6446061227390456	0	NA	3889	1
cg15041876	10	158395	0.0885223	0.157204	0.573363640016586	0	NA	3793	1
cg15041948	5	56468650	0.0285528	0.301512	0.9245541359262337	0	NA	3894	1
cg15042024	16	2225867	-0.0391603	0.270106	0.884725691812536	0	NA	3896	1
cg15042045	11	70798712	0.0749882	0.182659	0.6814123801312952	0	NA	3897	1
cg15042047	7	151317177	0.00511567	0.178404	0.9771240845185009	0	NA	3873	1
cg15042122	5	14598298	0.46767	0.253101	0.06463701479712275	0	NA	3894	1
cg15042246	8	86375906	0.028868099999999997	0.92942	0.9752214195244515	0	NA	3860	1
cg15042269	3	135864306	0.12203	0.253637	0.630430747671558	0	NA	3896	1
cg15042300	20	42381469	-0.0695925	0.466177	0.8813299923222747	0	NA	3893	1
cg15042327	16	46755979	-0.585438	0.270046	0.030164808903790277	0	NA	3894	1
cg15042440	14	75358537	-0.10464099999999998	0.3188250000000001	0.7427541993168265	0	NA	3896	1
cg15042448	15	26111090	-0.0161641	0.306822	0.9579850125200707	0	NA	3895	1
cg15042687	4	119757295	0.126741	0.760477	0.867637680825522	0	NA	3891	1
cg15042716	5	110589054	-0.0786669	0.169438	0.6424461983743097	0	NA	3894	1
cg15042778	11	13132652	-0.478964	0.317746	0.13171325441470635	0	NA	3896	1
cg15042798	9	37437866	0.16076	0.288842	0.5778231293084708	0	NA	3889	1
cg15042868	16	2568948	0.00989806	0.258749	0.9694855494479322	0	NA	3895	1
cg15042870	4	44761968	0.00182586	0.145805	0.9900086593085674	0	NA	3867	1
cg15042888	20	443653	0.269506	0.316719	0.3948077102051446	0	NA	3896	1
cg15042891	13	24736480	0.017783	0.340574	0.9583575480350811	0	NA	3897	1
cg15042942	1	170043921	-0.582987	0.875247	0.5053581576492474	0	NA	3888	1
cg15043029	7	150555010	0.391747	0.290619	0.17766658573971406	0	NA	3891	1
cg15043117	14	72930459	-0.00980113	0.254869	0.9693244636169263	0	NA	3896	1
cg15043200	5	176208088	0.142357	0.210273	0.4983993794933421	0	NA	3896	1
cg15043309	14	85655804	0.28503	0.270427	0.29188301532801564	0	NA	3894	1
cg15043341	15	101499448	-0.0704839	0.211672	0.7391445393736795	0	NA	3897	1
cg15043342	1	153317130	-0.538518	0.271356	0.047195195944677706	0	NA	3881	1
cg15043350	11	60214279	-0.0749854	0.287691	0.7943658031225911	0	NA	3896	1
cg15043362	5	173765196	-0.188367	0.11295	0.09537479428189259	0	NA	3865	1
cg15043399	10	103603931	0.312747	0.193908	0.10677431850220802	0	NA	3892	1
cg15043421	20	35891004	-0.0585213	0.187188	0.7545588785216207	0	NA	3894	1
cg15043432	8	97160723	-0.134195	0.135792	0.3230354328842095	0	NA	3888	1
cg15043602	17	17079454	-0.314957	0.377936	0.40464134632150955	0	NA	3896	1
cg15043648	19	33285600	0.277328	0.268373	0.3014318382842342	0	NA	3894	1
cg15043683	16	74641236	0.277252	1.30364	0.8315802505746062	0	NA	3896	1
cg15043708	16	31137108	0.156602	0.24541	0.5233929934991808	0	NA	3897	1
cg15043785	17	1955256	-0.110206	0.21034	0.6003187499419886	0	NA	3897	1
cg15043847	5	171905423	-0.265847	0.23643299999999998	0.26084026073544714	0	NA	3897	1
cg15043918	17	8301601	0.11784	0.191433	0.5381797764272198	0	NA	3895	1
cg15044055	14	36677210	-0.265801	0.153042	0.0824251853328738	0	NA	3827	1
cg15044205	5	998507	-0.71912	0.284946	0.011612491968806645	0	NA	3894	1
cg15044229	13	60594089	-0.122621	0.261247	0.6388065678894377	0	NA	3897	1
cg15044280	9	14347289	0.0988295	0.428517	0.8176011272963839	0	NA	3838	1
cg15044372	22	30183753	0.50805	0.245476	0.038484904417004875	0	NA	3896	1
cg15044409	6	39104595	0.338652	0.199705	0.08993110411745597	0	NA	3886	1
cg15044474	9	101334667	-0.0202066	0.185321	0.9131741958495692	0	NA	3897	1
cg15044486	5	22603656	0.026937599999999996	0.220148	0.9026128699891615	0	NA	3897	1
cg15044533	9	128648822	-0.0904617	0.106811	0.3970327840078882	0	NA	3872	1
cg15044556	1	66797677	-0.19996	0.736521	0.7860121917046707	0	NA	3894	1
cg15044575	3	140282243	0.0785799	0.159001	0.6211578080158261	0	NA	3883	1
cg15044818	1	24118515	-1.23271	0.707111	0.08128038747018726	0	NA	3895	1
cg15044825	5	5175848	0.463371	0.264587	0.07989438639427811	0	NA	3895	1
cg15044867	3	136104335	-0.19291300000000003	0.208024	0.353739992478854	0	NA	3897	1
cg15044926	16	6131612	0.0266708	0.133672	0.8418527083847122	0	NA	3896	1
cg15044951	1	151634554	0.3014	0.32702999999999993	0.3567226559200236	0	NA	3894	1
cg15044971	21	44384245	0.159749	0.330891	0.6292488562123321	0	NA	3895	1
cg15044973	6	43346712	0.105097	0.219906	0.6327086849791208	0	NA	3890	1
cg15045084	4	988708	-0.21859299999999998	0.277252	0.4304469039912771	0	NA	3895	1
cg15045262	11	66688584	0.18906	0.224951	0.40065629408067316	0	NA	3893	1
cg15045844	15	70299093	-0.321595	0.365583	0.37903424835206107	0	NA	3893	1
cg15045949	1	6362892	-0.103677	0.202079	0.6079150682072361	0	NA	3894	1
cg15045977	3	4516987	0.117216	0.249193	0.638081840215275	0	NA	3897	1
cg15046077	2	916902	0.00614356	0.214651	0.9771667380425288	0	NA	3885	1
cg15046081	18	21050557	0.260186	0.360715	0.4707210851165649	0	NA	3894	1
cg15046142	14	23546096	0.0882673	0.257274	0.7315332003432222	0	NA	3882	1
cg15046164	19	5177024	0.330254	0.185522	0.07505405106092339	0	NA	3897	1
cg15046472	12	46604779	-0.231519	0.281516	0.41084879108443195	0	NA	3896	1
cg15046585	15	91072757	0.203164	0.28042	0.46875946184120093	0	NA	3892	1
cg15046740	13	25316769	0.0950151	0.372411	0.7986187918853727	0	NA	3897	1
cg15046755	3	170527971	0.439945	0.209203	0.03546949223512305	0	NA	3897	1
cg15046793	11	78132162	0.0879361	0.310905	0.777300156404067	0	NA	3897	1
cg15046903	8	124750175	-0.179849	0.15066	0.2325793466241888	0	NA	3885	1
cg15047060	12	117158057	-0.0713724	0.372133	0.8479045742749594	0	NA	3896	1
cg15047291	10	50374816	-0.0547605	0.212335	0.7964866164709855	0	NA	3893	1
cg15047297	11	44899175	-0.00709205	0.298733	0.9810596562745237	0	NA	3893	1
cg15047408	20	42427235	0.159996	0.144609	0.2685516232703819	0	NA	3896	1
cg15047426	20	7678512	-0.365978	0.223119	0.10094662055264968	0	NA	3895	1
cg15047582	1	36038869	0.173275	0.179662	0.33482040907109545	0	NA	3895	1
cg15047616	22	27015719	0.147244	0.364541	0.6862743743211674	0	NA	3860	1
cg15047709	15	73074280	0.417002	0.319658	0.1920544840203871	0	NA	3895	1
cg15047751	3	52395045	-0.703088	0.49825500000000006	0.1582149113848349	0	NA	3882	1
cg15047753	12	53005016	-0.258151	0.387594	0.5053890093599317	0	NA	3897	1
cg15047762	10	125816516	-0.276734	0.342695	0.4193653876960011	0	NA	3895	1
cg15047850	4	6324480	0.100654	0.105317	0.33921161953865414	0	NA	3891	1
cg15048029	1	74173732	0.117472	0.157165	0.4547957333192575	0	NA	3888	1
cg15048059	14	37412235	0.33354	0.195808	0.08849261423762207	0	NA	3897	1
cg15048069	12	72424320	0.029458899999999996	0.161725	0.8554616564514449	0	NA	3893	1
cg15048077	6	119061738	-0.053867	0.267911	0.8406492819205684	0	NA	3709	1
cg15048175	3	34055595	-0.123592	0.215772	0.5667870284637768	0	NA	3896	1
cg15048214	11	89851534	0.0893967	0.24108400000000002	0.7107779960695211	0	NA	3897	1
cg15048309	11	102550898	-0.154892	0.165501	0.3493258778411311	0	NA	3881	1
cg15048463	19	49048232	-0.353614	0.307815	0.2506436475143682	0	NA	3897	1
cg15048611	12	32487523	-0.162722	0.178182	0.36111907426468404	0	NA	3895	1
cg15048666	5	102787960	0.12373199999999998	0.173654	0.47614264608270174	0	NA	3867	1
cg15048714	2	55791616	0.0911735	0.166095	0.5830577383448219	0	NA	3895	1
cg15048740	4	186874021	0.214685	0.308361	0.4862953194035656	0	NA	3895	1
cg15048810	3	133339041	0.233737	0.306927	0.44633496159837427	0	NA	3897	1
cg15048951	16	12084629	0.52751	0.299763	0.07844903796931568	0	NA	3897	1
cg15049005	15	66947167	0.0447107	0.0576992	0.43840295215339575	0	NA	3896	1
cg15049092	5	95903026	0.020286	0.4409310000000001	0.9633045124889944	0	NA	3897	1
cg15049121	8	22223231	0.420347	0.372135	0.2586637250387431	0	NA	3897	1
cg15049217	1	203570399	-0.424838	0.296605	0.15204770358755662	0	NA	3896	1
cg15049233	1	42922106	-0.8889480000000001	1.27507	0.48569275590435496	0	NA	3895	1
cg15049308	1	47677745	-0.511095	0.383774	0.1829389479744227	0	NA	3885	1
cg15049312	11	61668695	0.36056	0.293117	0.21866377546647672	0	NA	3887	1
cg15049460	3	24720314	-0.0992391	0.319754	0.7562866175918579	0	NA	3896	1
cg15049489	3	133553475	0.199227	0.25527	0.43512252391293704	0	NA	3896	1
cg15049495	10	28029852	0.102067	0.140983	0.4690861671805095	0	NA	3896	1
cg15049570	18	53254430	-0.168874	0.301086	0.5748773426800666	0	NA	3888	1
cg15049626	15	27036001	-0.192657	0.152174	0.20550198716403859	0	NA	3895	1
cg15049647	12	4829053	1.1392	0.37025	0.0020920758172081615	0	NA	3896	1
cg15049744	1	169430053	-0.11130999999999999	0.105394	0.29090780841666225	0	NA	3891	1
cg15049902	6	128805147	-0.0705813	0.153073	0.6447299564176574	0	NA	3895	1
cg15049946	4	133513636	0.197333	0.285206	0.489002401844452	0	NA	3888	1
cg15050056	17	37412985	0.00198147	0.436942	0.9963817190796418	0	NA	3897	1
cg15050139	1	226856447	-0.207719	0.26478	0.4327487977716511	0	NA	3897	1
cg15050201	11	119187592	0.192367	0.620958	0.7567201407927471	0	NA	3897	1
cg15050340	4	156921062	0.196614	0.158416	0.21455971068707447	0	NA	3885	1
cg15050363	12	110922991	0.426148	0.250467	0.08886531943343264	0	NA	3891	1
cg15050524	22	45560921	0.257997	1.04955	0.8058240680575821	0	NA	3888	1
cg15050614	17	57078695	0.247457	0.216249	0.25249297572800933	0	NA	3894	1
cg15050627	1	190448105	0.048024	0.22161600000000004	0.828442806340367	0	NA	3895	1
cg15050722	12	49883809	0.0669357	0.220947	0.7619286341309366	0	NA	3896	1
cg15050733	22	23558141	-0.0486544	0.245639	0.8429881200539415	0	NA	3889	1
cg15050741	16	11589604	-0.328653	0.377538	0.3840182905942992	0	NA	3881	1
cg15050745	6	17723448	0.0550798	0.333104	0.8686660166604699	0	NA	3894	1
cg15050748	19	10381568	-0.603409	0.971226	0.534411542465659	0	NA	3871	1
cg15050816	12	76083242	-0.007766510000000001	0.174187	0.9644363482090247	0	NA	3883	1
cg15051059	10	11127565	0.38777799999999996	0.201871	0.05474181973435789	0	NA	3895	1
cg15051298	3	158907903	-0.15508	0.204099	0.4473577990466834	0	NA	3896	1
cg15051316	1	43213947	-0.481971	0.342548	0.15942222609034745	0	NA	3896	1
cg15051334	1	240562874	-0.149779	0.119123	0.20862784988890595	0	NA	3879	1
cg15051432	3	99929690	-0.150763	0.23195	0.5157047534917236	0	NA	3891	1
cg15051459	10	98416723	0.377631	0.326323	0.24717811020912123	0	NA	3897	1
cg15051463	12	81602112	0.489606	0.228675	0.0322695155918361	0	NA	3896	1
cg15051532	11	114314727	-0.0758696	0.295812	0.7975809049570167	0	NA	3896	1
cg15051537	8	38006173	-0.145401	0.282974	0.6073696911291733	0	NA	3811	1
cg15051540	3	125933606	0.061193300000000006	0.24067599999999997	0.799297844658363	0	NA	3892	1
cg15051805	12	65893168	0.24829	0.31459	0.42996619629790517	0	NA	3897	1
cg15051881	3	185158515	-0.37602	0.261775	0.15088161127862404	0	NA	3896	1
cg15051882	22	41600182	-0.21482	0.181474	0.2365117072746006	0	NA	3890	1
cg15051989	1	3514936	0.0352761	0.227697	0.8768799518417112	0	NA	3894	1
cg15052029	16	29819572	0.529202	0.809623	0.5133437496057622	0	NA	3895	1
cg15052076	6	22414415	-0.0353933	0.163956	0.8290885199409583	0	NA	3874	1
cg15052109	12	51329112	-0.055160100000000004	0.197324	0.7798298658388376	0	NA	3880	1
cg15052158	10	131570747	-0.234901	0.328674	0.4747987774189614	0	NA	3895	1
cg15052383	2	172864476	0.937994	0.727239	0.19711956459893323	0	NA	3895	1
cg15052422	9	133242804	-0.364299	0.307353	0.2359072263115046	0	NA	3895	1
cg15052470	11	36768292	0.0533888	0.12325800000000002	0.6649081738141507	0	NA	3895	1
cg15052503	2	161247805	-0.164075	0.269138	0.5421059467339638	0	NA	3893	1
cg15052505	7	6097720	0.0345936	0.217164	0.8734347888517525	0	NA	3868	1
cg15052682	10	99901995	0.0326006	0.147971	0.8256238961274471	0	NA	3866	1
cg15052782	1	155658517	0.98153	1.02668	0.3390604637790891	0	NA	3816	1
cg15052791	1	203136700	-0.544266	0.247803	0.028065781409760505	0	NA	3883	1
cg15052798	9	118765136	0.0216874	0.150928	0.8857423606488772	0	NA	3890	1
cg15052832	16	304120	0.0559347	0.151113	0.7112696292680794	0	NA	3896	1
cg15052901	14	92788602	0.010125200000000001	0.188078	0.9570665355648469	0	NA	3871	1
cg15053090	17	75877127	-0.614914	0.307188	0.045311478447608904	0	NA	3897	1
cg15053183	14	93651891	0.843259	1.24238	0.49729955676986193	0	NA	3897	1
cg15053244	3	150447687	0.241863	0.302633	0.42417693010839214	0	NA	3893	1
cg15053355	11	75849457	0.140162	0.310209	0.6513908344588504	0	NA	3897	1
cg15053380	9	85678223	-0.516447	0.409573	0.20733044643137372	0	NA	3847	1
cg15053404	10	112617890	0.0417369	0.21179	0.8437748113441677	0	NA	3884	1
cg15053460	5	33892313	0.0742901	0.617302	0.904208715179798	0	NA	3850	1
cg15053483	3	52719343	0.797408	0.878757	0.3641809334557726	0	NA	3894	1
cg15053629	11	70827419	0.0983272	0.254233	0.6989337616342959	0	NA	3896	1
cg15053671	9	110803754	0.332733	0.134329	0.013249171682890052	0	NA	3892	1
cg15053726	8	80942339	-1.00477	0.896358	0.26231033337330706	0	NA	3895	1
cg15053735	2	145202928	-0.467044	0.360443	0.19506164566349352	0	NA	3897	1
cg15053738	4	174368036	0.231449	0.270399	0.39202344011869716	0	NA	3896	1
cg15053769	11	2989910	-0.181598	0.309937	0.5579298988994796	0	NA	3892	1
cg15053801	12	32908723	1.11427	1.2201	0.3611051791944075	0	NA	3897	1
cg15053848	14	24619439	-0.0109127	0.354238	0.9754241559387731	0	NA	3889	1
cg15053869	18	47815588	-0.177661	0.31849	0.5769653567581685	0	NA	3893	1
cg15053890	5	141914352	-0.318208	0.157891	0.04386641570284394	0	NA	3895	1
cg15053901	19	6070520	-0.332281	0.384935	0.38802021910430357	0	NA	3896	1
cg15053915	4	72096943	0.115452	0.266423	0.6647670815397835	0	NA	3896	1
cg15054007	16	77690915	-0.0524568	0.333407	0.8749803421779949	0	NA	3895	1
cg15054019	1	25192749	-0.00298706	0.207141	0.9884945691236491	0	NA	3891	1
cg15054400	1	94345486	0.0102751	0.0891147	0.908205781088657	0	NA	3895	1
cg15054508	12	114434073	-0.109486	0.131959	0.4067100598668046	0	NA	3892	1
cg15054536	1	11460990	0.194581	0.260682	0.455407390355197	0	NA	3893	1
cg15054586	19	50194696	-0.354059	0.438048	0.4189378712150679	0	NA	3895	1
cg15054595	3	49910483	0.576223	0.263325	0.028650824864894505	0	NA	3892	1
cg15054699	8	21989447	-0.18791200000000002	0.276059	0.4960644572241171	0	NA	3893	1
cg15054740	12	122214244	-0.0823225	1.01669	0.9354649418671687	0	NA	3896	1
cg15054753	16	27327243	0.410867	0.372387	0.2698824244569671	0	NA	3896	1
cg15054807	2	110473052	-0.0263755	0.276207	0.9239242135093795	0	NA	3890	1
cg15054954	10	111966886	-0.14202	0.14849	0.33885602278706717	0	NA	3893	1
cg15054977	4	56010306	0.414638	0.256706	0.10626193537990805	0	NA	3893	1
cg15055095	3	99571016	-0.0167546	0.239576	0.9442458855794057	0	NA	3882	1
cg15055109	7	127255737	-0.09375120000000002	0.0939207	0.3181846718563581	0	NA	3889	1
cg15055133	5	17379826	0.19118	0.151334	0.20648196118334033	0	NA	3895	1
cg15055286	2	86422729	-0.598353	1.3394	0.6550684882876747	0	NA	3882	1
cg15055378	15	66858397	-0.0425899	0.208755	0.8383389745410761	0	NA	3892	1
cg15055401	16	79793169	0.495841	0.221776	0.02536658319460938	0	NA	3893	1
cg15055450	12	17141402	0.110647	0.13476	0.41160805888868734	0	NA	3895	1
cg15055746	14	76434428	-0.112629	0.344312	0.7435822686498735	0	NA	3896	1
cg15055870	3	47308295	0.374729	0.3009	0.21299923479902078	0	NA	3890	1
cg15055883	1	110583357	0.122775	0.250365	0.6238621686972033	0	NA	3887	1
cg15055983	6	53409034	0.98339	1.27724	0.4413392774181855	0	NA	3887	1
cg15055987	18	40504795	0.238777	0.186922	0.20145570884171807	0	NA	3886	1
cg15056114	11	116731116	-0.106295	0.285045	0.7092183821544977	0	NA	3897	1
cg15056304	2	152682847	0.0369314	0.236592	0.8759562346182433	0	NA	3895	1
cg15056346	16	2802538	-0.261883	0.934379	0.7792665904940106	0	NA	3894	1
cg15056358	2	105757744	-0.23449000000000003	0.337813	0.48759351692516206	0	NA	3893	1
cg15056452	19	39745015	-0.255812	0.280072	0.36104302721217785	0	NA	3892	1
cg15056456	1	11561489	-0.0736369	0.0878546	0.4019364482955762	0	NA	3894	1
cg15056551	9	98912367	0.127586	0.0896408	0.15464840093562424	0	NA	3892	1
cg15056557	1	5902629	0.110258	0.24280200000000002	0.6497520755605461	0	NA	3891	1
cg15056793	20	35206859	-0.581701	0.342337	0.08928042272647584	0	NA	3897	1
cg15056815	1	154544912	0.075898	0.118058	0.5202971694828926	0	NA	3897	1
cg15056878	18	7164767	-0.307346	0.187969	0.1020304411050725	0	NA	3894	1
cg15056951	11	1068600	-0.216262	0.193107	0.2627531324887374	0	NA	3897	1
cg15056977	22	22871052	0.024694299999999995	0.139857	0.8598475672603196	0	NA	3896	1
cg15057043	10	5488014	-0.0234782	0.17314800000000002	0.8921405591519315	0	NA	3884	1
cg15057062	2	207631408	0.121818	0.204456	0.5512986638745072	0	NA	3894	1
cg15057172	12	120752182	-0.0672839	0.15098	0.6558516997708705	0	NA	3890	1
cg15057182	3	166917259	0.0682503	0.13986	0.6255568300604166	0	NA	3894	1
cg15057235	9	135120346	0.23116400000000004	0.326567	0.47903166293250504	0	NA	3894	1
cg15057325	2	197666930	-0.0188389	0.151198	0.9008421700102792	0	NA	3895	1
cg15057346	17	42828826	-0.224273	0.284804	0.4310100829735512	0	NA	3895	1
cg15057456	8	97544558	0.141541	0.250808	0.5725227279175306	0	NA	3895	1
cg15057585	20	47271001	0.0950226	0.24788699999999997	0.701474870017935	0	NA	3894	1
cg15057798	14	97105030	0.147067	0.22755999999999998	0.5180993945796246	0	NA	3896	1
cg15058033	22	50744372	-0.543385	0.393857	0.16769428609316447	0	NA	3894	1
cg15058189	2	60715593	0.0536437	0.144325	0.7101260407435985	0	NA	3876	1
cg15058436	10	32636315	0.00337986	0.39561	0.9931834248217938	0	NA	3885	1
cg15058443	18	10787331	0.203903	0.161817	0.2076390896396684	0	NA	3893	1
cg15058465	7	36118645	-0.840333	0.32803	0.010414429291097902	0	NA	3891	1
cg15058545	3	126228911	0.24675100000000003	0.245889	0.31561695375078486	0	NA	3889	1
cg15058702	15	52311362	0.378805	0.455294	0.4054084585261489	0	NA	3891	1
cg15058714	19	37709172	-0.261959	1.02671	0.7986118033073657	0	NA	3879	1
cg15058727	12	6454662	0.549307	0.254292	0.03076162660637133	0	NA	3895	1
cg15058799	17	62257238	-0.0515644	0.205575	0.8019454606596286	0	NA	3892	1
cg15058836	3	128344440	-0.0554512	0.311101	0.8585330892411969	0	NA	3892	1
cg15058869	1	181629031	-0.0432987	0.138068	0.753821695001591	0	NA	3896	1
cg15058905	7	41864048	0.194849	0.177943	0.27351315271775467	0	NA	3897	1
cg15058939	1	213746518	0.0702869	0.0883705	0.4264005731090385	0	NA	3895	1
cg15058950	2	181688820	-0.171962	0.287247	0.5494026293630763	0	NA	3887	1
cg15059013	13	24202648	-0.549126	0.259207	0.034134060095692344	0	NA	3891	1
cg15059060	1	67692971	0.0278337	0.194202	0.8860347391857166	0	NA	3876	1
cg15059143	2	208008450	-0.278505	0.369254	0.4507069715039405	0	NA	3897	1
cg15059222	7	44326036	-0.169413	0.308386	0.582762719605184	0	NA	3893	1
cg15059232	5	146033465	0.0265087	0.23371	0.9096931345515702	0	NA	3897	1
cg15059239	5	121187571	-0.059992	0.361349	0.8681393836047651	0	NA	3830	1
cg15059254	16	17555963	-0.547548	0.320873	0.08792765088114335	0	NA	3893	1
cg15059387	12	48880159	0.310915	0.197737	0.11586561933550886	0	NA	3885	1
cg15059390	10	65343495	-0.0773244	0.20480400000000001	0.7057625568145354	0	NA	3897	1
cg15059493	11	68980857	-0.150028	0.360877	0.6776063597509904	0	NA	3897	1
cg15059496	6	88185751	-0.269736	0.292558	0.35653299021958873	0	NA	3896	1
cg15059509	21	32865978	-0.17322100000000001	0.277527	0.5325231102273902	0	NA	3897	1
cg15059565	19	47982835	0.44682	0.265069	0.0918585503155102	0	NA	3888	1
cg15059590	6	128842318	0.11586100000000002	0.459068	0.800744970013539	0	NA	3895	1
cg15059601	13	80743756	-0.0111189	0.273027	0.9675154947592068	0	NA	3897	1
cg15059618	11	36279141	-0.0031580300000000005	0.105053	0.9760181629916153	0	NA	3883	1
cg15059622	19	45126808	0.269782	0.284464	0.3429324027195222	0	NA	3895	1
cg15059656	21	46874452	-0.264389	0.253766	0.29747594245026815	0	NA	3895	1
cg15059703	15	96519487	0.36924	0.283012	0.19200195024180583	0	NA	3894	1
cg15059742	2	585598	0.048882	0.12066	0.6853879609054379	0	NA	3893	1
cg15059751	17	1326393	0.014937000000000002	0.302707	0.9606445608488963	0	NA	3897	1
cg15059801	16	10994922	0.228607	0.293303	0.4357307887388055	0	NA	3896	1
cg15059986	6	7676061	0.190162	0.279663	0.49652447579207015	0	NA	3897	1
cg15059991	3	196158215	-0.0871068	0.760349	0.9087926159246645	0	NA	3897	1
cg15060048	5	57557530	0.14860400000000001	0.285265	0.6024133292579066	0	NA	3895	1
cg15060215	12	44688864	0.123293	0.133879	0.35708770575651516	0	NA	3748	1
cg15060241	20	38660218	-1.39315e-4	0.316326	0.999648598964376	0	NA	3897	1
cg15060258	1	167632998	0.100989	0.240932	0.675099376426904	0	NA	3864	1
cg15060273	15	65282492	-2.13346	1.3225	0.10670057079293853	0	NA	3895	1
cg15060367	19	51775821	-0.596809	0.562543	0.28872958760987616	0	NA	3878	1
cg15060759	10	30509045	-0.054556600000000004	0.816659	0.9467372397115863	0	NA	3894	1
cg15060905	11	44612458	-0.0183318	0.264673	0.9447810165151259	0	NA	3897	1
cg15061001	4	95683637	-0.0548859	0.262779	0.8345519514537141	0	NA	3891	1
cg15061095	6	3314521	-0.322116	0.374396	0.3895896604143177	0	NA	3897	1
cg15061287	7	99047880	-0.323491	0.253809	0.20247032398095874	0	NA	3880	1
cg15061302	3	156392435	-1.16944	1.32322	0.3768130962412037	0	NA	3813	1
cg15061418	2	169378276	0.0595202	0.194706	0.7598386431034544	0	NA	3893	1
cg15061436	1	224925811	-0.09505839999999999	0.263759	0.7185490006737434	0	NA	3895	1
cg15061656	5	75903550	0.0323348	0.108356	0.7653882431206438	0	NA	3870	1
cg15061688	19	31411621	0.04644109999999999	0.141543	0.7428315579265746	0	NA	3896	1
cg15061825	7	157811304	-0.202706	0.284955	0.4768602855194599	0	NA	3896	1
cg15062139	20	58347476	0.0663588	0.199123	0.7389415595053609	0	NA	3896	1
cg15062448	13	110380391	0.158771	0.286041	0.5788510328595959	0	NA	3894	1
cg15062600	12	57859015	-0.140157	0.224974	0.5332897854349817	0	NA	3897	1
cg15062689	2	74756917	-0.7847200000000001	1.2205699999999997	0.5202807238943559	0	NA	3882	1
cg15062718	10	6079098	-0.0313079	0.186186	0.8664622154736135	0	NA	3897	1
cg15062757	14	60101852	-0.198843	0.202867	0.3270050018076575	0	NA	3891	1
cg15062846	19	55896645	-3.31626	1.29913	0.010689840663690333	0	NA	3896	1
cg15062874	14	23616631	0.12254199999999998	0.326161	0.7071323872017259	0	NA	3897	1
cg15062982	5	85997	0.053029	0.206561	0.797392464048331	0	NA	3895	1
cg15063089	17	41132116	0.0819577	0.652735	0.9000798718422515	0	NA	3893	1
cg15063160	8	27483086	0.0846929	0.157592	0.5909783755335765	0	NA	3897	1
cg15063259	8	143858797	0.561298	0.902084	0.5337948163525503	0	NA	3896	1
cg15063264	9	132245424	-0.345001	0.67296	0.6081877957040882	0	NA	3897	1
cg15063310	19	48265140	0.368464	0.270268	0.1727790819714744	0	NA	3896	1
cg15063381	13	99088664	0.184778	0.292055	0.5269411958586565	0	NA	3894	1
cg15063393	20	19880476	0.0369147	0.192419	0.8478633074510818	0	NA	3893	1
cg15063453	11	73694489	-0.4419	0.585526	0.450425390627757	0	NA	3879	1
cg15063505	3	194304759	-0.271061	1.40521	0.8470395194021219	0	NA	3897	1
cg15063511	2	30664075	0.31033	0.264885	0.24137173940997125	0	NA	3895	1
cg15063540	2	228461128	0.346657	0.218828	0.1131589398515427	0	NA	3896	1
cg15063561	10	71643542	-0.0970165	0.34891399999999995	0.780971859866728	0	NA	3897	1
cg15063565	9	36990742	-0.0789094	0.0893742	0.3772847485781276	0	NA	3893	1
cg15063669	5	76326134	0.290691	0.70604	0.6805444447505931	0	NA	3896	1
cg15063749	14	81753629	-0.107521	0.250608	0.6678936981268665	0	NA	3893	1
cg15063798	21	26979963	-0.573428	0.739465	0.4380659188468088	0	NA	3888	1
cg15063808	1	205905200	0.172169	0.328673	0.6003963147384348	0	NA	3890	1
cg15063814	12	106730687	-0.160584	0.220319	0.4660809361587039	0	NA	3893	1
cg15063854	8	25899047	-0.0579578	0.332515	0.8616286699961275	0	NA	3896	1
cg15064147	8	28588208	0.266894	0.255356	0.2959379467935616	0	NA	3891	1
cg15064151	5	130868214	-0.151068	0.208333	0.4683737781156387	0	NA	3893	1
cg15064214	1	167149134	-0.178574	0.337397	0.5966183900653638	0	NA	3896	1
cg15064238	22	44427096	-0.573787	0.399026	0.1504428630732758	0	NA	3895	1
cg15064393	8	57358721	0.258651	0.26731	0.3332407307586931	0	NA	3872	1
cg15064431	6	157524587	0.154317	0.219699	0.482428546628013	0	NA	3867	1
cg15064465	15	86374900	-0.330956	0.247538	0.18122567768302988	0	NA	3893	1
cg15064484	1	180489082	-0.217677	0.218085	0.3182167270299482	0	NA	3870	1
cg15064494	11	65081980	-1.8241699999999998	0.845541	0.03097452535725427	0	NA	3820	1
cg15064599	20	21087110	-0.379922	0.294538	0.197088406259216	0	NA	3897	1
cg15064716	11	128588990	-0.066239	0.404775	0.8700114047917564	0	NA	3822	1
cg15064748	20	31916206	-0.147599	0.18336	0.420837933539019	0	NA	3897	1
cg15064868	6	13157702	0.22842100000000004	0.309789	0.46091329966898087	0	NA	3896	1
cg15064907	19	6551323	0.386155	0.330029	0.24197527769970217	0	NA	3895	1
cg15065092	2	240390026	-0.21857499999999996	0.210255	0.2985392572922366	0	NA	3890	1
cg15065100	2	160590304	0.10792600000000001	0.279209	0.6990953174978974	0	NA	3854	1
cg15065101	2	149587144	-0.0791975	0.254764	0.7559023901989905	0	NA	3891	1
cg15065234	5	4867408	-0.31425099999999995	0.190067	0.09825566566307868	0	NA	3875	1
cg15065512	12	57630987	-0.417035	0.311608	0.1807881907591196	0	NA	3873	1
cg15065513	20	23121798	0.230661	0.267214	0.3880236560129019	0	NA	3895	1
cg15065571	7	2727825	-1.01667	0.640635	0.1125189181934515	0	NA	3864	1
cg15065618	16	9218629	-0.21659200000000003	0.323556	0.503233229226664	0	NA	3887	1
cg15065814	22	27029690	0.297317	0.259714	0.2522977382721888	0	NA	3885	1
cg15065846	2	70123608	0.318028	0.17614	0.07099005838127567	0	NA	3892	1
cg15065855	5	77939003	-0.00179721	0.356799	0.9959810424136866	0	NA	3894	1
cg15065912	22	47028248	0.0885518	0.282974	0.7543318412767801	0	NA	3893	1
cg15065956	3	107459988	-0.0162419	0.225156	0.9424935116248646	0	NA	3896	1
cg15066032	8	142141972	-0.508662	0.318982	0.1107923811111332	0	NA	3896	1
cg15066191	7	134939517	-0.11176700000000002	0.205571	0.5866544701243528	0	NA	3895	1
cg15066194	7	96463409	0.269129	0.268958	0.3170029219913932	0	NA	3897	1
cg15066217	14	77396406	1.60187	0.907839	0.0776500431999941	0	NA	3893	1
cg15066224	16	57945059	-0.0685951	0.291291	0.8138311505825071	0	NA	3896	1
cg15066323	6	39398866	0.0948872	0.186314	0.6105514378826505	0	NA	3897	1
cg15066676	18	72986068	0.657642	0.249248	0.008327256524933482	0	NA	3896	1
cg15066679	8	67973966	3.16073	1.53721	0.03976833217248453	0	NA	3895	1
cg15066699	15	94791618	-0.063653	0.196955	0.7465547620974149	0	NA	3897	1
cg15066822	13	52352312	-0.13251	0.341834	0.6982792843140619	0	NA	3896	1
cg15066954	5	160973937	-0.843673	0.658855	0.20036445166839723	0	NA	3893	1
cg15067003	5	61638093	0.495429	0.280956	0.07783833515236051	0	NA	3896	1
cg15067124	17	3845067	0.328015	0.346895	0.34436575290697813	0	NA	3895	1
cg15067152	8	129863891	-0.19836799999999996	0.292626	0.49784195910052825	0	NA	3893	1
cg15067338	3	49738563	-0.193951	0.336723	0.5646180882390496	0	NA	3889	1
cg15067551	17	6580425	-0.280672	0.232695	0.22774818503695068	0	NA	3897	1
cg15067802	9	114860737	-0.167594	0.265306	0.5275824358486058	0	NA	3896	1
cg15067995	3	195485212	0.208978	0.116295	0.07234123733458289	0	NA	3829	1
cg15068000	3	29236827	0.165878	0.185287	0.3706540005973436	0	NA	3883	1
cg15068138	11	14992845	0.284947	0.269385	0.29016094183716035	0	NA	3897	1
cg15068140	5	76147668	-0.00132111	0.160856	0.9934470493988973	0	NA	3893	1
cg15068201	7	101435805	0.0417089	0.342258	0.9030067938154722	0	NA	3888	1
cg15068227	17	7840141	-0.218672	0.286126	0.44471784957391997	0	NA	3894	1
cg15068243	1	101810325	0.137112	0.206104	0.5058865279496025	0	NA	3895	1
cg15068291	11	92930802	-0.192199	0.812863	0.8130858461271688	0	NA	3896	1
cg15068381	3	185797716	0.136875	0.316086	0.6649923331771523	0	NA	3895	1
cg15068612	9	138495776	-0.0512668	0.15145	0.7349815765091889	0	NA	3886	1
cg15068642	16	23700609	-0.137758	0.321355	0.6681571624033344	0	NA	3896	1
cg15068646	22	47695447	-0.329934	0.310886	0.28856719374159906	0	NA	3897	1
cg15068681	9	131135901	0.111727	0.320529	0.727411669618484	0	NA	3895	1
cg15068755	2	131557761	0.0801896	0.283807	0.7775219964700177	0	NA	3895	1
cg15068810	21	37049788	-0.224198	0.339927	0.5095442601673266	0	NA	3896	1
cg15068895	11	97131197	-0.0796321	0.156944	0.6118799321184851	0	NA	3897	1
cg15068995	14	45365908	0.390588	0.356003	0.2725766750125264	0	NA	3897	1
cg15069098	5	96100736	-0.4734689999999999	0.323443	0.14323750230995405	0	NA	3895	1
cg15069174	2	77282470	0.680245	0.280994	0.015484162844846773	0	NA	3884	1
cg15069289	13	30939636	0.40179300000000007	0.218845	0.06636199545011931	0	NA	3893	1
cg15069315	10	73964353	-0.21099199999999999	0.209525	0.3139340287886215	0	NA	3891	1
cg15069362	12	122644535	-0.267112	0.249887	0.28510069136285754	0	NA	3839	1
cg15069415	14	34420188	-0.0364783	0.610839	0.952379952974526	0	NA	3874	1
cg15069417	22	25509998	0.10341	0.23753	0.6633043809410466	0	NA	3892	1
cg15069529	5	169578306	0.175393	0.319098	0.5825577712345061	0	NA	3897	1
cg15069680	16	66008899	0.234021	0.218692	0.28457699349656634	0	NA	3895	1
cg15069849	12	106468903	0.0451304	0.176296	0.7979568640972363	0	NA	3896	1
cg15069850	1	12426567	-0.262036	0.263095	0.3192623709824094	0	NA	3894	1
cg15069947	13	80205162	0.0950155	0.23969899999999997	0.6918136082385203	0	NA	3896	1
cg15070011	10	95518093	-0.5318	0.462589	0.25030181211975283	0	NA	3894	1
cg15070041	1	2198550	-0.0479546	0.303928	0.8746279805859303	0	NA	3895	1
cg15070180	9	130474233	-0.233074	0.245216	0.341866140861188	0	NA	3876	1
cg15070204	4	178327068	-0.284364	0.235637	0.22751364157898296	0	NA	3897	1
cg15070220	14	69392250	-0.024473100000000005	0.312807	0.9376394828042853	0	NA	3897	1
cg15070454	12	113486943	-0.132514	0.194593	0.4958839542225982	0	NA	3895	1
cg15070536	2	63962846	0.167959	0.271103	0.5355610501017991	0	NA	3897	1
cg15070616	10	1464363	-0.265854	0.290882	0.36073879053695057	0	NA	3895	1
cg15070861	2	112459240	0.0695725	0.31802800000000003	0.8268353057766273	0	NA	3896	1
cg15070902	11	72146863	-0.329799	0.238699	0.16707851589047232	0	NA	3896	1
cg15070945	15	80170860	-0.100488	0.145077	0.48852742446148745	0	NA	3896	1
cg15070985	4	108178720	0.336416	0.200617	0.09356071943394169	0	NA	3897	1
cg15071015	17	71256537	0.371384	0.351093	0.290149458243039	0	NA	3897	1
cg15071067	2	74196550	0.18137399999999998	0.295641	0.5395497033634453	0	NA	3894	1
cg15071083	18	32523314	0.121823	0.201074	0.5446067112547668	0	NA	3895	1
cg15071268	14	65749684	0.0179636	0.221607	0.9353937462024489	0	NA	3896	1
cg15071359	10	101841512	-0.0956106	0.174534	0.58382579664703	0	NA	3892	1
cg15071405	6	135224899	0.344268	0.298265	0.2484037026353362	0	NA	3895	1
cg15071406	1	8788275	0.515322	0.306628	0.09283874482203626	0	NA	3884	1
cg15071417	10	111630859	-0.171361	0.348504	0.622928226303441	0	NA	3896	1
cg15071481	18	44526336	-0.118905	0.113557	0.29505563079755714	0	NA	3892	1
cg15071487	6	120039145	-0.489271	0.2486	0.04905591279500739	0	NA	3896	1
cg15071593	7	99310642	0.0371645	0.129723	0.7745019203541008	0	NA	3894	1
cg15071811	6	137089059	0.0110969	0.144703	0.9388722110039796	0	NA	3836	1
cg15071818	9	124574438	0.264187	0.275363	0.33735043953746163	0	NA	3896	1
cg15071842	3	48388952	-0.171466	0.170343	0.31413060121784075	0	NA	3891	1
cg15071887	19	13335758	-0.315189	0.258892	0.22343167640973288	0	NA	3896	1
cg15071899	7	156228452	-0.129087	0.0941076	0.17015815534401363	0	NA	3894	1
cg15072057	11	111716149	-0.290328	0.273118	0.28777603029159093	0	NA	3893	1
cg15072091	21	43591308	-0.792867	0.281458	0.004847462541779985	0	NA	3894	1
cg15072134	19	31176818	0.24178199999999997	0.333899	0.4689938023662915	0	NA	3897	1
cg15072231	16	70323752	-0.573635	0.84225	0.4958243495898675	0	NA	3891	1
cg15072268	7	36878237	-0.533943	0.33038	0.10606230285195518	0	NA	3896	1
cg15072309	15	58792291	-0.101765	0.237394	0.6681593670456246	0	NA	3890	1
cg15072451	17	44001672	0.0677083	0.193078	0.7258295702953437	0	NA	3895	1
cg15072601	3	193808613	0.0760074	0.34025300000000003	0.8232359151783546	0	NA	3895	1
cg15072634	17	7848560	-0.231889	0.191455	0.22582135648753765	0	NA	3897	1
cg15072692	15	73287274	0.0898325	0.174305	0.6062907557597297	0	NA	3891	1
cg15072745	5	98104166	1.08962	0.636112	0.08672406704548093	0	NA	3897	1
cg15072755	19	3037629	-0.149265	0.277642	0.5908416383268695	0	NA	3893	1
cg15072798	22	43028432	0.127033	0.267167	0.6344437253855513	0	NA	3893	1
cg15072822	6	168614849	0.0026659	0.180971	0.9882467162033315	0	NA	3896	1
cg15073016	16	11117849	0.208021	0.321954	0.5182014799143363	0	NA	3893	1
cg15073110	20	46376404	-0.0916958	0.289036	0.7510561997352982	0	NA	3893	1
cg15073115	13	105187317	0.632843	0.319427	0.047570875036513104	0	NA	3896	1
cg15073161	1	16302634	0.718799	0.97301	0.4600663943408717	0	NA	3844	1
cg15073181	5	74806489	-0.577777	1.09045	0.5962146205677257	0	NA	3891	1
cg15073210	19	15980980	-0.223952	0.168197	0.1830290522516297	0	NA	3896	1
cg15073231	2	3853248	0.1641	0.126293	0.19382060909155585	0	NA	3897	1
cg15073329	5	6676594	-0.144556	0.320607	0.6520744295187098	0	NA	3885	1
cg15073419	11	120381297	0.0587909	0.174155	0.7356812085957484	0	NA	3894	1
cg15073428	19	54768076	-0.40684600000000004	0.31663300000000005	0.19882253079225365	0	NA	3897	1
cg15073453	11	126855201	-0.252997	0.264455	0.33873225037237426	0	NA	3892	1
cg15073496	10	120892727	-0.569108	0.344851	0.0988813583182875	0	NA	3894	1
cg15073515	14	100627827	-0.10011099999999999	0.390082	0.7974559897495659	0	NA	3896	1
cg15073647	14	51455751	0.554307	0.324387	0.08749114772420942	0	NA	3895	1
cg15073665	11	66659874	-0.38356	0.229447	0.09458912621834692	0	NA	3892	1
cg15073676	3	42318165	0.359188	0.30006	0.23128553798091345	0	NA	3897	1
cg15073719	13	110489244	-0.0136195	0.158234	0.9314092664062003	0	NA	3882	1
cg15073729	17	76427396	-0.076552	0.109582	0.48481336853519763	0	NA	3896	1
cg15073759	5	138077680	-0.39856699999999995	0.302636	0.18784373283045744	0	NA	3895	1
cg15073799	19	12222686	-0.701923	0.330018	0.03342644991439374	0	NA	3897	1
cg15073861	7	100692508	-0.474167	0.205497	0.021031657934574014	0	NA	3895	1
cg15074057	2	216705151	-0.0183744	0.175598	0.9166622630702931	0	NA	3895	1
cg15074064	10	120328745	0.0599306	0.239078	0.8020662887094948	0	NA	3894	1
cg15074095	5	37860338	0.0187654	0.129829	0.8850745814303024	0	NA	3886	1
cg15074184	1	16077569	-0.281724	0.280947	0.3159739478214831	0	NA	3896	1
cg15074437	1	193658399	-0.0612182	0.24691900000000003	0.8041899079028892	0	NA	3896	1
cg15074532	4	141711114	-0.0804249	0.205405	0.6953958746982309	0	NA	3896	1
cg15074600	8	127803399	0.11965900000000002	0.142353	0.4005836005281221	0	NA	3895	1
cg15074613	17	48604896	9.39303e-4	0.183329	0.9959119829235297	0	NA	3896	1
cg15074728	3	114263962	0.149115	0.212433	0.4827172281441274	0	NA	3895	1
cg15074763	21	44794042	-0.137076	0.301114	0.6489440814211642	0	NA	3841	1
cg15074818	8	9719579	0.208231	0.282458	0.4609943564530992	0	NA	3896	1
cg15074841	12	56744310	0.11791	0.323176	0.7152251432117185	0	NA	3897	1
cg15074889	12	93958225	0.0498789	0.258618	0.8470630627455891	0	NA	3892	1
cg15074943	14	90812488	0.163875	0.209784	0.43470803046294243	0	NA	3896	1
cg15074957	6	91571205	0.143968	0.148512	0.33234408335160576	0	NA	3894	1
cg15074995	4	56823309	0.276223	0.253836	0.27650914637270146	0	NA	3895	1
cg15075069	1	27359756	0.508565	0.266502	0.0563528245888845	0	NA	3894	1
cg15075221	15	45386600	0.41164400000000007	0.214342	0.05479466188238074	0	NA	3895	1
cg15075282	17	7337960	0.0876438	0.14702	0.551084897480409	0	NA	3897	1
cg15075292	10	64470137	0.313684	0.265907	0.23812926165216955	0	NA	3896	1
cg15075414	17	31240005	0.270153	0.309372	0.38253757027671054	0	NA	3894	1
cg15075483	20	10891223	0.0590992	0.114894	0.6069861917349315	0	NA	3896	1
cg15075548	17	17132709	-0.333948	0.257756	0.19511422994852082	0	NA	3894	1
cg15075638	4	47814806	0.0655423	0.228627	0.774358988491356	0	NA	3896	1
cg15075673	21	31221837	-0.00552222	0.159384	0.9723610105079622	0	NA	3897	1
cg15075726	7	12463789	-0.181954	0.178637	0.3084079213728209	0	NA	3896	1
cg15075969	10	71498698	0.323578	0.252514	0.2000440835345318	0	NA	3897	1
cg15075970	17	57968410	-0.23883700000000002	0.343962	0.487450009131166	0	NA	3895	1
cg15076007	20	42198066	0.680446	0.320891	0.03396478507786557	0	NA	3895	1
cg15076048	9	133304249	0.514388	0.281232	0.06739179315329166	0	NA	3890	1
cg15076175	2	165871758	-0.211517	0.714983	0.7673560880830865	0	NA	3896	1
cg15076238	6	166948745	0.164433	0.307097	0.5923434252977704	0	NA	3891	1
cg15076259	1	201399828	0.100503	0.22499199999999997	0.6550946551653756	0	NA	3894	1
cg15076743	6	139170613	-0.0297204	0.144668	0.8372294184015755	0	NA	3738	1
cg15076887	14	104478363	-0.597333	0.375244	0.11141791015776852	0	NA	3895	1
cg15076990	3	170526891	-0.0272268	0.324935	0.9332221843772514	0	NA	3894	1
cg15077006	10	94447854	-0.0433879	0.345924	0.9001862223749072	0	NA	3897	1
cg15077015	9	132407240	0.146079	0.250808	0.5602746719063654	0	NA	3894	1
cg15077224	7	91726522	-0.0380973	0.270783	0.8881123953937928	0	NA	3896	1
cg15077299	17	2570917	0.34703	0.257811	0.17828200987960205	0	NA	3896	1
cg15077301	15	48738898	-0.0905949	0.244915	0.7114544412809636	0	NA	3892	1
cg15077338	16	3631149	-1.04558	0.376097	0.005434539619815235	0	NA	3896	1
cg15077364	6	158794259	0.153493	0.240311	0.5230008809114055	0	NA	3897	1
cg15077372	8	21881628	1.19654	0.854855	0.1616033642814906	0	NA	3897	1
cg15077515	3	194336614	0.290508	0.252413	0.24976379599810178	0	NA	3896	1
cg15077539	21	38891650	0.11997599999999999	0.314909	0.70321344905935	0	NA	3895	1
cg15077577	8	8240369	0.143049	0.329036	0.6637425797218197	0	NA	3896	1
cg15077680	10	93044423	0.148453	0.293396	0.6128695128840156	0	NA	3896	1
cg15077976	18	47257313	0.736635	0.347396	0.03396831960563667	0	NA	3896	1
cg15077985	18	59639286	-0.153395	0.149961	0.30635546658851187	0	NA	3829	1
cg15077994	1	48462558	0.228637	0.539082	0.6714762141318802	0	NA	3863	1
cg15078001	19	624439	-0.372255	0.341245	0.2753287135803614	0	NA	3897	1
cg15078015	1	49397515	0.114609	0.150007	0.4448527346074972	0	NA	3897	1
cg15078071	5	94417312	-0.174394	0.325272	0.5918561245670743	0	NA	3803	1
cg15078072	20	32178212	-0.16016000000000002	0.196436	0.4148839183707076	0	NA	3886	1
cg15078079	3	72349089	-0.0334919	0.320483	0.9167690361604299	0	NA	3895	1
cg15078085	7	12900988	0.11448600000000002	0.468858	0.8070909971854265	0	NA	3891	1
cg15078203	2	20650041	0.06134400000000001	0.167619	0.7143853488426781	0	NA	3895	1
cg15078271	17	73472441	-0.202782	0.270665	0.45373715454621505	0	NA	3897	1
cg15078313	17	48440122	-0.0277784	0.183261	0.8795195102665118	0	NA	3857	1
cg15078322	3	192605773	0.0409464	0.18002	0.8200701690533688	0	NA	3884	1
cg15078439	9	127952905	0.154947	0.155669	0.31956025574613195	0	NA	3893	1
cg15078486	20	61188887	-0.446795	0.255727	0.08061025621216188	0	NA	3893	1
cg15078504	11	47574944	-3.63001	1.6515	0.0279485449956033	0	NA	3897	1
cg15078524	4	10346805	9.79388e-4	0.19451	0.9959825445359756	0	NA	3889	1
cg15078654	3	172264038	0.0032514	0.251534	0.9896866045226471	0	NA	3873	1
cg15078751	9	131704736	-0.0974486	0.294906	0.7410678768384638	0	NA	3895	1
cg15078990	6	19704965	-0.00994271	0.278996	0.9715714350634902	0	NA	3897	1
cg15078994	1	35391953	-0.0756409	0.107019	0.4796915249284464	0	NA	3896	1
cg15079184	11	65181501	-0.613241	0.346215	0.07651545030132154	0	NA	3895	1
cg15079206	16	31469425	-0.036126	0.54179	0.9468372753143651	0	NA	3896	1
cg15079229	13	31407214	0.226329	0.33195	0.49535496514380195	0	NA	3896	1
cg15079347	18	60951612	0.210298	0.280736	0.4537998065922534	0	NA	3897	1
cg15079402	2	161129874	0.405458	0.269972	0.13313532402568143	0	NA	3897	1
cg15079404	15	73024017	0.0353307	0.33417	0.9157991749749466	0	NA	3889	1
cg15079483	4	37887467	0.0403754	0.189204	0.8310180044940982	0	NA	3897	1
cg15079528	8	8998907	-0.221193	0.372078	0.552190988409476	0	NA	3897	1
cg15079605	14	73704078	-0.0569408	0.147109	0.6987078115574079	0	NA	3889	1
cg15079758	12	6750645	-0.0859706	0.362081	0.8123195588604744	0	NA	3896	1
cg15079869	1	26137975	-0.407395	0.267676	0.12801644967148387	0	NA	3892	1
cg15079957	4	2489588	-0.197557	0.23453999999999997	0.39961060748284283	0	NA	3897	1
cg15079982	3	4972319	0.108359	0.17041900000000001	0.5248815429300093	0	NA	3897	1
cg15080077	2	74300396	0.154118	0.233832	0.5098333988133081	0	NA	3896	1
cg15080259	11	65082126	-0.429983	0.754128	0.5685607482956022	0	NA	3891	1
cg15080335	1	33703260	-0.387344	0.175474	0.027285055395600975	0	NA	3896	1
cg15080337	3	125875853	-0.154908	0.292988	0.5970011582054946	0	NA	3896	1
cg15080423	16	67228796	-0.0532412	0.332955	0.8729558370812265	0	NA	3895	1
cg15080477	9	93563351	-0.182729	0.151454	0.22762539770950752	0	NA	3896	1
cg15080495	6	147091655	-0.621261	0.224855	0.0057283196917258545	0	NA	3897	1
cg15080528	16	10040106	0.0757181	0.15002	0.6137554855068463	0	NA	3897	1
cg15080628	10	125329720	-0.4858	0.284259	0.08745005738720676	0	NA	3897	1
cg15080709	19	3644319	0.532389	0.335143	0.11216365061860951	0	NA	3893	1
cg15080739	14	79435714	1.18392	0.72128	0.10071124395542792	0	NA	3894	1
cg15080872	20	44857528	0.0121648	0.11879199999999998	0.9184358482542692	0	NA	3895	1
cg15081012	2	33727290	-0.420374	0.361231	0.24453496458911014	0	NA	3894	1
cg15081041	14	24588714	0.23105	0.353649	0.5135426467575475	0	NA	3897	1
cg15081062	3	25832554	-0.0866963	0.174976	0.6202645970597919	0	NA	3895	1
cg15081074	11	34368393	-0.220947	0.288538	0.44382707798519	0	NA	3897	1
cg15081232	10	130392791	0.142122	0.22272500000000003	0.5234051453327517	0	NA	3895	1
cg15081334	15	43330171	0.2674	0.256595	0.29736107206028983	0	NA	3887	1
cg15081354	17	19565293	-0.166859	0.242366	0.4911639209663363	0	NA	3884	1
cg15081358	5	150057250	0.220797	0.355304	0.5343159325142361	0	NA	3893	1
cg15081380	11	74390052	0.165053	0.331306	0.6183508451634017	0	NA	3895	1
cg15081500	7	642612	-0.44202600000000003	0.302765	0.14429996860021654	0	NA	3896	1
cg15081667	5	132058126	0.150522	0.203876	0.46033112589756	0	NA	3893	1
cg15081679	19	10543553	0.376966	0.319736	0.23840159319779516	0	NA	3893	1
cg15081698	6	101847050	-0.163952	0.424519	0.6993437352664119	0	NA	3876	1
cg15081772	10	134275011	-0.0960545	0.334366	0.7739028914366126	0	NA	3896	1
cg15081929	1	247585044	0.177891	0.242392	0.4630109162128036	0	NA	3886	1
cg15082024	3	197186132	-0.275286	0.203935	0.17705727473878635	0	NA	3895	1
cg15082034	8	1457142	-0.107263	0.167156	0.5210718945401411	0	NA	3897	1
cg15082098	11	76853274	-0.556579	0.789177	0.48064527175084387	0	NA	3893	1
cg15082423	14	101634148	-0.199015	0.27406	0.4677326599705197	0	NA	3897	1
cg15082457	3	48638958	0.110653	0.310625	0.7216706019997949	0	NA	3897	1
cg15082652	2	215596951	0.0369331	0.235522	0.8753915959277038	0	NA	3894	1
cg15082694	10	1408294	0.0664798	0.19703	0.7358082003771917	0	NA	3897	1
cg15082794	2	39904617	-0.204607	0.246798	0.4070781368446481	0	NA	3897	1
cg15082918	11	66104153	0.353679	0.520194	0.4965688779367949	0	NA	3881	1
cg15082929	5	139365877	0.0640907	0.35014000000000006	0.854764225681827	0	NA	3897	1
cg15083003	4	54366918	0.0485016	0.253561	0.848304833190676	0	NA	3897	1
cg15083018	17	74965302	1.13303	0.936992	0.22657811719036164	0	NA	3894	1
cg15083051	1	154868243	0.156534	0.263793	0.5529154322708582	0	NA	3895	1
cg15083176	12	109481271	0.238936	0.140668	0.08939814832452687	0	NA	3837	1
cg15083207	10	133076229	0.0295601	0.209271	0.8876702913286727	0	NA	3897	1
cg15083288	2	111551024	-0.00310711	0.300945	0.9917623783260868	0	NA	3894	1
cg15083318	6	159279663	0.143581	0.304914	0.6377191805386936	0	NA	3896	1
cg15083409	1	92372179	0.0422044	0.179652	0.8142684406010602	0	NA	3865	1
cg15083435	8	37189525	0.186918	0.211567	0.3769698698600569	0	NA	3895	1
cg15083499	14	90970052	0.0243677	0.178575	0.8914604970530354	0	NA	3896	1
cg15083521	2	9679860	0.0155837	0.162165	0.9234428972797206	0	NA	3889	1
cg15083799	21	43539337	0.62036500000000006	0.696059	0.3727932040873522	0	NA	3897	1
cg15083863	10	67701749	0.313341	0.182075	0.08526086542055668	0	NA	3894	1
cg15083930	11	21163737	0.0329001	0.143884	0.8191354307946894	0	NA	3892	1
cg15083949	10	75351812	0.055095700000000004	0.270621	0.8386739931996047	0	NA	3844	1
cg15084122	14	71756489	0.00233783	0.20358	0.990837619284346	0	NA	3897	1
cg15084437	1	74934023	-0.139132	0.146148	0.34110009112662887	0	NA	3892	1
cg15084492	6	99176081	0.0402972	0.190164	0.8321791083625258	0	NA	3897	1
cg15084585	8	105342650	-0.04219149999999999	0.0355711	0.23557594712867677	0	NA	3896	1
cg15084701	6	166416491	-0.180164	0.22491	0.4231031006960098	0	NA	3897	1
cg15084801	8	144766349	-0.15641	0.207646	0.45129781635795324	0	NA	3897	1
cg15084949	15	70128869	-0.23702	0.320581	0.4596974538004823	0	NA	3894	1
cg15084964	11	78271068	-0.161568	0.13655	0.23672397360634836	0	NA	3727	1
cg15085109	11	67818764	-0.0166876	0.111315	0.880833011258064	0	NA	3883	1
cg15085188	1	4930624	-0.119533	0.221255	0.589024677921536	0	NA	3895	1
cg15085248	17	49242997	-0.115586	0.19431	0.5519413457072772	0	NA	3894	1
cg15085255	16	11468609	-0.304991	0.21732999999999997	0.16051119977897468	0	NA	3892	1
cg15085377	3	55622375	-0.158525	0.152864	0.29972051612322387	0	NA	3897	1
cg15085398	3	39142260	0.569449	0.349625	0.10336760016790963	0	NA	3897	1
cg15085433	12	133727549	-0.275384	0.359314	0.4434288132784644	0	NA	3888	1
cg15085564	19	54156566	-0.343119	0.225799	0.1286172853728318	0	NA	3893	1
cg15085626	6	52401525	0.24652	0.251434	0.326861027485302	0	NA	3897	1
cg15085633	6	158438072	0.23142099999999996	0.323081	0.47380979610482393	0	NA	3896	1
cg15085668	12	123626924	0.0252099	0.114865	0.8262807023715422	0	NA	3896	1
cg15085704	3	62355162	0.329127	0.304231	0.27932693814112625	0	NA	3897	1
cg15085729	12	4593839	0.178783	0.250219	0.47491429007269176	0	NA	3897	1
cg15085741	1	59758463	0.444197	0.406803	0.2748675439475378	0	NA	3894	1
cg15085832	17	75686493	0.00246742	0.167279	0.988231368338502	0	NA	3894	1
cg15086132	8	112757019	-0.0021194	0.12485000000000002	0.9864561047336036	0	NA	3896	1
cg15086254	4	6421465	0.3304639999999999	0.285974	0.2478556183667156	0	NA	3895	1
cg15086256	2	222631916	-0.00908074	0.2172	0.9666516018925401	0	NA	3893	1
cg15086420	6	33623405	0.3786840000000001	0.373111	0.31013606264463783	0	NA	3894	1
cg15086536	8	15379206	0.047018	0.217651	0.8289684655655392	0	NA	3877	1
cg15086543	1	195863699	-0.104798	0.213843	0.6240844950354434	0	NA	3868	1
cg15086593	20	18268800	-0.136965	0.361929	0.705110757624029	0	NA	3896	1
cg15086607	3	139493523	-0.0780157	0.157752	0.6209202726068648	0	NA	3897	1
cg15086660	7	149195856	0.290625	0.220407	0.18730844370095417	0	NA	3895	1
cg15086674	17	1217150	-0.150703	0.133768	0.2599117302039219	0	NA	3887	1
cg15086714	5	167675542	-0.357185	0.308048	0.2462480142753121	0	NA	3893	1
cg15086758	11	61261383	0.129777	0.247556	0.6001165599400557	0	NA	3897	1
cg15086854	19	57918103	0.613964	0.336328	0.06792685022943369	0	NA	3865	1
cg15086892	21	44311114	0.292675	0.307844	0.34174397224344477	0	NA	3897	1
cg15086895	2	128422981	0.11694	0.194157	0.5469770697353895	0	NA	3882	1
cg15086915	5	118415525	-0.0847717	0.226173	0.7078024413220689	0	NA	3897	1
cg15086925	20	45906236	-0.0789301	0.275156	0.7742227199489771	0	NA	3885	1
cg15086932	14	74971883	-0.127256	0.302469	0.6739565554634563	0	NA	3897	1
cg15086979	2	243016511	-0.047026	0.285931	0.8693641116836481	0	NA	3889	1
cg15087288	6	89854631	-0.0629368	0.127198	0.6207455801269726	0	NA	3895	1
cg15087373	5	173771249	0.0314552	0.224807	0.888722480068953	0	NA	3894	1
cg15087388	5	90566308	0.0288254	0.180196	0.8729071287538157	0	NA	3879	1
cg15087399	1	11502670	0.141994	0.15442	0.3578178208527574	0	NA	3896	1
cg15087469	5	86366007	0.140998	0.272458	0.6048046458995001	0	NA	3896	1
cg15087486	10	6168007	0.13111	0.490266	0.7891409872812027	0	NA	3865	1
cg15087501	4	5527199	-0.0841447	0.171154	0.622979861637627	0	NA	3891	1
cg15087541	20	17823074	0.0786285	0.24732	0.7505440091828472	0	NA	3895	1
cg15087782	22	38132097	-0.274285	0.277479	0.32291311184428995	0	NA	3897	1
cg15087803	3	86934063	0.0789389	0.204984	0.7001649124941978	0	NA	3892	1
cg15087876	7	80537816	-0.168173	0.17228	0.32898473556224245	0	NA	3872	1
cg15087939	5	133182866	-0.434152	0.294966	0.14105562580915354	0	NA	3894	1
cg15088158	5	168080297	0.12359300000000001	0.0772702	0.10971151653511582	0	NA	3896	1
cg15088171	16	19788716	0.197758	0.161175	0.21983127758898346	0	NA	3731	1
cg15088184	7	66219472	0.170917	0.245539	0.4863730871496648	0	NA	3895	1
cg15088419	12	74929703	-0.30132	0.234503	0.19881665667811338	0	NA	3896	1
cg15088455	14	50883488	-0.676923	0.415289	0.10310051476465625	0	NA	3891	1
cg15088490	9	139927606	0.222825	0.251584	0.37578552604562376	0	NA	3884	1
cg15088491	5	35195437	-0.174441	0.294822	0.554063258227653	0	NA	3897	1
cg15088602	13	96182637	0.614385	0.600209	0.3060155321965634	0	NA	3894	1
cg15088648	19	18613010	0.171762	0.269703	0.5242185819689642	0	NA	3895	1
cg15088708	17	8204122	0.029316199999999997	0.662936	0.9647276330634367	0	NA	3889	1
cg15088752	11	121628573	-0.1809	0.107167	0.09140746025178825	0	NA	3897	1
cg15088759	11	31530876	0.0775237	0.354372	0.8268341908651695	0	NA	3868	1
cg15088890	20	40644719	-0.303882	0.214801	0.15715234320869775	0	NA	3897	1
cg15088912	13	48987465	-0.0483002	0.12409400000000001	0.6971114229924322	0	NA	3897	1
cg15088918	2	135450288	-0.387173	0.326501	0.23569147496405132	0	NA	3895	1
cg15088991	1	27118222	0.209459	0.230242	0.3629627529617556	0	NA	3896	1
cg15089167	19	6771958	-0.175779	0.333856	0.598532912490578	0	NA	3896	1
cg15089218	5	35371488	0.0276542	0.199376	0.8896842501573434	0	NA	3896	1
cg15089221	9	137510384	0.204869	0.335079	0.5409314459250475	0	NA	3892	1
cg15089363	21	20144601	-0.084735	0.199026	0.6702911939919103	0	NA	3895	1
cg15089400	19	45313980	-0.167369	0.276841	0.5454665776510992	0	NA	3896	1
cg15089433	9	90896126	-0.074919	0.240611	0.7555195063706986	0	NA	3896	1
cg15089486	8	53499924	0.0307324	0.340365	0.9280547957291154	0	NA	3897	1
cg15089551	2	120091160	-0.27965999999999996	0.185951	0.13259563512730774	0	NA	3896	1
cg15089586	17	75689596	-0.286024	0.32771300000000003	0.38277859803140435	0	NA	3897	1
cg15089600	4	73162058	0.0327951	0.0908322	0.7180609654559924	0	NA	3895	1
cg15089769	17	1373797	0.0980822	0.374996	0.793664291994367	0	NA	3897	1
cg15089779	10	52104276	-0.0771114	0.265333	0.7713410295155245	0	NA	3890	1
cg15089821	7	155775648	-0.376213	0.230841	0.1031544548456325	0	NA	3896	1
cg15089921	9	3962860	0.256378	0.162037	0.1135996126912509	0	NA	3896	1
cg15089957	12	100839185	-0.213082	0.233692	0.3618703280578933	0	NA	3891	1
cg15089991	9	96444945	-0.333543	0.25714	0.19458780966169248	0	NA	3885	1
cg15090044	7	75676696	-0.570432	1.0827	0.5982903781497069	0	NA	3896	1
cg15090136	17	74086085	0.403818	0.343897	0.2402984580924443	0	NA	3897	1
cg15090227	12	25982340	-0.368378	0.267152	0.167923155932105	0	NA	3892	1
cg15090281	15	41635154	-0.409813	0.252394	0.10443912161153533	0	NA	3893	1
cg15090331	5	35699758	-0.261164	0.166793	0.11739611933898597	0	NA	3808	1
cg15090337	20	31165773	-0.335605	0.290738	0.24836856029805537	0	NA	3892	1
cg15090469	12	108308516	0.29908	0.23409299999999997	0.20138630635476737	0	NA	3894	1
cg15090644	12	94954628	0.17669	0.145181	0.22359183857829695	0	NA	3895	1
cg15090776	7	154120005	0.013551699999999998	0.154473	0.9300923878852988	0	NA	3895	1
cg15090861	12	94652843	0.217697	0.194305	0.26254843517540566	0	NA	3892	1
cg15090897	8	130286226	0.186231	0.22176400000000002	0.40103673575541543	0	NA	3888	1
cg15091004	11	46569064	0.605769	0.398145	0.12813983881201266	0	NA	3894	1
cg15091049	10	79687030	2.20045	0.997905	0.027449209462940865	0	NA	3897	1
cg15091052	22	23982296	-0.382283	0.31493799999999994	0.22481045582301598	0	NA	3896	1
cg15091179	7	55240887	0.0312246	0.209155	0.8813253713821232	0	NA	3894	1
cg15091264	16	83566448	-0.11592	0.33325	0.7279551190085352	0	NA	3896	1
cg15091284	9	96667270	-0.244267	0.358161	0.4952368358264716	0	NA	3895	1
cg15091312	15	34880717	0.0571337	0.142153	0.6877451489278952	0	NA	3892	1
cg15091333	7	100908800	-0.107495	0.174317	0.5374564411228904	0	NA	3894	1
cg15091424	4	42374048	-0.21652	0.232103	0.3508913776133681	0	NA	3893	1
cg15091508	5	32948342	-0.0507375	0.229461	0.8250021072109629	0	NA	3894	1
cg15091581	11	73881468	-0.2178	1.06397	0.8378025981678315	0	NA	3897	1
cg15091848	1	87511601	0.241214	0.184289	0.1905716681642372	0	NA	3897	1
cg15091898	19	13420952	-0.229139	0.197102	0.24501610228623827	0	NA	3841	1
cg15091930	14	77542608	0.342522	0.124206	0.005821086284473329	0	NA	3855	1
cg15092039	6	148657019	0.363531	0.243785	0.13591027703913672	0	NA	3891	1
cg15092140	3	40111267	0.341304	0.264205	0.19642119594328478	0	NA	3890	1
cg15092388	1	113275401	-0.155452	0.228965	0.4971800228077809	0	NA	3890	1
cg15092530	7	4876714	0.0327831	0.337769	0.9226805310340777	0	NA	3896	1
cg15092544	12	69004670	-1.11076	1.39362	0.42543233674907016	0	NA	3844	1
cg15092622	6	158441697	0.125709	0.309873	0.6849784001452232	0	NA	3893	1
cg15092630	11	20615820	-3.59346e-4	0.185082	0.9984508680193047	0	NA	3894	1
cg15092716	15	44621314	-0.452955	0.344153	0.18812562361885715	0	NA	3893	1
cg15092760	1	55352412	-0.259501	0.404125	0.5207884352190719	0	NA	3886	1
cg15093023	10	65316970	0.0765803	0.202819	0.7057429834816537	0	NA	3895	1
cg15093040	2	207125019	0.24757100000000004	0.17578	0.15900853781797777	0	NA	3896	1
cg15093303	8	29411234	-0.306324	0.28941	0.2898535064254351	0	NA	3896	1
cg15093399	10	133757396	-0.15522	0.20709	0.45353831171626424	0	NA	3894	1
cg15093441	10	60159296	-0.289393	0.210806	0.16981670922668085	0	NA	3897	1
cg15093449	20	49944151	-0.0344095	0.235946	0.8840505910126886	0	NA	3897	1
cg15093462	6	10430128	-0.531558	0.271832	0.050528194033690015	0	NA	3894	1
cg15093600	5	176307745	-0.365532	0.287371	0.20337795607866196	0	NA	3891	1
cg15093614	12	12977516	-0.0899656	0.22926000000000002	0.6947498739290809	0	NA	3881	1
cg15093662	11	107992418	0.419458	0.834224	0.6150963193210427	0	NA	3850	1
cg15093938	2	129147579	-0.0141031	0.182958	0.9385568711628938	0	NA	3888	1
cg15094196	12	93395676	-0.24025	0.139137	0.08421878931628632	0	NA	3889	1
cg15094224	14	21492273	-0.0664569	0.200419	0.7401990080509679	0	NA	3896	1
cg15094559	12	32751311	-0.259336	0.224388	0.24778421591274194	0	NA	3894	1
cg15094561	4	130850073	-0.188796	0.160314	0.23893065015747508	0	NA	3890	1
cg15094617	3	159486373	0.309309	0.286774	0.28077453589641643	0	NA	3897	1
cg15094719	12	54817056	-0.165255	0.328627	0.6150592251050803	0	NA	3896	1
cg15094893	22	23565097	0.0117408	0.373283	0.9749084241225819	0	NA	3896	1
cg15094934	16	84977475	-0.0617374	0.24932199999999996	0.8044275460559934	0	NA	3896	1
cg15094970	3	181417368	0.0845079	0.328778	0.7971507054142095	0	NA	3891	1
cg15095213	12	3776693	0.0874448	0.126188	0.4883268783537062	0	NA	3896	1
cg15095288	2	224404086	0.0984438	0.134464	0.4640952534988079	0	NA	3893	1
cg15095338	1	203662857	-0.164817	0.342016	0.6298780462892866	0	NA	3879	1
cg15095344	22	51019923	-0.0422482	0.329549	0.8979906563661767	0	NA	3897	1
cg15095363	9	95400520	0.013417099999999998	0.259731	0.958801461368164	0	NA	3892	1
cg15095439	11	82724521	-0.198778	0.283224	0.4827788009242173	0	NA	3891	1
cg15095470	5	148388661	-0.341254	0.331345	0.3030544223328852	0	NA	3897	1
