## Supplementary table 7 for "Genome-wide study of DNA methylation in Amyotrophic Lateral Sclerosis identifies differentially methylated loci and implicates metabolic, inflammatory and cholesterol pathways": 253115_file07 (part 65 of 75)

Probe	Chr	bp	b	se	p	Q	Q.p	nr_samples	nr_studies
cg15095482	17	61190825	0.0306328	0.177022	0.8626159318800201	0	NA	3896	1
cg15095490	16	58035047	2.19822	1.08136	0.042069799125667245	0	NA	3897	1
cg15095511	17	53803867	-0.113694	0.148071	0.44258560439545197	0	NA	3755	1
cg15095537	11	61536658	0.324468	0.34798	0.3511128495497928	0	NA	3895	1
cg15095575	1	202879654	0.213392	0.25065	0.39457247078101565	0	NA	3890	1
cg15095593	6	160147581	0.213663	0.827523	0.7962557646771492	0	NA	3893	1
cg15095654	9	75242161	0.243568	0.284172	0.3913814949996433	0	NA	3897	1
cg15095728	15	92636203	-0.301535	0.3143	0.3373643569816045	0	NA	3896	1
cg15095751	8	141932719	0.502704	0.31332000000000004	0.10861649594404334	0	NA	3841	1
cg15095936	20	55534744	0.0156323	0.0829756	0.8505659624389359	0	NA	3894	1
cg15095952	9	134572529	0.567026	0.28722	0.04836047973749996	0	NA	3881	1
cg15095959	9	75276273	0.149006	0.153969	0.33316112852363444	0	NA	3890	1
cg15095976	18	48513276	0.238747	0.351988	0.49759313369496855	0	NA	3894	1
cg15095991	8	144648359	0.103685	0.259931	0.6899710731453076	0	NA	3894	1
cg15096147	13	28990401	0.351862	0.350202	0.3150220033960385	0	NA	3894	1
cg15096198	8	104251492	-0.354999	0.241121	0.1409437435301851	0	NA	3892	1
cg15096307	7	134959916	0.143009	0.219491	0.5146925733607561	0	NA	3896	1
cg15096563	12	25055563	0.704588	0.723529	0.3301452418818279	0	NA	3896	1
cg15096615	9	127474291	0.430323	0.274633	0.11713759754095042	0	NA	3896	1
cg15096653	4	56414511	0.127697	0.24010900000000002	0.5948442316289957	0	NA	3894	1
cg15097000	22	46943855	0.00476457	0.119184	0.9681117891920399	0	NA	3894	1
cg15097085	20	60770833	-0.0647649	0.360316	0.8573529804748967	0	NA	3896	1
cg15097297	5	177883209	0.370817	0.239009	0.12078738125821656	0	NA	3893	1
cg15097322	5	57418354	0.0808631	0.153133	0.5974591064353105	0	NA	3847	1
cg15097409	10	54117893	0.183067	0.197752	0.35458094806072504	0	NA	3897	1
cg15097438	17	3593953	-0.233582	0.358054	0.5141655531170609	0	NA	3896	1
cg15097451	11	28325342	-0.192438	0.188243	0.3066460186404235	0	NA	3891	1
cg15097463	5	31596454	-0.196967	0.23133	0.3945168549247231	0	NA	3896	1
cg15097480	19	58816248	0.0731544	0.0890191	0.4112003023870327	0	NA	3896	1
cg15097499	6	161523018	0.0316772	0.349269	0.9277343793621393	0	NA	3892	1
cg15097529	22	30110867	-0.0254379	0.146539	0.8621866457281278	0	NA	3895	1
cg15097530	1	204486394	-0.0762972	0.19659	0.6979396943893257	0	NA	3892	1
cg15097551	7	73648457	0.193934	0.14884	0.1925851295151334	0	NA	3885	1
cg15097580	18	57489327	0.059861700000000004	0.11398699999999999	0.5994702183132079	0	NA	3881	1
cg15097615	16	2581527	-0.84635	0.384891	0.027882598267462838	0	NA	3896	1
cg15097617	7	147527838	0.313593	0.265798	0.23807300512317664	0	NA	3896	1
cg15097669	12	56225116	0.164682	0.259228	0.5252467304388758	0	NA	3895	1
cg15097809	9	123555898	-0.00253625	0.950419	0.9978707998098204	0	NA	3897	1
cg15097846	12	3039511	-0.586445	0.307272	0.05631973680547691	0	NA	3896	1
cg15097913	1	36021962	0.030247	0.153632	0.8439217922361136	0	NA	3887	1
cg15097969	1	8281011	0.100697	0.335137	0.7638223502163815	0	NA	3897	1
cg15098087	6	168900493	0.0107072	0.11621200000000001	0.9265907302730343	0	NA	3896	1
cg15098182	9	131534228	1.05084	0.9484809999999999	0.267896854312878	0	NA	3827	1
cg15098261	9	131874186	0.692146	0.893803	0.43870423355925897	0	NA	3896	1
cg15098361	22	38229305	0.29748	0.266585	0.26446847711911664	0	NA	3895	1
cg15098410	15	69373029	0.223402	0.28352	0.4307209683255524	0	NA	3896	1
cg15098433	1	206671783	0.174734	0.356163	0.6237085279797958	0	NA	3897	1
cg15098522	18	71423728	0.494904	0.373427	0.18507060635297673	0	NA	3897	1
cg15098557	12	2410264	0.021014	0.308856	0.945755241757169	0	NA	3896	1
cg15098593	4	48155833	-0.15175	0.233107	0.5150538447325599	0	NA	3895	1
cg15098776	2	203088002	-0.395981	0.280772	0.15844244786497927	0	NA	3893	1
cg15098809	8	143761778	0.191997	0.365944	0.5998180088323176	0	NA	3893	1
cg15098940	11	46951657	0.146308	0.30935	0.6362467355992265	0	NA	3897	1
cg15098975	8	1305973	0.908912	0.283828	0.0013631893283596911	0	NA	3894	1
cg15099051	11	101980355	-0.12152199999999999	0.195129	0.5334305802418438	0	NA	3896	1
cg15099065	20	22370967	0.20536	0.351827	0.5594248829842836	0	NA	3894	1
cg15099137	16	72966213	0.00419384	0.408126	0.9918012052694938	0	NA	3896	1
cg15099147	16	83941652	-0.291957	0.343158	0.3948834187131826	0	NA	3896	1
cg15099231	1	245104572	0.287479	0.228227	0.20780694166284872	0	NA	3897	1
cg15099252	12	119772429	-0.0745275	1.13634	0.9477077824819817	0	NA	3896	1
cg15099257	4	145709404	-0.055833	0.165935	0.7365126059619231	0	NA	3883	1
cg15099449	2	202774768	-0.203189	0.147338	0.16787404216135027	0	NA	3893	1
cg15099492	11	79473816	-0.0405142	0.217591	0.8522924079109189	0	NA	3895	1
cg15099604	6	21840560	0.42585399999999995	0.288799	0.14032850338297345	0	NA	3897	1
cg15099691	10	70409982	-0.444868	0.281052	0.11345172984555892	0	NA	3897	1
cg15099828	14	94504586	0.197445	0.367971	0.5915594129482049	0	NA	3896	1
cg15100054	10	74151714	-0.227398	0.132579	0.08631063962824341	0	NA	3731	1
cg15100106	12	109867929	0.231467	0.289565	0.42408105346109953	0	NA	3891	1
cg15100145	4	91048412	0.441126	0.431017	0.3060933184080711	0	NA	3895	1
cg15100197	15	25315371	0.0400685	0.116315	0.7304833381492194	0	NA	3891	1
cg15100234	13	36849722	-0.0538939	0.173112	0.7555544129431818	0	NA	3895	1
cg15100375	1	186858663	0.24304400000000004	0.265832	0.36057147782821936	0	NA	3894	1
cg15100456	15	68809904	-0.046195499999999994	0.39648	0.9072451327455214	0	NA	3895	1
cg15100728	17	18007725	-0.11265	0.301553	0.7087271051797783	0	NA	3895	1
cg15100757	1	196866477	-0.0356194	0.100622	0.7233447522060954	0	NA	3897	1
cg15100982	10	63213501	-0.232734	0.248732	0.34943705532942365	0	NA	3896	1
cg15101024	8	128046753	-0.19345300000000001	0.229944	0.4001771802047046	0	NA	3895	1
cg15101273	1	1431587	0.11187	0.214455	0.6019155072362068	0	NA	3896	1
cg15101291	21	43502244	-0.614316	0.320216	0.055054919968515734	0	NA	3895	1
cg15101447	2	17305318	0.169784	0.168587	0.31388662915539817	0	NA	3897	1
cg15101617	10	49968810	0.0535886	0.309832	0.862682723753336	0	NA	3894	1
cg15101623	8	96952925	0.470886	0.344457	0.1716132205918443	0	NA	3897	1
cg15101676	2	180210085	-0.293327	0.230554	0.2032771076765692	0	NA	3890	1
cg15101786	9	137611388	0.153683	0.284877	0.5895616115526303	0	NA	3896	1
cg15101901	7	112102966	0.337137	0.250887	0.1790194521691242	0	NA	3895	1
cg15101902	20	60214785	-0.264758	0.26514	0.3180082479470533	0	NA	3894	1
cg15102057	2	182850726	-0.0358959	0.317557	0.9100006986687754	0	NA	3894	1
cg15102060	20	46122052	-0.661017	0.271338	0.014844991531931178	0	NA	3897	1
cg15102116	14	68624915	0.160277	0.295725	0.5878323664603227	0	NA	3896	1
cg15102118	14	80677847	0.0239644	0.109735	0.8271297053652436	0	NA	3895	1
cg15102429	11	2882873	0.254613	0.335214	0.44752146425788364	0	NA	3897	1
cg15102466	19	38540035	0.320039	0.392398	0.41473012872205106	0	NA	3896	1
cg15102540	11	120497515	0.192544	0.261478	0.46150684770225225	0	NA	3888	1
cg15102575	3	124510809	0.0558038	0.189772	0.7687142875965338	0	NA	3894	1
cg15102595	3	58128652	-0.00941169	0.268478	0.9720353088070014	0	NA	3893	1
cg15102681	10	55963011	0.0112432	0.176685	0.9492615381340096	0	NA	3889	1
cg15102731	5	180561011	-0.0808437	0.139843	0.5631943781707781	0	NA	3892	1
cg15102743	19	14426402	0.418455	0.266137	0.11587420383331298	0	NA	3894	1
cg15102842	18	72369543	-0.42733199999999993	0.310881	0.16926050019437333	0	NA	3890	1
cg15102851	6	88300299	-0.615163	1.36715	0.6527391848916606	0	NA	3896	1
cg15103010	10	98407336	-0.343603	0.265323	0.1953075985237405	0	NA	3897	1
cg15103053	11	62062844	0.133192	0.128048	0.29825979542084385	0	NA	3895	1
cg15103055	3	34197372	0.314466	0.15518	0.04271770920410591	0	NA	3894	1
cg15103076	5	159633129	0.221183	0.296704	0.4559895364881346	0	NA	3895	1
cg15103079	5	179660201	0.184735	0.335193	0.5815443939232359	0	NA	3896	1
cg15103100	2	114748741	-0.0950759	0.213836	0.6565939262176677	0	NA	3894	1
cg15103196	6	143192478	0.068758	0.19452	0.7237322020841116	0	NA	3879	1
cg15103403	3	37110355	-0.650584	0.278918	0.019672940103468414	0	NA	3897	1
cg15103446	22	30740653	-0.0415631	0.185857	0.8230456406773035	0	NA	3897	1
cg15103479	7	134939090	0.268158	0.673047	0.6903177550711204	0	NA	3897	1
cg15103566	2	12443780	-0.290799	0.216143	0.17849578496418908	0	NA	3894	1
cg15103573	6	144675443	-4.63157e-6	0.196264	0.9999811709829876	0	NA	3895	1
cg15103597	7	2024705	0.432507	0.35091900000000004	0.2177630767422663	0	NA	3897	1
cg15103625	3	157826388	-0.0269818	0.170512	0.874267772606582	0	NA	3897	1
cg15103670	8	141776027	0.396955	0.331742	0.2314712899344611	0	NA	3897	1
cg15103828	12	57003692	0.34822600000000004	0.288743	0.22781489715088926	0	NA	3884	1
cg15103924	22	43202635	-0.430187	0.332129	0.19523720703571393	0	NA	3894	1
cg15103937	1	226184375	0.46413	0.538863	0.3890653784081485	0	NA	3896	1
cg15103991	16	87305082	0.18658600000000003	0.298293	0.53163474734199	0	NA	3895	1
cg15104214	10	130659245	0.145257	0.218228	0.5056537890988408	0	NA	3892	1
cg15104291	2	28360284	0.013002	0.234526	0.9557883419496868	0	NA	3895	1
cg15104456	8	129189014	0.108568	0.1591	0.4949933666584708	0	NA	3893	1
cg15104544	2	64277325	0.0957293	0.291154	0.7423124065367197	0	NA	3893	1
cg15104569	2	177235698	-0.0671806	0.144159	0.6412030576205012	0	NA	3753	1
cg15104618	12	69021282	-0.600593	0.3203170000000001	0.06079331407994657	0	NA	3893	1
cg15104699	10	127063738	-0.254446	0.265084	0.3371209865889896	0	NA	3896	1
cg15104700	12	96184166	-0.763975	1.26837	0.5469557030916946	0	NA	3880	1
cg15104796	7	150675841	-0.228668	0.57167	0.6891565167793516	0	NA	3894	1
cg15104875	15	95141923	0.0516855	0.141655	0.7152092916474817	0	NA	3889	1
cg15104891	14	24694272	-0.144448	0.198423	0.466625753853609	0	NA	3883	1
cg15104906	11	116911055	0.0985567	0.247359	0.6903089166587099	0	NA	3892	1
cg15105023	10	134554051	-0.0617369	0.16238300000000003	0.7038020632182201	0	NA	3873	1
cg15105091	2	8669248	-0.30249	0.331691	0.3617880674137824	0	NA	3896	1
cg15105142	3	24805247	0.0570501	0.174601	0.7438603445784615	0	NA	3894	1
cg15105180	7	100242812	-0.431861	0.351206	0.21882761959869754	0	NA	3893	1
cg15105198	5	6236531	0.19757	0.15245	0.19498723661495554	0	NA	3892	1
cg15105253	14	100063248	0.835836	0.369342	0.023633176848088053	0	NA	3891	1
cg15105282	16	89663409	-0.478069	0.33562	0.1543204805547255	0	NA	3894	1
cg15105309	2	121504945	0.129033	0.304024	0.6712616145863622	0	NA	3895	1
cg15105517	22	39748412	0.08183059999999999	0.0971536	0.39963086426565275	0	NA	3896	1
cg15105558	10	29452748	-0.149565	0.171947	0.3843922302765031	0	NA	3893	1
cg15105680	14	77249068	-0.292208	0.353199	0.40805666803525453	0	NA	3894	1
cg15105899	4	129194226	0.191806	0.158188	0.2253136665917557	0	NA	3770	1
cg15106081	3	14708144	0.61048500000000006	0.300633	0.04228895903629799	0	NA	3895	1
cg15106115	5	77821491	-0.168402	0.26367	0.5230280552324138	0	NA	3886	1
cg15106165	8	126930447	-0.040643	0.204686	0.8426048520361284	0	NA	3893	1
cg15106280	7	127389628	-0.522893	0.367568	0.15485943306121205	0	NA	3890	1
cg15106286	6	30287538	0.115717	0.257919	0.6536795693390247	0	NA	3897	1
cg15106299	1	233545507	-0.0017829	0.141029	0.9899133476668344	0	NA	3814	1
cg15106407	15	65477867	0.059446	1.16645	0.959354861401007	0	NA	3897	1
cg15106473	19	44739436	-0.16198100000000004	0.279178	0.5617751057657241	0	NA	3895	1
cg15106499	16	84931695	0.1405	0.6735339999999999	0.8347595744624943	0	NA	3895	1
cg15106604	19	5691749	-0.0840517	0.2388	0.7248567915709654	0	NA	3895	1
cg15106656	13	101200044	0.411744	0.344366	0.23183000550399616	0	NA	3897	1
cg15106820	11	126010643	0.00763407	0.135513	0.9550752595952331	0	NA	3892	1
cg15106851	15	74000381	-0.162607	0.290119	0.5751494854988571	0	NA	3891	1
cg15106974	16	30007370	0.460539	1.19235	0.6993153696391341	0	NA	3894	1
cg15107038	15	60884773	-0.787448	1.14575	0.4919079822768998	0	NA	3811	1
cg15107093	1	31291528	0.0082052	0.110059	0.9405705775200838	0	NA	3897	1
cg15107140	10	90020351	-0.221433	0.254421	0.38411413833170344	0	NA	3896	1
cg15107150	6	118227879	-0.0700129	0.113408	0.537001153977124	0	NA	3896	1
cg15107286	17	28194734	-0.173987	0.236688	0.46228463759837074	0	NA	3896	1
cg15107346	1	94057512	-0.557249	0.48996000000000006	0.25539797572808326	0	NA	3885	1
cg15107418	10	5791876	-0.286689	0.1743	0.10001063611735656	0	NA	3897	1
cg15107529	12	652124	-0.46000900000000006	0.338557	0.1742308068158625	0	NA	3897	1
cg15107575	8	134151332	-0.182564	0.170788	0.2850917583999778	0	NA	3891	1
cg15107730	12	43040840	-0.101764	0.167102	0.5425288736089092	0	NA	3879	1
cg15107918	3	170201761	-0.0680913	0.176979	0.700428383661304	0	NA	3895	1
cg15107944	1	55074750	-0.007733679999999999	0.335367	0.9816021343325828	0	NA	3893	1
cg15108073	6	136601215	0.260459	0.205376	0.20472452608865163	0	NA	3892	1
cg15108134	2	73497650	0.653654	0.417068	0.11705392744310371	0	NA	3896	1
cg15108159	6	143545171	0.0221424	0.314101	0.943800060147518	0	NA	3892	1
cg15108279	17	79359656	-0.162127	0.28168	0.5649048016818592	0	NA	3883	1
cg15108474	11	65138837	0.487891	0.282282	0.08391984150348056	0	NA	3887	1
cg15108521	1	160680856	-0.231048	0.362055	0.5233713640218964	0	NA	3889	1
cg15108534	1	159823101	-0.374692	0.534045	0.48292161046898013	0	NA	3882	1
cg15108597	12	108960550	0.0567084	0.279778	0.8393767888935159	0	NA	3894	1
cg15108650	7	112420018	0.0179384	0.0644075	0.7806177058378607	0	NA	3878	1
cg15108665	20	49468627	0.174386	0.355781	0.6240278726839126	0	NA	3895	1
cg15108822	4	74066183	0.100876	0.229504	0.6602708990361597	0	NA	3896	1
cg15108842	7	154485698	-0.408627	0.235529	0.08275269921520771	0	NA	3893	1
cg15108907	1	113645803	0.496296	0.218082	0.0228621059455184	0	NA	3890	1
cg15109002	13	109895325	0.0021696	0.181203	0.9904469077088512	0	NA	3892	1
cg15109150	20	49308830	-0.230072	0.314724	0.4647621596844532	0	NA	3896	1
cg15109169	9	102293870	-0.0286505	0.182739	0.8754153046255354	0	NA	3897	1
cg15109292	13	52575643	0.0219797	0.16172	0.891890793345909	0	NA	3896	1
cg15109497	15	69547668	-0.0644976	0.170405	0.7050622121136085	0	NA	3890	1
cg15109556	4	77432061	-0.0459124	0.0862801	0.5946345930226186	0	NA	3895	1
cg15109589	1	27278907	0.100508	0.267549	0.7071681706374012	0	NA	3895	1
cg15109591	9	16151687	-0.474374	0.291235	0.10334777960181077	0	NA	3895	1
cg15109596	15	101595262	0.262541	0.324501	0.4184802433024762	0	NA	3895	1
cg15109673	9	137136944	-0.388725	0.314299	0.21616134587076935	0	NA	3895	1
cg15109726	3	6270765	-0.294024	0.189665	0.12108679349795043	0	NA	3881	1
cg15109738	12	82760164	0.168108	0.2244	0.4537701854599635	0	NA	3897	1
cg15109791	7	43681770	0.0669085	0.343418	0.8455251898010593	0	NA	3894	1
cg15109953	2	233534098	0.0477155	0.0969721	0.6226812404813453	0	NA	3894	1
cg15110041	3	141152832	0.0153995	0.25718800000000003	0.9522540501076376	0	NA	3894	1
cg15110085	7	101337220	-0.183879	0.197346	0.3514608562058019	0	NA	3895	1
cg15110162	3	153690864	-0.0413963	0.275316	0.8804812103437069	0	NA	3896	1
cg15110181	3	52049474	-0.4891289999999999	0.306151	0.11011590642980629	0	NA	3890	1
cg15110223	15	56757349	-0.9091219999999999	1.26708	0.47306948211691263	0	NA	3896	1
cg15110238	21	40206818	-0.00171693	0.158404	0.9913519537636469	0	NA	3863	1
cg15110257	5	119475490	-0.023324000000000004	0.261604	0.9289566152229571	0	NA	3896	1
cg15110310	1	94851216	0.4660639999999999	0.328088	0.15544887179791872	0	NA	3897	1
cg15110396	19	38785035	-0.43715100000000007	0.294829	0.13814688473277711	0	NA	3896	1
cg15110427	9	84161224	0.268421	0.208828	0.19866343149304522	0	NA	3889	1
cg15110443	2	85530426	0.515425	0.354336	0.14577389089491163	0	NA	3896	1
cg15110481	2	134277486	-0.042933	0.0769292	0.5767866321045392	0	NA	3896	1
cg15110538	17	7578623	0.501697	0.296606	0.09074910008668284	0	NA	3897	1
cg15110664	4	3452274	-0.147774	0.325136	0.6494696824491883	0	NA	3896	1
cg15110679	16	24522851	-0.380356	0.342406	0.266640093526328	0	NA	3897	1
cg15110693	5	75002875	0.634828	0.361083	0.07872673725556494	0	NA	3896	1
cg15110918	11	126525498	0.101737	0.0928363	0.27313338793975195	0	NA	3884	1
cg15111076	17	16866148	-0.1358	0.17721	0.4434844680069686	0	NA	3888	1
cg15111134	5	167847579	-0.577818	0.278137	0.037759286510210814	0	NA	3897	1
cg15111244	5	34441281	0.218153	0.136874	0.11097556880751089	0	NA	3895	1
cg15111344	7	8007187	0.0642322	0.202163	0.7506936928647515	0	NA	3856	1
cg15111412	9	99617014	0.0239086	0.48021400000000003	0.9602918183671826	0	NA	3878	1
cg15111440	8	22941856	0.0492939	0.104048	0.6356702424534012	0	NA	3895	1
cg15111531	6	6684824	0.626418	0.206302	0.0023941147551595657	0	NA	3896	1
cg15111699	6	169350747	-0.013543700000000002	0.228602	0.9527563597279252	0	NA	3891	1
cg15111704	6	79322705	-0.202961	0.356486	0.5691268333703521	0	NA	3895	1
cg15111720	2	86139693	-0.188529	0.38326	0.6227837555741252	0	NA	3897	1
cg15111756	16	80212659	-0.12466600000000001	0.269767	0.6439918821785078	0	NA	3896	1
cg15111872	18	20403036	-0.0614683	0.286847	0.8303213062149809	0	NA	3896	1
cg15111883	5	142225165	0.39411	0.661362	0.5512376044765048	0	NA	3891	1
cg15111944	7	23175566	-0.0362247	0.291986	0.9012652826416782	0	NA	3897	1
cg15111959	3	146639725	0.267939	0.301589	0.3743125521925259	0	NA	3895	1
cg15111978	12	69512829	0.267037	0.336298	0.42716706288015527	0	NA	3894	1
cg15112010	4	113279438	0.135032	0.0969908	0.16385744734613847	0	NA	3895	1
cg15112046	10	11000843	0.191077	0.271999	0.4823726675383025	0	NA	3897	1
cg15112076	7	20856285	0.19233	0.176877	0.2768751808401716	0	NA	3890	1
cg15112081	3	183973581	-0.2195	0.319865	0.4925699729123249	0	NA	3896	1
cg15112130	21	37227518	-0.4630000000000001	0.280256	0.09852212182161234	0	NA	3896	1
cg15112197	16	71915237	0.36729	0.340603	0.2808766026613113	0	NA	3874	1
cg15112223	2	153323898	0.0255234	0.18375	0.8895269131835547	0	NA	3894	1
cg15112355	4	56503185	-0.339475	0.279362	0.22429760388987063	0	NA	3892	1
cg15112362	14	69261509	0.9283	0.589119	0.11508509829842195	0	NA	3897	1
cg15112427	5	158106590	0.0945844	0.24108400000000002	0.6948146627363708	0	NA	3892	1
cg15112664	21	47878721	-0.701427	1.17644	0.551022620873775	0	NA	3745	1
cg15112726	14	95528138	-0.101341	0.269805	0.7072081121540685	0	NA	3897	1
cg15112806	18	45299575	0.315876	0.266715	0.23628627943638955	0	NA	3896	1
cg15112848	11	35000144	0.129271	0.31052	0.6771869016847003	0	NA	3897	1
cg15113110	12	5724577	0.0477057	0.238958	0.8417617332424421	0	NA	3896	1
cg15113118	1	111033039	-0.299711	0.29412	0.3081985761166796	0	NA	3896	1
cg15113127	11	78918369	-0.031123	0.0926731	0.73699424179077	0	NA	3896	1
cg15113229	4	152850684	0.510793	0.219162	0.019771079925168605	0	NA	3896	1
cg15113233	7	77177775	0.00883068	0.209264	0.9663402560584984	0	NA	3868	1
cg15113252	18	35103199	0.435532	0.23901	0.06841958184533978	0	NA	3895	1
cg15113334	16	55600544	-0.141305	0.251455	0.5741504578177719	0	NA	3894	1
cg15113351	11	112426542	-0.798838	0.461752	0.08362755128284123	0	NA	3896	1
cg15113413	5	40316062	-0.147077	0.208486	0.48052859235730216	0	NA	3887	1
cg15113457	4	128084214	-0.31292	0.193046	0.105026044407779	0	NA	3896	1
cg15113672	15	61224544	0.298594	0.207874	0.15088337312434086	0	NA	3893	1
cg15113691	16	165440	0.181527	0.318769	0.5690422948180829	0	NA	3897	1
cg15113743	15	80448155	-0.10631699999999998	0.26727	0.6907859084683883	0	NA	3897	1
cg15113785	6	53821396	0.274163	0.163503	0.09358019847164437	0	NA	3892	1
cg15114001	2	136899351	0.156748	0.277942	0.5727817718973188	0	NA	3896	1
cg15114063	16	59765142	0.188627	0.15764799999999998	0.23149860908541853	0	NA	3888	1
cg15114130	22	31277692	-0.0994054	0.370571	0.7885074527054832	0	NA	3897	1
cg15114239	22	38219217	0.444219	0.262852	0.09102859514207817	0	NA	3897	1
cg15114304	7	98006582	0.0547222	0.229978	0.8119234667358439	0	NA	3798	1
cg15114311	2	192111180	0.39291	0.200482	0.05001603564502773	0	NA	3897	1
cg15114378	5	151574018	-0.239162	0.143226	0.09495448373993756	0	NA	3896	1
cg15114614	20	44601278	1.3839699999999997	1.15439	0.23057632199833444	0	NA	3892	1
cg15114680	3	53828749	0.0158499	0.201872	0.9374187143181534	0	NA	3895	1
cg15114764	19	24184200	0.141471	0.308094	0.6461039860884388	0	NA	3865	1
cg15114787	5	31745603	0.0683553	0.177307	0.6998525869757205	0	NA	3894	1
cg15114999	3	55524129	-0.640644	0.301034	0.033325063820771696	0	NA	3897	1
cg15115224	2	180042269	-0.0894311	0.168741	0.5961186282708897	0	NA	3821	1
cg15115315	5	150991647	0.0281585	0.363957	0.938331070354018	0	NA	3895	1
cg15115421	17	32747299	0.0186708	0.203237	0.9268036070606063	0	NA	3889	1
cg15115736	11	17801627	-0.384777	0.282046	0.17249364358998764	0	NA	3894	1
cg15115756	13	89572470	-0.24950699999999998	0.418104	0.550668814028962	0	NA	3896	1
cg15115787	5	142730701	-0.2846	0.338374	0.4003024628872665	0	NA	3893	1
cg15115803	8	74748301	0.178853	0.254864	0.4828297305639917	0	NA	3897	1
cg15115804	3	142849065	0.227497	0.290065	0.4328660804446981	0	NA	3892	1
cg15115816	1	33787302	0.271877	0.159681	0.08863810738449883	0	NA	3887	1
cg15115836	10	69583242	-0.142124	0.283393	0.6160132931179418	0	NA	3897	1
cg15116041	10	72698635	-0.575029	0.285244	0.043808372865588426	0	NA	3896	1
cg15116108	8	124288450	-0.167552	0.149727	0.26311880699815704	0	NA	3888	1
cg15116227	5	10254757	-0.4906209999999999	0.349881	0.1608402917617073	0	NA	3896	1
cg15116443	14	101024297	0.351682	0.201771	0.08133781624462566	0	NA	3896	1
cg15116445	11	59791248	-0.161803	0.326807	0.6205276886738322	0	NA	3897	1
cg15116453	9	75423228	0.0838054	0.128908	0.5156160588951989	0	NA	3891	1
cg15116469	16	58256624	0.100883	0.355455	0.7765531522565616	0	NA	3891	1
cg15116802	20	30267423	0.130544	0.131039	0.31914205013920743	0	NA	3893	1
cg15116814	7	98445737	0.19686399999999998	0.313278	0.5297417179980477	0	NA	3893	1
cg15116821	5	43769912	0.169764	0.153959	0.2701760595961278	0	NA	3897	1
cg15116924	1	42167770	0.146777	0.340541	0.6664601949263702	0	NA	3890	1
cg15117008	2	27482048	0.468185	0.340036	0.16855277790458667	0	NA	3897	1
cg15117081	22	26880382	0.114652	0.249078	0.6452968770950558	0	NA	3894	1
cg15117169	15	62126846	0.0608935	0.228425	0.7897926792672962	0	NA	3896	1
cg15117187	13	73614964	-0.0940019	0.137783	0.49508341504246195	0	NA	3790	1
cg15117233	20	52372976	0.286541	0.322027	0.3735709928170704	0	NA	3895	1
cg15117301	2	20189799	-1.04769	1.0732	0.32895051637181294	0	NA	3896	1
cg15117322	12	26676849	0.0181374	0.209968	0.9311629665205213	0	NA	3897	1
cg15117456	9	124209767	-0.0511323	0.45589100000000005	0.9106973001493738	0	NA	3894	1
cg15117716	17	43871537	-0.0214321	0.197842	0.9137344226799101	0	NA	3894	1
cg15117847	6	6191894	0.0603364	0.0932593	0.5176483708553152	0	NA	3893	1
cg15117851	9	94939039	-0.10455	0.355399	0.7686231097827845	0	NA	3896	1
cg15117889	1	26012981	0.145983	0.239137	0.5415587196875158	0	NA	3894	1
cg15117901	4	186682695	-0.179593	0.270218	0.5062918861183106	0	NA	3895	1
cg15117909	9	133537305	0.190834	0.22263	0.39134537264748287	0	NA	3892	1
cg15117920	10	75910039	-0.318327	0.612421	0.6032137192163292	0	NA	3854	1
cg15117996	7	39125265	0.0563232	0.120635	0.6405790259182612	0	NA	3897	1
cg15118281	12	2113955	0.018029	0.150876	0.9048828210297897	0	NA	3887	1
cg15118314	20	34019699	-0.410999	0.348448	0.2381939013721893	0	NA	3897	1
cg15118444	2	74710613	0.424036	1.38063	0.7587427103453998	0	NA	3897	1
cg15118456	15	76442455	-0.191067	0.162034	0.23832712767432604	0	NA	3895	1
cg15118510	2	27676316	-0.35332	0.350903	0.31398862646834985	0	NA	3897	1
cg15118523	12	21560179	-0.586168	0.25357	0.020796346042379732	0	NA	3890	1
cg15118604	12	109742398	-0.123956	0.251099	0.6215506295823312	0	NA	3892	1
cg15118605	1	155184932	-0.072959	0.29341	0.803624664120326	0	NA	3894	1
cg15118645	22	50602187	-0.281301	0.226495	0.21424599403979444	0	NA	3882	1
cg15118750	5	176982439	0.127209	0.172947	0.4620122245600023	0	NA	3886	1
cg15118788	10	122726479	0.109863	0.303195	0.7170897795155069	0	NA	3896	1
cg15118816	1	237963373	-0.122378	0.126252	0.33238787906517886	0	NA	3855	1
cg15118824	6	30457765	-0.0692432	1.0334700000000001	0.9465811562794028	0	NA	3831	1
cg15118846	10	74649473	0.095329	0.258298	0.7120785587184786	0	NA	3896	1
cg15118922	7	47524859	0.016926	0.293056	0.9539422861955783	0	NA	3896	1
cg15118937	12	133563075	-1.19213	1.09324	0.27551237258026845	0	NA	3895	1
cg15119034	11	65151509	-0.13076	0.301286	0.6642839194502272	0	NA	3896	1
cg15119133	5	150480993	-0.073422	0.297557	0.8051022018375773	0	NA	3893	1
cg15119262	11	70827457	0.0124497	0.154544	0.9357937546175861	0	NA	3892	1
cg15119274	2	220174325	0.111313	0.193872	0.5658614453868588	0	NA	3865	1
cg15119324	3	171864416	0.286269	0.214817	0.18265719649788537	0	NA	3894	1
cg15119326	11	34400959	0.965584	0.453038	0.03306005369866418	0	NA	3895	1
cg15119365	15	42125909	-0.169425	0.30404	0.5773595307128438	0	NA	3895	1
cg15119432	18	72544124	0.45131	0.292067	0.12229121188944524	0	NA	3886	1
cg15119467	17	13341580	0.932976	0.362259	0.010011289593490003	0	NA	3896	1
cg15119478	10	101530374	-0.130593	0.222694	0.5575909406442203	0	NA	3896	1
cg15119546	19	41668164	-0.055517	0.32649	0.8649771366726828	0	NA	3893	1
cg15119553	8	17020845	0.0890049	0.324726	0.7840136820733015	0	NA	3894	1
cg15119579	3	141201790	-0.0739648	0.291229	0.7995150983029075	0	NA	3897	1
cg15119580	11	102323719	0.151679	0.742951	0.8382304416825952	0	NA	3896	1
cg15119592	2	99186092	-0.20449899999999996	0.293235	0.4855590922352513	0	NA	3894	1
cg15119597	18	24357904	0.0582695	0.24991	0.8156356601879098	0	NA	3893	1
cg15119683	6	38533031	-0.0717537	0.19581200000000001	0.7140354402600495	0	NA	3897	1
cg15119693	8	27362510	-0.593018	0.347676	0.08807089008649331	0	NA	3897	1
cg15119851	2	102890416	-0.262357	0.200926	0.19164118540356437	0	NA	3760	1
cg15119954	17	76358759	0.4695810000000001	0.319771	0.1419707595754858	0	NA	3897	1
cg15119959	3	55210115	0.0113086	0.244589	0.9631228564363356	0	NA	3896	1
cg15120122	19	17203122	-0.0529859	0.361641	0.8835146990517696	0	NA	3895	1
cg15120171	21	42091972	-0.0037573000000000003	0.156058	0.9807917437430593	0	NA	3887	1
cg15120283	12	56436932	-0.0816038	0.286542	0.7758063606875633	0	NA	3896	1
cg15120380	2	171312686	0.114302	0.232446	0.6229061867598833	0	NA	3897	1
cg15120413	5	53753195	0.0802672	0.142383	0.5729300983710024	0	NA	3878	1
cg15120426	15	77951471	0.0602071	0.300753	0.8413336599138616	0	NA	3897	1
cg15120527	17	56327919	0.230856	0.371611	0.5344481289718508	0	NA	3894	1
cg15120575	16	67966350	0.508448	0.359997	0.15784183216817446	0	NA	3895	1
cg15120633	11	62559345	-1.5227	1.09035	0.1625567429287275	0	NA	3803	1
cg15120677	17	7554155	0.385948	1.4267	0.7867617874694309	0	NA	3897	1
cg15120743	2	9211406	-0.449826	0.267812	0.09302865060398882	0	NA	3897	1
cg15120774	7	73294602	-0.180622	0.321063	0.5737243561124905	0	NA	3895	1
cg15120863	2	238727078	-0.00642887	0.133644	0.9616330063800967	0	NA	3882	1
cg15120944	14	104038665	0.0977869	0.173658	0.5733664770406827	0	NA	3893	1
cg15120952	2	241979417	-0.3418	0.303204	0.2596182680215721	0	NA	3889	1
cg15120968	14	95363629	0.324302	0.181295	0.0736456944460465	0	NA	3896	1
cg15121157	19	45818813	0.157881	0.138382	0.25390860349959044	0	NA	3897	1
cg15121268	15	27368763	-0.061969	0.280777	0.8253218268175222	0	NA	3894	1
cg15121305	5	124487912	-0.124627	0.249984	0.6181035490094098	0	NA	3896	1
cg15121316	11	103763328	-0.08594940000000001	0.203451	0.67269111862557	0	NA	3893	1
cg15121445	6	167708233	-0.0675396	0.0958367	0.4809743655547462	0	NA	3892	1
cg15121465	8	130428363	-0.101406	0.152744	0.5067574239434984	0	NA	3861	1
cg15121510	1	90437467	-0.0591593	0.196279	0.763106350163506	0	NA	3875	1
cg15121553	7	134120272	0.208199	0.237183	0.3800528077485	0	NA	3897	1
cg15121634	6	39498363	-0.17306	0.164	0.2913137900417708	0	NA	3893	1
cg15121731	10	80952197	0.284526	0.259824	0.27348507302656083	0	NA	3895	1
cg15121816	10	30782849	0.218449	0.417743	0.6010252107818892	0	NA	3894	1
cg15121821	16	9029914	0.0520189	0.162639	0.7490875620391939	0	NA	3892	1
cg15121898	21	30569597	-0.279182	0.299188	0.3507516407608087	0	NA	3890	1
cg15121978	6	143188930	0.119376	0.13966	0.3926831606760926	0	NA	3750	1
cg15121983	12	123333902	0.0824027	0.338527	0.8076835809883285	0	NA	3895	1
cg15122008	1	40867644	-0.581364	0.260455	0.02560774696335528	0	NA	3893	1
cg15122020	5	2101683	0.372624	0.290727	0.19994886567095863	0	NA	3896	1
cg15122066	15	101442904	0.19214	0.383289	0.616165101151583	0	NA	3889	1
cg15122081	1	54056699	-0.23134	0.313163	0.4600765952061769	0	NA	3897	1
cg15122093	12	72232279	0.357658	0.23679	0.13093020592367846	0	NA	3890	1
cg15122105	16	75589345	-0.8836909999999999	0.385466	0.021875283149998852	0	NA	3881	1
cg15122111	3	130569453	-1.08389	1.02709	0.29128728510245205	0	NA	3893	1
cg15122332	18	809988	0.0808673	0.112733	0.4731675613787477	0	NA	3880	1
cg15122357	14	101078683	0.0785667	0.301165	0.794188185961514	0	NA	3892	1
cg15122503	7	142983776	-0.715172	0.30755	0.020051410059250544	0	NA	3894	1
cg15122522	4	169484151	0.474212	0.354724	0.18127232182988537	0	NA	3896	1
cg15122536	11	68123164	0.603466	0.273496	0.02734975798977893	0	NA	3889	1
cg15122538	11	112140506	0.154722	0.186906	0.4077800980965649	0	NA	3889	1
cg15122556	12	122752002	-0.104763	0.157524	0.5060117579448241	0	NA	3890	1
cg15122638	20	43020158	-0.24923500000000004	0.349817	0.47617222141943416	0	NA	3897	1
cg15122697	1	224401807	-0.374565	0.297456	0.20794789848460382	0	NA	3895	1
cg15122750	1	160071954	0.129931	0.310055	0.6751738110638139	0	NA	3897	1
cg15122788	16	24857545	-0.151868	0.176865	0.39052469545135915	0	NA	3895	1
cg15122838	5	7889803	-0.177074	0.188138	0.3466064225578439	0	NA	3877	1
cg15122909	9	93862902	0.7153270000000002	0.536105	0.1821042752870556	0	NA	3887	1
cg15122936	4	163407197	-0.137075	0.271686	0.613885721721323	0	NA	3894	1
cg15123341	19	29892484	0.194486	0.224301	0.38590040345136783	0	NA	3896	1
cg15123539	14	74830882	-0.19699	0.283519	0.48717844014926787	0	NA	3894	1
cg15123744	2	219351923	0.0407216	0.234433	0.8620992665864324	0	NA	3894	1
cg15123752	7	30017777	0.283108	0.212502	0.1827746342571699	0	NA	3895	1
cg15123795	20	24782453	0.23199	0.342742	0.49849173070896446	0	NA	3893	1
cg15123849	6	15364953	0.102329	0.178207	0.5658228231541698	0	NA	3896	1
cg15124019	12	104162636	0.239737	0.318405	0.45149136914554916	0	NA	3897	1
cg15124130	14	74287499	0.227804	0.253642	0.36911517386964343	0	NA	3897	1
cg15124198	2	102413473	-0.125327	0.288582	0.6640810770477804	0	NA	3896	1
cg15124207	5	119669655	0.26681	0.15145	0.07811940070567581	0	NA	3862	1
cg15124212	1	186707406	0.131586	0.247669	0.5952124152257862	0	NA	3895	1
cg15124254	6	12329245	-0.170879	0.273058	0.5314478048766411	0	NA	3897	1
cg15124396	6	137580438	-0.0406101	0.28649	0.8872770864652453	0	NA	3897	1
cg15124400	9	124989839	0.0178098	0.0265576	0.5024688216723439	0	NA	3897	1
cg15124455	1	94312690	0.374228	0.753899	0.619619208498925	0	NA	3877	1
cg15124636	1	246734875	-0.0080643	0.3778	0.9829701114765159	0	NA	3886	1
cg15124782	3	5288430	0.18124	0.256281	0.479446861369024	0	NA	3895	1
cg15124866	20	55862701	0.0431298	0.0960135	0.6532833622395875	0	NA	3895	1
cg15124897	1	92231141	-0.143226	0.253789	0.5725154828425694	0	NA	3895	1
cg15124946	2	27237862	-0.227061	0.287497	0.4296529711412917	0	NA	3883	1
cg15125278	19	4351011	0.0965771	0.238608	0.6856597076837373	0	NA	3896	1
cg15125476	8	28894556	0.0701368	0.15271	0.646032397148762	0	NA	3862	1
cg15125667	22	23076171	0.294515	0.299433	0.32532421499926006	0	NA	3894	1
cg15125707	22	30942910	0.572648	0.327124	0.08002288425214563	0	NA	3893	1
cg15125775	3	72599874	0.231276	0.363561	0.5246846285114146	0	NA	3897	1
cg15125963	3	176868150	0.014694799999999997	0.155039	0.9244885300362629	0	NA	3893	1
cg15125982	1	28431716	-0.134706	0.215998	0.5328609718464109	0	NA	3896	1
cg15126023	14	23504913	-0.8523579999999998	0.307849	0.005627118891951193	0	NA	3895	1
cg15126041	4	122596982	0.40837	0.24894799999999997	0.1009256137494171	0	NA	3897	1
cg15126137	3	171601722	0.0547434	0.207424	0.7918413489322785	0	NA	3897	1
cg15126175	8	60961961	-0.239634	0.232683	0.3030695042137368	0	NA	3897	1
cg15126341	18	77608724	-0.0729659	0.256061	0.775678505047066	0	NA	3895	1
cg15126354	16	27037282	0.285749	0.183789	0.12000166468990005	0	NA	3896	1
cg15126363	5	61708265	0.634123	0.919862	0.49059200780084256	0	NA	3873	1
cg15126615	2	75155169	0.102104	0.226793	0.6525605413194843	0	NA	3890	1
cg15126760	8	21776623	-0.0373708	0.399313	0.9254366513616912	0	NA	3887	1
cg15126762	5	148437248	0.364811	0.306838	0.23446452458816	0	NA	3894	1
cg15126879	15	74421569	-0.370458	0.553844	0.5035687748504893	0	NA	3896	1
cg15126968	7	157737419	-0.129595	0.210548	0.5382160843344204	0	NA	3893	1
cg15127060	14	20664893	0.0532047	0.122574	0.6642435113845782	0	NA	3895	1
cg15127088	3	13863724	-0.0737261	0.260301	0.77699744741124	0	NA	3895	1
cg15127158	8	41160758	0.0954913	0.17277	0.5804636168725572	0	NA	3894	1
cg15127221	5	14291055	0.158795	0.323763	0.623803623004364	0	NA	3894	1
cg15127309	2	8447521	-0.0184726	0.164116	0.9103808334375671	0	NA	3895	1
cg15127587	8	128070435	0.0295305	0.288875	0.9185773890705703	0	NA	3889	1
cg15127607	10	71028446	-0.0311836	0.184059	0.8654649077224141	0	NA	3893	1
cg15127773	12	117094351	-0.0122988	0.25428	0.9614236357119591	0	NA	3895	1
cg15127797	13	74993851	-0.0934491	0.24297600000000003	0.7005321765646333	0	NA	3897	1
cg15127930	4	69184445	0.566173	0.215837	0.008712070120892819	0	NA	3893	1
cg15127938	2	55678826	-0.300702	0.225367	0.18211309924377148	0	NA	3897	1
cg15127984	6	143270787	0.0178556	0.130379	0.8910691288700997	0	NA	3800	1
cg15128025	9	75137718	0.056256	0.183519	0.7591931734136075	0	NA	3891	1
cg15128088	11	5475756	-0.0470953	0.19691	0.8109724438669534	0	NA	3893	1
cg15128254	12	58422374	0.0160694	0.114214	0.8881104714175835	0	NA	3891	1
cg15128332	12	70436760	-0.207398	0.252373	0.4111955411672321	0	NA	3894	1
cg15128443	10	30704743	0.325929	0.213549	0.12694780357804225	0	NA	3896	1
cg15128502	12	93762212	-0.582132	0.233029	0.012485755731817115	0	NA	3893	1
cg15128633	13	44770082	0.397722	0.270662	0.14171305329671527	0	NA	3896	1
cg15128634	3	88199064	0.580924	1.05538	0.5820172083528766	0	NA	3896	1
cg15128672	19	42852443	0.256949	0.271625	0.3441640780302648	0	NA	3896	1
cg15128785	22	42230879	0.426059	0.151733	0.004985763800890366	0	NA	3895	1
cg15128842	7	134639277	0.0930577	0.166575	0.5763982477970144	0	NA	3894	1
cg15128870	9	111714656	0.0619298	0.246353	0.801515361947562	0	NA	3896	1
cg15128987	20	11873102	0.441354	0.750638	0.5565511998368748	0	NA	3897	1
cg15129062	2	234725329	0.00252787	0.159981	0.9873930996927337	0	NA	3895	1
cg15129163	12	45708937	-0.194558	0.33152800000000004	0.5573028458040394	0	NA	3891	1
cg15129299	19	29692517	-0.18660599999999997	0.290545	0.5207031114855573	0	NA	3895	1
cg15129362	20	31568585	-0.133931	0.369782	0.7172107441060057	0	NA	3896	1
cg15129562	9	140657402	0.277424	0.355191	0.43476966113825666	0	NA	3895	1
cg15129919	12	96367877	0.247609	0.23681399999999997	0.2957530018225317	0	NA	3897	1
cg15129971	5	11027153	0.113017	0.179247	0.5283610569706368	0	NA	3882	1
cg15130076	10	107712065	0.354183	0.366333	0.3336272972541523	0	NA	3894	1
cg15130132	1	21619582	0.0874234	0.241957	0.7178617989898639	0	NA	3896	1
cg15130252	4	38766123	0.0237874	0.270943	0.93003973119287	0	NA	3894	1
cg15130253	1	202831568	-0.127422	0.154908	0.4107550381052855	0	NA	3897	1
cg15130342	4	17516155	-0.384361	0.249675	0.12369562728064866	0	NA	3896	1
cg15130384	3	59456344	0.0400353	0.169186	0.8129400986515996	0	NA	3896	1
cg15130442	7	129724140	0.00882101	0.21383	0.9670946453352116	0	NA	3893	1
cg15130454	7	133408026	0.169809	0.186198	0.36177882765972585	0	NA	3890	1
cg15130548	17	40566710	0.00602125	0.170277	0.9717914846826586	0	NA	3893	1
cg15130589	1	180555760	-0.271274	0.262048	0.3005721148808883	0	NA	3895	1
cg15130625	22	18985638	0.154572	0.113554	0.1734441085011245	0	NA	3896	1
cg15130770	18	72196893	0.31771	0.310649	0.30643560170395606	0	NA	3897	1
cg15130798	18	56987030	0.0385234	0.109532	0.7250564430870478	0	NA	3794	1
cg15130896	11	375456	0.113349	0.573439	0.8433069296236906	0	NA	3882	1
cg15130899	15	66858432	-0.0347111	0.122053	0.7761087132278081	0	NA	3897	1
cg15131074	11	36586103	-1.04604	0.826438	0.20561295762769172	0	NA	3893	1
cg15131155	17	79105899	-0.539365	0.336669	0.10914164479481886	0	NA	3894	1
cg15131202	13	23552548	0.31967699999999993	0.186468	0.08645896889343951	0	NA	3821	1
cg15131207	1	36773099	0.411846	0.341445	0.22774598262417364	0	NA	3897	1
cg15131209	7	99525518	-0.0814265	0.250684	0.7453193505047728	0	NA	3892	1
cg15131336	8	59307966	-0.34334	0.544835	0.5285817703567428	0	NA	3889	1
cg15131345	2	49847222	-0.12330399999999998	0.182133	0.4984060971935504	0	NA	3880	1
cg15131403	3	197483213	0.0126175	0.178707	0.9437126107362034	0	NA	3869	1
cg15131417	2	185510906	0.50382	0.268287	0.060392886653237964	0	NA	3896	1
cg15131424	1	112289656	-0.0434253	0.319748	0.8919706840852175	0	NA	3885	1
cg15131429	10	82016574	-0.173409	0.139765	0.2147098135781392	0	NA	3897	1
cg15131487	12	114136082	-0.125915	0.0931926	0.17665488460021453	0	NA	3896	1
cg15131508	2	43534472	0.180234	0.392737	0.6462931959067646	0	NA	3897	1
cg15131616	5	5271951	-0.0267019	0.113036	0.8132582809561644	0	NA	3894	1
cg15131665	8	145065456	-0.11117200000000001	0.12593	0.3773400664657008	0	NA	3841	1
cg15131854	5	77012202	-0.305926	0.189634	0.10669140761281105	0	NA	3876	1
cg15132012	20	62519315	-0.26314	0.328671	0.42335268364391904	0	NA	3894	1
cg15132183	11	57199714	0.0851098	0.38852	0.8266020887432439	0	NA	3896	1
cg15132266	17	1365090	-0.450802	0.319947	0.15883823925706436	0	NA	3897	1
cg15132291	1	180189561	0.0703047	0.31327399999999994	0.8224311333727141	0	NA	3897	1
cg15132427	2	31362158	-0.0320518	0.176856	0.8561862174400079	0	NA	3891	1
cg15132440	3	17882855	0.272858	0.646107	0.6727981355436873	0	NA	3896	1
cg15132471	19	7547386	0.00274137	0.256045	0.9914575367203576	0	NA	3897	1
cg15132866	2	198248729	-0.183894	0.244857	0.452636942872758	0	NA	3895	1
cg15132908	18	21546959	0.092043	0.251384	0.7142568644891478	0	NA	3890	1
cg15132937	7	143075172	-0.131724	0.276286	0.6335281690993624	0	NA	3895	1
cg15132973	21	17144131	0.0968991	0.208358	0.6418880481272264	0	NA	3883	1
cg15133006	11	70334187	-0.215855	0.258861	0.40435734020498104	0	NA	3897	1
cg15133043	17	29405668	-0.132024	0.190484	0.4882483143809928	0	NA	3897	1
cg15133049	5	472777	0.680803	1.2805	0.5949548087276633	0	NA	3897	1
cg15133075	2	43521934	0.125117	0.388547	0.747443206987362	0	NA	3894	1
cg15133252	4	9924429	0.35581	0.267295	0.18313933873561736	0	NA	3892	1
cg15133266	11	118075678	9.69829e-4	0.233653	0.9966882113057037	0	NA	3895	1
cg15133444	14	35008912	1.0037	1.08053	0.35294298370687144	0	NA	3895	1
cg15133477	9	34839982	0.0609602	0.13162	0.6432546908472224	0	NA	3896	1
cg15133512	20	58196006	-0.108839	0.147117	0.459413754898708	0	NA	3896	1
cg15133570	2	42461490	0.199976	0.253864	0.4308553191271417	0	NA	3897	1
cg15133711	13	110556611	-0.0219193	0.161838	0.8922641892062889	0	NA	3897	1
cg15133732	11	62375269	-0.32784300000000005	0.275612	0.23423936664586847	0	NA	3897	1
cg15133801	12	66894812	0.355732	0.257448	0.16704462739158668	0	NA	3896	1
cg15133827	8	56956248	0.22943399999999997	0.194887	0.23908902324333306	0	NA	3889	1
cg15133882	9	114807470	0.293873	0.24227	0.22513062534904738	0	NA	3888	1
cg15134159	16	86244799	-0.0751681	0.103686	0.4684771769114195	0	NA	3897	1
cg15134164	2	128459968	-0.377696	1.57863	0.8109074250353978	0	NA	3897	1
cg15134168	6	97752805	-0.156448	0.27275	0.5662419860022699	0	NA	3897	1
cg15134338	11	118508031	-0.243542	0.371869	0.5125234969174299	0	NA	3894	1
cg15134353	2	9673786	-0.425651	0.317997	0.18072119168384912	0	NA	3895	1
cg15134501	4	1920141	-0.536753	0.414139	0.19495148073293442	0	NA	3895	1
cg15134538	5	124443815	-0.0444345	0.143318	0.7565295447313531	0	NA	3808	1
cg15134685	2	50574518	-0.184351	0.398276	0.6434557742642899	0	NA	3895	1
cg15134777	6	117937184	-0.0938632	0.214554	0.6617628851532865	0	NA	3884	1
cg15134799	4	84457346	0.304793	0.5584	0.5851809182642784	0	NA	3877	1
cg15134829	20	16596084	0.241953	0.26294	0.3574769735914097	0	NA	3896	1
cg15134988	10	29049872	-3.29661e-4	0.187052	0.9985938066097476	0	NA	3892	1
cg15135067	21	30535938	0.0529247	0.0558226	0.34308499584798	0	NA	3893	1
cg15135088	4	7422701	-0.21783199999999997	0.161489	0.17737010694039726	0	NA	3884	1
cg15135113	1	196859929	-0.184192	0.178278	0.30152298808775047	0	NA	3875	1
cg15135194	6	133070524	-0.357188	0.155209	0.02137266794331759	0	NA	3869	1
cg15135200	4	56718707	-0.0187049	0.291035	0.9487550202092813	0	NA	3897	1
cg15135240	19	30569722	-0.215737	0.175939	0.2201221421361035	0	NA	3888	1
cg15135438	12	124864645	-0.190015	0.376904	0.6141581201796755	0	NA	3895	1
cg15135461	16	80574717	-0.517839	0.428302	0.22664321794210357	0	NA	3888	1
cg15135580	17	50136791	0.264681	0.178916	0.13904438418482434	0	NA	3897	1
cg15135710	1	162177096	0.450353	0.212969	0.03446054808142709	0	NA	3897	1
cg15135930	8	26150631	0.29767	0.342104	0.3842372767534216	0	NA	3825	1
cg15136033	21	43977332	0.167735	0.178458	0.3472621717026735	0	NA	3894	1
cg15136092	2	210341867	0.116423	0.200153	0.5607889674281219	0	NA	3894	1
cg15136153	2	39777884	0.180722	0.212706	0.39552925544969375	0	NA	3895	1
cg15136191	5	45399249	0.00493483	0.167112	0.9764418325055428	0	NA	3893	1
cg15136195	2	37875651	0.109781	0.331125	0.7402370483607363	0	NA	3893	1
cg15136202	1	33480172	-0.197837	0.272453	0.4677574975598541	0	NA	3890	1
cg15136338	10	113979293	-0.15885	0.299907	0.5963447763890655	0	NA	3897	1
cg15136398	2	202655103	0.326781	0.326628	0.31708387175094777	0	NA	3895	1
cg15136429	8	103359243	0.0323361	0.218226	0.8822029887519593	0	NA	3895	1
cg15136631	7	134896567	2.08325	1.22579	0.08922195912040773	0	NA	3893	1
cg15136742	11	107298803	0.11122700000000002	0.232096	0.6317761362286298	0	NA	3890	1
cg15136744	7	81399827	0.027101	0.214927	0.8996575357929102	0	NA	3895	1
cg15136882	12	4713913	-0.287863	0.378697	0.4471704908875952	0	NA	3897	1
cg15137021	20	20213490	-0.0387409	0.131455	0.7682166034655443	0	NA	3888	1
cg15137115	15	67068337	-0.0585552	0.300772	0.8456411090019345	0	NA	3895	1
cg15137408	15	85191982	0.0166052	0.310421	0.9573394942742106	0	NA	3890	1
cg15137437	17	30890543	-0.138078	0.24142099999999997	0.5673635407492352	0	NA	3886	1
cg15137474	22	39162643	-0.0241319	0.23228100000000002	0.9172558677674789	0	NA	3897	1
cg15137491	15	63566799	0.138405	0.215405	0.5205266300172795	0	NA	3895	1
cg15137594	1	159728222	0.370617	0.15776	0.018811489533918126	0	NA	3886	1
cg15137595	4	144296567	-0.111622	0.262538	0.670716309931593	0	NA	3897	1
cg15137675	17	18760103	-0.411328	0.461514	0.37279082696025667	0	NA	3889	1
cg15137702	16	80375409	-0.0436005	0.140823	0.7568559793889874	0	NA	3896	1
cg15137706	17	27891029	-0.103309	0.213525	0.6285091839930119	0	NA	3893	1
cg15137734	3	11703398	-0.0961402	0.17395	0.5804765898861115	0	NA	3897	1
cg15137874	14	21084408	0.406587	0.330716	0.21891648835798871	0	NA	3896	1
cg15137954	11	5618023	0.043460200000000004	0.0722892	0.5477074020926366	0	NA	3897	1
cg15138113	6	150491159	-0.234539	0.23457399999999998	0.31738272053074484	0	NA	3894	1
cg15138115	6	135387565	-0.330586	0.170744	0.05284932906460058	0	NA	3884	1
cg15138148	16	57546624	-0.248981	0.304589	0.4136812110921512	0	NA	3890	1
cg15138186	19	57753384	-0.181841	0.200359	0.3641023313128756	0	NA	3897	1
cg15138238	20	3155489	-0.0752	0.11518599999999998	0.5138483964413405	0	NA	3881	1
cg15138245	9	103132382	0.0203935	0.0372204	0.5837523989139561	0	NA	3894	1
cg15138246	7	12609818	0.405245	0.544948	0.45709444234360985	0	NA	3895	1
cg15138281	12	6494261	-0.132348	0.264859	0.6172917627909937	0	NA	3896	1
cg15138669	11	133228369	0.07549	0.232994	0.7459382161960069	0	NA	3895	1
cg15138708	2	37876083	-0.287685	0.414411	0.48755545535872846	0	NA	3897	1
cg15138727	5	173032684	0.132501	0.242591	0.5849347111869949	0	NA	3897	1
cg15138819	6	31508577	-0.254676	0.359746	0.47898697774237703	0	NA	3866	1
cg15138827	6	251971	-0.231244	0.186542	0.21511041338502954	0	NA	3895	1
cg15139034	7	21398363	-0.0916529	0.278097	0.7417236119063548	0	NA	3889	1
cg15139101	4	38321230	0.0963732	0.187678	0.6075995725490648	0	NA	3893	1
cg15139153	6	89339715	-0.102031	0.111677	0.3609134505705736	0	NA	3892	1
cg15139162	1	54823887	0.188939	0.287884	0.5116294845468512	0	NA	3891	1
cg15139258	9	111808542	-0.841591	0.356328	0.018184312852405918	0	NA	3894	1
cg15139473	15	70858759	0.0980752	0.0704167	0.16368534624503256	0	NA	3894	1
cg15139637	20	19295517	0.540092	0.541528	0.31859550388382507	0	NA	3895	1
cg15139641	2	111408367	-0.358301	0.20323	0.07789508721569603	0	NA	3895	1
cg15139660	9	37337906	-0.330784	0.239448	0.16714248875929982	0	NA	3895	1
cg15139685	20	42136218	-0.263879	0.62098	0.6708806974802237	0	NA	3874	1
cg15139720	2	242800510	0.127639	0.26937	0.6356121039568434	0	NA	3897	1
cg15139857	2	219748021	0.00112026	0.169989	0.9947418263056057	0	NA	3896	1
cg15139930	2	223788811	0.105261	0.156336	0.5007565699518954	0	NA	3856	1
cg15140117	17	76832810	0.321645	0.295066	0.2756787194515953	0	NA	3894	1
cg15140246	2	101599259	0.020918	0.204396	0.918486366353994	0	NA	3892	1
cg15140557	4	10098295	-0.0946362	0.0948321	0.3183112454919151	0	NA	3895	1
cg15140571	11	83526491	0.0328208	0.239742	0.8911094425305569	0	NA	3893	1
cg15140579	8	145593484	0.0802903	0.227752	0.7244379022634437	0	NA	3895	1
cg15140582	9	90110324	0.0626942	0.443023	0.8874634673398044	0	NA	3895	1
cg15140634	19	16638809	-0.592549	0.333281	0.0754159872872014	0	NA	3896	1
cg15140721	2	131010115	0.0198322	0.0739093	0.7884440920555537	0	NA	3896	1
cg15140743	1	52521909	-0.0706977	0.235698	0.7642150199286641	0	NA	3874	1
cg15140774	22	42394592	-0.0252886	0.0903038	0.7794474635299498	0	NA	3895	1
cg15140775	1	21511014	0.717673	0.463832	0.12179832861003129	0	NA	3884	1
cg15140826	6	166714256	0.0108065	0.282516	0.9694876135802787	0	NA	3896	1
cg15140847	19	14459847	-0.186522	0.370115	0.6142916797377007	0	NA	3896	1
cg15140953	4	172572589	-0.359111	0.319738	0.2613774256714678	0	NA	3861	1
cg15140963	11	118795733	-0.205777	1.23232	0.8673830998721304	0	NA	3894	1
cg15140981	3	195539033	-0.261925	0.123606	0.034087810126578674	0	NA	3897	1
cg15140996	15	95038079	-0.200817	0.17464599999999997	0.2502049571759331	0	NA	3893	1
cg15141173	12	51461315	0.300102	0.3335540000000001	0.36827439176148086	0	NA	3890	1
cg15141197	19	7545768	-0.0179355	0.229447	0.9376941151278473	0	NA	3897	1
cg15141216	5	140368461	-0.502983	0.189453	0.007932667132653741	0	NA	3896	1
cg15141267	17	1897492	0.0603946	0.302872	0.8419448937445178	0	NA	3897	1
cg15141423	14	69244915	0.146449	0.225442	0.5159452542247929	0	NA	3896	1
cg15141434	18	9474837	0.0447874	0.291006	0.8776843122513334	0	NA	3897	1
cg15141679	16	82608817	-0.0823155	0.191152	0.6667385113157255	0	NA	3896	1
cg15141702	8	139816857	0.00488367	0.19794	0.9803162089603458	0	NA	3897	1
cg15141757	16	52689166	-0.441381	0.248022	0.07514075369269654	0	NA	3858	1
cg15141773	7	99736097	-0.0112483	0.190705	0.9529658699923161	0	NA	3886	1
cg15142116	17	80550648	0.278023	0.2524	0.2706715216176772	0	NA	3895	1
cg15142279	6	37474771	0.432537	0.266758	0.1049193646628305	0	NA	3892	1
cg15142311	7	86543180	0.128868	0.23653200000000002	0.5858754731158903	0	NA	3896	1
cg15142312	1	93325174	0.0546583	0.136698	0.6892691311740617	0	NA	3897	1
cg15142353	5	157161686	-0.024881199999999996	0.304788	0.9349374075196849	0	NA	3892	1
cg15142363	9	12775640	0.0560939	0.523422	0.9146559877913563	0	NA	3897	1
cg15142519	1	202932828	-0.23150499999999996	0.308228	0.45260233687938395	0	NA	3891	1
cg15142550	1	15455158	-0.036918	0.469832	0.9373690637876384	0	NA	3894	1
cg15142796	3	131219453	-0.273315	0.20477	0.18196099302983554	0	NA	3894	1
cg15142878	2	66929935	0.0588994	0.175547	0.7372334164922913	0	NA	3895	1
cg15143006	19	5825690	-0.150502	0.296446	0.6116723471392245	0	NA	3897	1
cg15143010	3	145655103	-0.132261	0.189333	0.4848252674805851	0	NA	3888	1
cg15143068	19	9165737	-0.100289	0.260883	0.7006661648911972	0	NA	3897	1
cg15143115	11	116663185	0.262357	0.286116	0.3591634680447458	0	NA	3895	1
cg15143140	1	231720113	-0.664198	0.341869	0.05203505768239099	0	NA	3881	1
cg15143202	3	168866525	-0.0729768	0.221498	0.7418009641851567	0	NA	3897	1
cg15143233	15	99373238	-0.530831	0.271408	0.05048384139356426	0	NA	3893	1
cg15143275	19	54286266	0.164468	0.234018	0.4821799987874094	0	NA	3897	1
cg15143370	9	132625508	-0.577253	0.629276	0.3589703684097122	0	NA	3891	1
cg15143691	2	27608716	0.243324	0.381803	0.5239278337750117	0	NA	3892	1
cg15143723	4	152090172	-0.114158	0.276366	0.679556663478456	0	NA	3897	1
cg15143725	13	111829925	-0.533851	0.24456100000000003	0.02904353855014894	0	NA	3897	1
cg15143752	17	73694900	0.245019	0.327447	0.4542968863122439	0	NA	3897	1
cg15143833	13	103452551	1.39361	0.894411	0.11920206646133286	0	NA	3896	1
cg15143895	10	88132460	0.326192	0.306659	0.28746636566683775	0	NA	3894	1
cg15143914	1	92196566	0.0922485	0.259465	0.7221899514780239	0	NA	3894	1
cg15144110	2	81663736	0.210923	0.17864	0.2377157995472352	0	NA	3896	1
cg15144116	12	6485598	-0.273849	0.34448	0.42663477915305914	0	NA	3893	1
cg15144123	3	47655398	0.163758	0.312992	0.6008337795724066	0	NA	3897	1
cg15144149	13	19838023	-0.0101003	0.111361	0.9277319888596769	0	NA	3896	1
cg15144156	7	33168783	-0.853332	1.12256	0.4471553361916268	0	NA	3897	1
cg15144176	7	27068584	0.0769589	0.247312	0.7556627050030971	0	NA	3897	1
cg15144200	21	47983475	0.0371024	0.318593	0.9072903258730133	0	NA	3893	1
cg15144237	2	16581393	0.0189575	0.205859	0.9266267470024703	0	NA	3885	1
cg15144378	18	35655984	-0.139825	0.307086	0.6488729437467426	0	NA	3896	1
cg15144397	3	172629024	0.0782118	0.166842	0.6392285799272109	0	NA	3893	1
cg15144467	6	129832540	0.0478564	0.159593	0.7642799170678889	0	NA	3895	1
cg15144591	12	123717706	-0.361581	1.08059	0.7379159630903045	0	NA	3888	1
cg15144592	6	15881588	0.00461938	0.48045299999999996	0.9923287497472395	0	NA	3895	1
cg15144695	2	25588560	-0.0946848	0.272736	0.7284662436481507	0	NA	3896	1
cg15144809	17	78428552	-0.332724	1.44902	0.8183870495357315	0	NA	3843	1
cg15144898	14	76956941	-0.129126	0.207759	0.5342587225123006	0	NA	3887	1
cg15144984	3	27922975	-0.303297	0.384244	0.42991659688494616	0	NA	3896	1
cg15145018	4	61671626	1.11574	0.71999	0.12122304470247044	0	NA	3895	1
cg15145145	19	7611412	-0.202422	0.259411	0.4352061537663676	0	NA	3897	1
cg15145250	5	78141352	-0.173057	0.184515	0.34829474055357235	0	NA	3896	1
cg15145353	2	159518055	-0.0500991	0.368115	0.8917451298828546	0	NA	3895	1
cg15145363	12	75873245	0.23925400000000002	0.218387	0.2732755081225843	0	NA	3897	1
cg15145453	4	99120553	-0.197995	0.227534	0.38420333136188867	0	NA	3896	1
cg15145618	1	12084747	0.0158964	0.120518	0.8950628911444938	0	NA	3773	1
cg15145715	1	246853190	0.00559984	0.163653	0.9727034999054449	0	NA	3892	1
cg15145868	4	186125755	-0.259533	0.23631300000000002	0.27209118621529665	0	NA	3896	1
cg15145872	14	21059480	0.23852	0.252515	0.3448745929877028	0	NA	3896	1
cg15145909	17	18759516	0.0568355	0.33014200000000005	0.8633159030336723	0	NA	3896	1
cg15145978	11	7501032	-0.250923	0.380528	0.5096341562309725	0	NA	3895	1
cg15145990	4	153858615	-0.333893	1.27642	0.7936410023885179	0	NA	3751	1
cg15146076	3	184880649	-0.115323	0.32374000000000003	0.7216750352371839	0	NA	3896	1
cg15146077	7	78638285	0.278554	0.190261	0.14317686548800262	0	NA	3895	1
cg15146083	11	904891	0.246694	0.273398	0.36688395832870324	0	NA	3891	1
cg15146128	1	33283140	-0.409284	0.646665	0.5267891300882961	0	NA	3886	1
cg15146200	13	41881237	-0.276131	0.227614	0.2250706696200792	0	NA	3894	1
cg15146207	6	100873520	0.0945245	0.138321	0.4943727145360113	0	NA	3895	1
cg15146435	8	15829380	-0.0863709	0.187869	0.6457028319130882	0	NA	3815	1
cg15146441	8	141539380	0.415512	0.264024	0.11554155218744619	0	NA	3896	1
cg15146452	3	139184909	-0.116554	0.366615	0.7505461195091521	0	NA	3897	1
cg15146620	18	32733922	-0.05190179999999999	0.0949087	0.5844747132209811	0	NA	3891	1
cg15146625	19	47393992	0.158687	0.351253	0.65143174627378	0	NA	3897	1
cg15146813	8	17354712	-0.0194932	0.207009	0.924977329229249	0	NA	3891	1
cg15146949	5	80365829	0.10976500000000002	0.28242	0.6975286115231132	0	NA	3895	1
cg15147023	20	18436246	0.139588	0.245124	0.5690448751418269	0	NA	3896	1
cg15147031	18	20667240	-0.090254	0.174989	0.6060153632948275	0	NA	3886	1
cg15147093	6	7324850	0.134402	0.397031	0.7349731306840108	0	NA	3893	1
cg15147120	4	75091079	-0.322618	0.183382	0.07853207725312195	0	NA	3883	1
cg15147133	20	46395324	0.525384	0.219727	0.01679906592808982	0	NA	3893	1
cg15147194	3	46735862	-0.143875	0.332257	0.6649978921722719	0	NA	3897	1
cg15147197	1	205685605	-0.0659495	0.205692	0.748496422931441	0	NA	3888	1
cg15147396	8	15275099	-0.212242	0.237029	0.37055924786943795	0	NA	3888	1
cg15147398	4	99103215	0.125298	0.122685	0.3071130618718957	0	NA	3876	1
cg15147452	3	49936563	0.255816	0.303311	0.3989983157121231	0	NA	3896	1
cg15147732	2	38657502	-0.226799	0.315868	0.4727460118782324	0	NA	3897	1
cg15147792	12	91826056	0.305205	0.222567	0.17028303370195222	0	NA	3894	1
cg15147986	6	41704724	0.118756	0.345678	0.7311883812171932	0	NA	3895	1
cg15148093	13	111837177	-0.46817	0.361009	0.1946871134805218	0	NA	3894	1
cg15148111	18	64410329	0.0214515	0.152765	0.8883269222035488	0	NA	3881	1
cg15148145	2	164539743	-0.0710083	0.079006	0.36877466088641386	0	NA	3882	1
cg15148156	17	33415442	-0.649446	1.2223	0.5951893597235101	0	NA	3894	1
cg15148162	9	128425564	0.05667130000000001	0.290727	0.8454480553358534	0	NA	3896	1
cg15148279	15	41633876	0.0816017	0.398104	0.8375910046801576	0	NA	3897	1
cg15148329	4	84074906	-0.140063	0.241121	0.5613195616884963	0	NA	3897	1
cg15148363	10	105825586	0.1847	0.261372	0.4797804980226728	0	NA	3894	1
cg15148480	8	29624720	-0.200312	0.237159	0.3983165262302502	0	NA	3893	1
cg15148792	1	207237842	0.121767	0.288725	0.6732145049823373	0	NA	3894	1
cg15148826	4	13867564	-0.129153	0.279195	0.6436578029482565	0	NA	3886	1
cg15148862	12	126683805	0.0259642	0.165294	0.8751826650523176	0	NA	3894	1
cg15148912	8	131081950	0.082524	0.296851	0.7810138534303872	0	NA	3897	1
cg15148973	10	122333392	-0.149554	0.271981	0.5824090275763907	0	NA	3895	1
cg15148998	17	73937324	-0.449987	1.43874	0.7544594807305293	0	NA	3897	1
cg15149076	18	56471345	0.0326626	0.263052	0.9011823810379411	0	NA	3896	1
cg15149179	2	175839082	0.1028	0.199604	0.6065392265843321	0	NA	3890	1
cg15149216	13	94981596	0.200486	0.402072	0.6180385969397046	0	NA	3897	1
cg15149219	14	23024952	-0.599125	0.306454	0.05058020865611215	0	NA	3895	1
cg15149273	14	69014440	0.077267	0.200693	0.70023669565783	0	NA	3893	1
cg15149294	20	45960088	-0.0951886	0.354454	0.7882760404397484	0	NA	3891	1
cg15149313	6	31911054	-0.262498	0.227641	0.24886003378613963	0	NA	3882	1
cg15149437	13	113438074	-0.0295619	0.317984	0.9259300739629613	0	NA	3896	1
cg15149474	21	44379822	0.127483	0.237441	0.5913339937961977	0	NA	3894	1
cg15149615	3	33983771	0.774767	0.378034	0.04041678366488942	0	NA	3895	1
cg15149754	16	70424809	-0.16492	0.319158	0.6053413987766117	0	NA	3897	1
cg15149866	8	103666379	0.103496	1.47784	0.9441682387849866	0	NA	3860	1
cg15149934	12	15743503	-1.60473	0.909599	0.07769545516185751	0	NA	3894	1
cg15150018	1	151609945	0.0445312	0.290956	0.8783578041147699	0	NA	3897	1
cg15150052	1	32826843	-0.0186488	0.285304	0.9478836582050728	0	NA	3893	1
cg15150086	19	18314103	-0.36279	0.661959	0.5836540756364531	0	NA	3891	1
cg15150095	8	67414583	-0.327515	0.35266	0.3530450834865711	0	NA	3893	1
cg15150454	6	170414732	-0.0824102	0.203328	0.6852520847277326	0	NA	3896	1
cg15150659	11	118025043	-0.29082	0.24568600000000002	0.2365294506566981	0	NA	3890	1
cg15150772	1	223930829	0.206094	0.214901	0.33754950676044165	0	NA	3895	1
cg15150958	8	43414742	0.166644	0.22121699999999997	0.45126630778632065	0	NA	3895	1
cg15151193	3	53194698	1.5408	1.12293	0.17002461850128892	0	NA	3872	1
cg15151279	17	67577958	-0.155468	0.693832	0.8227016425610825	0	NA	3895	1
cg15151317	16	50976332	0.119182	0.181752	0.5119916273669354	0	NA	3896	1
cg15151378	2	136742658	1.45771	1.2304	0.23611836417158175	0	NA	3847	1
cg15151654	16	11837531	0.672663	0.549186	0.22063686944741284	0	NA	3895	1
cg15151670	11	94252421	-0.19535299999999997	0.216338	0.3665264199338214	0	NA	3885	1
cg15151764	15	74660563	0.252423	0.306555	0.4102701542766406	0	NA	3897	1
cg15151801	17	61651437	0.28103	0.315537	0.37312211803828804	0	NA	3897	1
cg15151966	5	96479269	-0.23972299999999996	0.309659	0.4388411659310551	0	NA	3896	1
cg15152098	16	49667504	0.287647	0.333366	0.38821640304926214	0	NA	3897	1
cg15152164	10	111758515	-0.612139	0.32576	0.0602294220164371	0	NA	3897	1
cg15152208	21	33847909	-0.0342239	0.136002	0.8013173101887429	0	NA	3896	1
cg15152327	10	97446075	-0.11904199999999998	0.232674	0.6089129896524729	0	NA	3896	1
cg15152339	16	11487560	-0.189771	0.33565	0.5718128878064392	0	NA	3897	1
cg15152509	2	85412262	0.014465599999999999	0.403042	0.971369233472302	0	NA	3896	1
cg15152666	15	85523625	1.6833000000000002	1.6699	0.31344273301785147	0	NA	3854	1
cg15152819	19	4380223	-0.336025	0.212111	0.11314954988409306	0	NA	3895	1
cg15152894	8	97174226	0.00245722	0.145602	0.9865353165512907	0	NA	3894	1
cg15152946	3	15108103	-0.334898	0.394398	0.3958049717574288	0	NA	3894	1
cg15152958	3	9369039	-0.0781013	0.1353	0.5637737049690552	0	NA	3897	1
cg15153114	5	128418280	-0.10125600000000001	0.156248	0.5169547491739891	0	NA	3889	1
cg15153125	1	66859276	0.0722034	0.344518	0.8339970368204205	0	NA	3892	1
cg15153249	6	140984955	-0.269097	0.192242	0.16157844014434586	0	NA	3876	1
cg15153381	6	35011984	0.0518107	0.288268	0.8573637441017623	0	NA	3892	1
cg15153562	21	47257378	0.303629	0.269163	0.2592993089878757	0	NA	3895	1
cg15153756	10	120967956	-0.332351	0.42405	0.4331843091206955	0	NA	3896	1
cg15153815	6	54806525	0.0634979	0.193108	0.7422912462806881	0	NA	3896	1
cg15153913	10	52040472	0.152564	0.152838	0.31817887054836225	0	NA	3780	1
cg15153992	20	35154662	-0.122431	0.374254	0.743566957432062	0	NA	3897	1
cg15154051	7	144483814	-0.0403349	0.23016100000000003	0.8608859809874224	0	NA	3896	1
cg15154075	3	126099257	0.0341817	0.276816	0.9017256940366911	0	NA	3894	1
cg15154178	20	49289699	-0.386253	0.313353	0.21770825042224315	0	NA	3895	1
cg15154187	2	9945826	-0.427674	0.243113	0.0785508007067652	0	NA	3896	1
cg15154199	17	1389305	1.04641	0.941801	0.26653677435004064	0	NA	3897	1
cg15154249	17	6656507	0.0984587	0.176981	0.5779896838665579	0	NA	3896	1
cg15154540	1	167502324	-0.260301	0.36527	0.4760770474531631	0	NA	3893	1
cg15154666	6	14231850	0.21002	0.335554	0.5313868850292269	0	NA	3895	1
cg15154701	11	27938351	0.199759	0.180249	0.2677585436405559	0	NA	3876	1
cg15154705	16	56922236	0.42179400000000006	0.322218	0.19052316760951493	0	NA	3876	1
cg15155060	14	60714940	2.4678300000000006	1.09884	0.024713606581481026	0	NA	3897	1
cg15155239	6	132273155	-0.194944	0.322771	0.5458635895341322	0	NA	3896	1
cg15155285	8	96444781	0.164921	0.157274	0.29435205728891484	0	NA	3834	1
cg15155344	1	209054335	0.083887	0.214794	0.6961326322648184	0	NA	3897	1
cg15155371	2	210561004	0.05978220000000001	0.231244	0.7960022748865397	0	NA	3897	1
cg15155408	6	112409342	0.140587	0.146735	0.33801166027558044	0	NA	3896	1
cg15155631	1	24435115	0.140659	0.354046	0.6911534860698014	0	NA	3894	1
cg15155645	6	108989477	-0.146034	0.297739	0.623796713754353	0	NA	3895	1
cg15155766	11	119865842	-0.219795	0.331063	0.5067499191738647	0	NA	3895	1
cg15155801	2	150444134	0.7191740000000001	1.0624	0.4984482377932257	0	NA	3897	1
cg15155859	10	13799509	-0.42184600000000005	0.227379	0.06355983768243219	0	NA	3881	1
cg15155865	17	37988388	0.0826451	0.298548	0.7819156415228063	0	NA	3897	1
cg15155898	13	113617942	0.0394768	0.261329	0.8799270537545572	0	NA	3893	1
cg15155922	21	37501939	-0.0897988	0.156649	0.5664764683788897	0	NA	3891	1
cg15156086	12	58189312	0.669963	0.32997199999999993	0.042319636205420674	0	NA	3897	1
cg15156311	5	7475415	0.24536899999999998	0.156343	0.11654836584930917	0	NA	3881	1
cg15156382	12	4438071	0.274503	0.203868	0.1781496389431801	0	NA	3897	1
cg15156391	1	10019112	-0.0383481	0.17211500000000002	0.8236871975878448	0	NA	3893	1
cg15156509	16	275098	0.213163	0.348869	0.5411919120110156	0	NA	3896	1
cg15156528	12	49583981	0.403313	0.190929	0.034654587698328305	0	NA	3894	1
cg15156551	7	134878666	-0.0255274	0.354617	0.9426131825443277	0	NA	3895	1
cg15156556	20	9543658	-0.0860916	0.23054500000000003	0.7088310796352294	0	NA	3880	1
cg15156636	7	151617742	-0.261915	0.213035	0.21890468270743305	0	NA	3894	1
cg15156741	19	42649659	0.179235	0.33124	0.588436502590347	0	NA	3897	1
cg15156754	7	140420066	0.0402188	0.177219	0.8204672380626299	0	NA	3895	1
cg15156941	15	76578733	-0.00569983	0.200214	0.9772883408571158	0	NA	3897	1
cg15156972	6	68764730	-0.318598	0.165934	0.054854306523396526	0	NA	3845	1
cg15157004	21	43546483	0.293218	0.250828	0.24240352214558208	0	NA	3892	1
cg15157059	17	35031846	0.104214	0.233167	0.6549111325814323	0	NA	3896	1
cg15157091	9	111882374	-1.5875099999999998	1.20328	0.18706253463407602	0	NA	3884	1
cg15157135	17	70897595	0.0974141	0.267243	0.715473424897864	0	NA	3888	1
cg15157151	12	9917374	0.471352	0.5906	0.4248182189192417	0	NA	3886	1
cg15157213	16	89473783	0.34191	1.06381	0.747906238930425	0	NA	3893	1
cg15157214	6	28950533	-0.146897	0.115717	0.20428044538114115	0	NA	3896	1
cg15157266	10	3847615	-0.127031	0.303942	0.6759874245401245	0	NA	3840	1
cg15157332	10	44504594	-0.112596	0.24214600000000003	0.6419370460907918	0	NA	3864	1
cg15157374	5	129310045	0.267273	0.264658	0.3125524617850884	0	NA	3897	1
cg15157450	17	37304072	-0.0691315	0.10938	0.5273669241136916	0	NA	3894	1
cg15157517	17	61600769	-0.370009	0.229395	0.10674937116033442	0	NA	3884	1
cg15157541	3	38269389	-0.20256	0.263299	0.4417060420313801	0	NA	3896	1
cg15157599	19	47786726	0.121915	0.15031	0.4173137509019902	0	NA	3897	1
cg15157626	16	90039665	0.400624	1.12124	0.7208639266788215	0	NA	3893	1
cg15157672	21	38869457	-0.0349132	0.156984	0.82400271809113	0	NA	3880	1
cg15157699	8	110662061	-0.0456611	0.299991	0.8790227006981856	0	NA	3896	1
cg15157740	3	69912328	0.482788	0.236439	0.04116010654335608	0	NA	3894	1
cg15157901	9	138375206	-0.110762	0.343638	0.747208960903867	0	NA	3893	1
cg15157943	7	144086223	-0.38625	0.260203	0.13769807956368899	0	NA	3892	1
cg15157961	8	11103620	-0.240252	0.239371	0.31553264910909584	0	NA	3895	1
cg15158032	17	8280181	0.351213	1.25439	0.779487413183543	0	NA	3893	1
cg15158067	1	1536396	-0.448485	0.304649	0.14098394328553698	0	NA	3890	1
cg15158069	11	123429280	0.231374	0.259836	0.37321803795334935	0	NA	3897	1
cg15158122	8	27754944	0.0167429	0.143164	0.9069003941759397	0	NA	3896	1
cg15158128	6	134577937	0.0650797	0.154716	0.6740181608486384	0	NA	3876	1
cg15158418	14	68067130	0.223622	1.01582	0.8257625946700955	0	NA	3769	1
cg15158458	15	94774586	-0.752781	1.02123	0.4610422668396499	0	NA	3895	1
cg15158501	6	164242241	-0.0181068	0.126062	0.8857894239357047	0	NA	3897	1
cg15158515	19	48867812	-0.257963	0.859186	0.7639932124570846	0	NA	3895	1
cg15158557	20	57198016	0.248121	0.254099	0.32882975662740277	0	NA	3894	1
cg15158608	17	38171617	0.4462	0.332242	0.17927295429926274	0	NA	3891	1
cg15158754	13	42138012	0.0668534	0.185383	0.718381186785717	0	NA	3894	1
cg15158786	12	101065682	0.428096	0.316029	0.1755418897998996	0	NA	3897	1
cg15158849	8	53021899	-0.0572092	0.217136	0.792187001558508	0	NA	3894	1
cg15158875	12	27575810	-0.370341	0.230713	0.10844932794633652	0	NA	3885	1
cg15158890	6	21662691	-0.112789	0.169987	0.5070004907876546	0	NA	3897	1
cg15158893	1	43402937	0.432536	0.384261	0.26032184409480985	0	NA	3886	1
cg15159044	3	151297861	-0.0488048	0.19311	0.8004764246155988	0	NA	3857	1
cg15159083	2	9793384	-0.0854116	0.300637	0.7763321454245795	0	NA	3895	1
cg15159162	11	76119776	-0.144545	0.396788	0.7156431610242993	0	NA	3895	1
cg15159234	22	36335229	-0.37771	0.297461	0.20416304102083976	0	NA	3885	1
cg15159324	1	119550854	-0.0220031	0.283256	0.9380832386241671	0	NA	3897	1
cg15159327	16	3110504	0.0379402	0.30128299999999997	0.8997883025142885	0	NA	3897	1
cg15159338	14	35590977	2.9329	1.14922	0.010708229654524105	0	NA	3893	1
cg15159359	11	71804574	0.164837	0.304692	0.5885106864047761	0	NA	3888	1
cg15159409	9	94660271	0.378421	0.282771	0.18081183274594423	0	NA	3890	1
cg15159450	2	162016719	0.288732	0.435876	0.5077035299990962	0	NA	3877	1
cg15159503	6	14453579	0.779026	0.479769	0.10442869171339673	0	NA	3894	1
cg15159548	11	124042195	-0.0400814	0.1524	0.7925495676166225	0	NA	3888	1
cg15159602	20	49441110	-0.39703700000000003	0.22138	0.07289880554280745	0	NA	3896	1
cg15159670	6	36064206	-0.0191639	0.199746	0.9235671570517099	0	NA	3891	1
cg15159743	1	4611776	-0.0242584	0.0898378	0.7871414653634173	0	NA	3885	1
cg15159746	15	70453031	0.0367759	0.328692	0.9109141183867626	0	NA	3897	1
cg15159785	5	58389340	-0.259508	0.185607	0.16206548348209143	0	NA	3896	1
cg15159824	6	159618526	0.0337687	0.19313	0.8611978266613032	0	NA	3895	1
cg15160035	7	24253329	-0.437121	0.30112	0.1465988081118221	0	NA	3895	1
cg15160057	8	119965139	0.09591479999999998	0.206984	0.6430831685984693	0	NA	3897	1
cg15160118	12	66036537	-0.11398899999999998	0.211026	0.5890827877593843	0	NA	3883	1
cg15160195	19	41855775	-0.48735200000000006	0.22846700000000003	0.03291327791546336	0	NA	3895	1
cg15160300	15	49923390	-0.0415837	0.186315	0.8233874041369201	0	NA	3896	1
cg15160305	10	124487041	0.0675586	0.139514	0.6282138195051398	0	NA	3894	1
cg15160395	9	133308573	0.0400603	0.128692	0.7555815431310636	0	NA	3897	1
cg15160492	13	52108693	2.66234	1.12543	0.017999896700204902	0	NA	3897	1
cg15160495	1	68346041	-0.251694	0.186008	0.17601239455840526	0	NA	3887	1
cg15160624	3	21793157	-0.0846893	0.11801199999999999	0.4729836338667011	0	NA	3896	1
cg15160630	10	96048116	0.316503	0.255934	0.21621382868616315	0	NA	3897	1
cg15160664	2	105463730	0.0600079	0.181153	0.740451616401693	0	NA	3893	1
cg15160765	10	104837907	-0.125664	0.345267	0.7158865324205657	0	NA	3896	1
cg15160769	11	47270401	-0.144363	0.570655	0.8002854312741818	0	NA	3897	1
cg15160782	11	118147222	0.135744	0.245083	0.5796681561742671	0	NA	3891	1
cg15160859	19	19739800	0.134348	0.223471	0.5477150251238951	0	NA	3896	1
cg15160963	5	26400143	0.555005	0.20415	0.006555610773120005	0	NA	3892	1
cg15161129	9	137006939	0.190754	0.221193	0.38847451151534845	0	NA	3892	1
cg15161218	6	111135710	1.3698	1.42369	0.33597543702284616	0	NA	3858	1
cg15161281	1	150970695	-0.196227	0.252659	0.43736672392910736	0	NA	3896	1
cg15161309	1	10753070	-0.229572	0.270985	0.39689700474602135	0	NA	3887	1
cg15161393	1	10762351	-0.755968	0.358532	0.034986972754074225	0	NA	3897	1
cg15161950	2	228666891	0.420596	0.202991	0.03826606233594059	0	NA	3888	1
cg15161981	9	35813574	-0.0321463	0.281455	0.9090675947112352	0	NA	3896	1
cg15162179	16	81652399	0.365728	0.358539	0.3077043605377323	0	NA	3895	1
cg15162278	11	69977725	-0.065095	0.294067	0.8248112644983954	0	NA	3894	1
cg15162583	17	8372832	0.130327	0.277496	0.6386025115305729	0	NA	3889	1
cg15162597	7	73448316	0.272941	0.285201	0.3385608078018467	0	NA	3894	1
cg15162818	2	23858940	0.459387	0.289682	0.11277741313944688	0	NA	3890	1
cg15162829	19	5967073	0.372063	0.233779	0.11149351577224748	0	NA	3893	1
cg15162876	15	74495276	-0.0742479	0.202061	0.7132812201362193	0	NA	3897	1
cg15163107	14	101650274	-0.263173	0.284962	0.3557273374964981	0	NA	3888	1
cg15163119	9	3434640	0.0747014	0.232308	0.7477846174013452	0	NA	3895	1
cg15163159	16	65154140	0.00269797	0.12101099999999998	0.982212441173871	0	NA	3891	1
cg15163306	1	62729166	-0.528139	0.356545	0.13853494731963703	0	NA	3894	1
cg15163363	11	31892137	0.198921	0.126831	0.1167891726524227	0	NA	3889	1
cg15163417	17	61119298	0.339666	0.300625	0.2585326451699607	0	NA	3896	1
cg15163441	11	45573105	-0.177513	0.251041	0.4794996109355033	0	NA	3895	1
cg15163525	1	230520371	0.136793	0.155183	0.378050093605859	0	NA	3895	1
cg15163814	19	10361607	0.096619	0.273986	0.724356767083971	0	NA	3896	1
cg15163821	22	24587057	-0.168602	0.343109	0.6231471969221977	0	NA	3893	1
cg15163861	7	121949204	0.0269904	0.210498	0.8979735705791977	0	NA	3895	1
cg15163909	2	23603430	0.206266	0.166944	0.2166295763975282	0	NA	3891	1
cg15164144	15	67365318	0.186743	0.361581	0.6055314761359425	0	NA	3897	1
cg15164154	11	11454248	-0.19611	0.382341	0.6080079151396038	0	NA	3896	1
cg15164157	16	22385925	0.30451	0.679691	0.654144243461993	0	NA	3871	1
cg15164158	9	72649412	0.271818	0.320272	0.39604276576409575	0	NA	3897	1
cg15164159	17	39659133	0.0605652	0.317737	0.8488278248938587	0	NA	3894	1
cg15164173	11	13461837	0.221337	0.228082	0.3318335450893859	0	NA	3891	1
cg15164272	1	236311362	0.173005	0.39691	0.6629240357348997	0	NA	3894	1
cg15164276	3	168269445	0.341608	0.157638	0.030231732433243685	0	NA	3769	1
cg15164292	18	74744520	-0.133406	0.205443	0.5161071795006236	0	NA	3897	1
cg15164335	5	1828424	0.0507719	0.0796174	0.5236699339920048	0	NA	3897	1
cg15164385	1	22456216	0.546321	0.322008	0.08977100129862002	0	NA	3897	1
cg15164641	1	149943450	0.101567	0.262291	0.6985857842158347	0	NA	3897	1
cg15164711	16	53938880	-0.0640043	0.33937100000000003	0.8504088054976927	0	NA	3897	1
cg15164751	6	96970525	-0.796465	1.07245	0.4576879575984994	0	NA	3895	1
cg15164752	8	100167972	-0.228088	0.185263	0.21826382595672875	0	NA	3776	1
cg15165209	11	110349639	-0.176905	0.340367	0.6032393651006668	0	NA	3895	1
cg15165227	2	178105176	0.279085	0.202115	0.16733345166896818	0	NA	3896	1
cg15165271	12	56510465	1.43359	1.16678	0.21919478139766072	0	NA	3893	1
cg15165291	11	60228154	-0.0134499	0.257	0.958262370121497	0	NA	3897	1
cg15165467	1	156502840	0.0778773	0.327983	0.8123130572391845	0	NA	3894	1
cg15165578	11	68701020	0.0831847	0.306906	0.7863580179430065	0	NA	3895	1
cg15165615	11	70935207	-0.11008	0.120814	0.36221493224802503	0	NA	3897	1
cg15165638	11	33797081	-0.182878	0.157256	0.24485718217496374	0	NA	3897	1
cg15165643	8	145518600	0.0310749	0.117964	0.7922214994682796	0	NA	3896	1
cg15165678	6	34393994	0.313834	1.23302	0.7990902529801153	0	NA	3870	1
cg15166014	1	10434720	0.661513	0.258113	0.010380750973246726	0	NA	3896	1
cg15166029	22	44934024	0.0872487	0.0752552	0.24630497328076992	0	NA	3897	1
cg15166036	20	3731006	0.0570717	0.125233	0.6485883677554769	0	NA	3893	1
cg15166054	3	49307428	0.42348	0.341396	0.21481405186381042	0	NA	3897	1
cg15166058	2	74121187	0.395065	0.41454	0.3405798283817826	0	NA	3895	1
cg15166060	16	11449467	-0.0177542	0.198618	0.9287730228866946	0	NA	3890	1
cg15166219	11	119364081	0.122738	0.30261	0.6850380248040784	0	NA	3897	1
cg15166244	22	37609289	-0.628589	0.370501	0.08977383997646754	0	NA	3896	1
cg15166348	1	120175441	-0.54620899999999994	0.238721	0.022133776317522672	0	NA	3890	1
cg15166362	10	134454581	-0.0865015	0.214152	0.6862673450154104	0	NA	3896	1
cg15166467	18	9512801	0.04491	0.215962	0.8352654695934547	0	NA	3891	1
cg15166478	2	109237735	1.24893	0.512977	0.014905353313564896	0	NA	3888	1
cg15166515	5	67285451	-0.244234	0.250401	0.32937601338563305	0	NA	3897	1
cg15166711	17	17184123	-0.7979209999999999	1.235	0.5182211498531615	0	NA	3877	1
cg15166718	10	6066525	0.193904	0.29578	0.5121019095676871	0	NA	3897	1
cg15166739	3	196465915	0.271866	0.29865	0.36265565940812283	0	NA	3892	1
cg15166754	1	54782844	-0.198887	0.2622	0.4481327699412112	0	NA	3892	1
cg15166831	9	118366800	0.00399409	0.318803	0.9900040483315047	0	NA	3896	1
cg15166871	7	50933350	0.0650858	0.25754	0.8004837178783225	0	NA	3894	1
cg15166956	17	12862077	0.149558	0.279079	0.5920287445032255	0	NA	3896	1
cg15167075	1	27673859	-0.16916	0.22828099999999998	0.4586834031037971	0	NA	3884	1
cg15167113	14	94238726	-0.332989	0.167786	0.047188392175989725	0	NA	3895	1
cg15167157	10	5357372	0.190371	0.394235	0.6291758943306714	0	NA	3895	1
cg15167169	6	142727580	-0.0510779	0.138602	0.712483970010374	0	NA	3755	1
cg15167198	11	65635163	0.355776	0.422838	0.4001237440325946	0	NA	3897	1
cg15167212	4	173680056	-0.11574099999999998	0.15973599999999996	0.4687116949064889	0	NA	3800	1
cg15167288	10	52387678	0.0962008	0.244468	0.6939422435571287	0	NA	3888	1
cg15167311	14	30381267	0.163818	0.282441	0.561909317307688	0	NA	3896	1
cg15167335	2	61206565	-0.039562700000000006	0.384936	0.9181396862553437	0	NA	3897	1
cg15167343	13	77037293	-0.0360647	0.16035	0.8220474388205208	0	NA	3863	1
cg15167367	2	113933123	-0.382992	0.35354	0.2786726270630224	0	NA	3897	1
cg15167429	10	65733451	-0.0884066	0.0735915	0.22962889080325904	0	NA	3896	1
cg15167488	1	237331549	0.0183413	0.147431	0.9009938282378822	0	NA	3865	1
cg15167537	11	3915156	0.0510657	0.15972	0.749180494627806	0	NA	3893	1
cg15167579	4	7167382	0.0344174	0.319944	0.9143342566552122	0	NA	3897	1
cg15167603	19	55831367	-0.130385	0.0677937	0.054447241444165156	0	NA	3897	1
cg15167636	12	90485193	-0.104605	0.264301	0.6922674712814165	0	NA	3897	1
cg15167671	12	108861876	-0.0234451	0.24671800000000002	0.9242926450536155	0	NA	3897	1
cg15167686	1	52523330	-0.060215399999999995	0.214914	0.7793365704975384	0	NA	3888	1
cg15167690	10	80348016	-6.09667e-4	0.340231	0.9985702548380242	0	NA	3897	1
cg15167694	2	109970861	0.106767	0.376618	0.7768021352126191	0	NA	3897	1
cg15167729	16	88563097	0.293165	0.344488	0.39476014208145366	0	NA	3895	1
cg15167754	1	234764021	-0.479143	0.215713	0.026337015105486902	0	NA	3896	1
cg15167810	9	131145723	0.10167	0.26575	0.7020329737333759	0	NA	3894	1
cg15167811	9	115094058	-0.15779	0.149022	0.2896740424976718	0	NA	3893	1
cg15167955	11	61309917	0.04453	0.107467	0.6786106565113896	0	NA	3897	1
cg15168019	10	6101234	-0.330948	0.24332499999999999	0.1737961127720556	0	NA	3892	1
cg15168132	15	27832815	-0.11209699999999999	0.105691	0.28886688147449363	0	NA	3897	1
cg15168376	11	130405517	0.014936800000000002	0.075331	0.8428242402446141	0	NA	3893	1
cg15168383	4	107238164	-0.309441	1.15525	0.7888099261247301	0	NA	3879	1
cg15168457	12	111954151	0.367978	0.22195	0.09733119908643652	0	NA	3894	1
cg15168787	17	39344864	0.0912588	0.2566	0.7221055837051211	0	NA	3893	1
cg15168798	17	46077579	-0.07348049999999999	0.265752	0.7821638515837115	0	NA	3892	1
cg15168825	2	8508665	-0.315825	0.320166	0.3239165536900399	0	NA	3896	1
cg15168850	1	20934738	0.27692	0.24898499999999998	0.2660540963907415	0	NA	3896	1
cg15168922	12	51128872	0.0245282	0.164583	0.8815280644949431	0	NA	3873	1
cg15168942	3	24563623	-0.0623529	0.516253	0.9038655025277211	0	NA	3893	1
cg15169007	19	52056455	0.00334025	0.291689	0.9908632973586611	0	NA	3895	1
cg15169038	6	151005438	-0.05727120000000001	0.327326	0.8611056795477927	0	NA	3896	1
cg15169056	16	71002358	-0.245255	0.218703	0.2621148040154788	0	NA	3895	1
cg15169212	7	156686691	0.0287232	0.24572900000000003	0.9069474252283554	0	NA	3897	1
cg15169317	1	86046768	-0.45952	0.590419	0.43639527779735443	0	NA	3896	1
cg15169428	3	16880306	0.137452	0.234013	0.5569558568389652	0	NA	3897	1
cg15169552	22	31333999	0.0948547	0.235103	0.6866097187231068	0	NA	3892	1
cg15169595	5	126633873	-0.482116	0.302902	0.11146186082622399	0	NA	3897	1
cg15169706	21	41239219	0.0706672	0.582465	0.9034341169998997	0	NA	3842	1
cg15169709	12	107617734	0.062374299999999994	0.155071	0.6875143306290832	0	NA	3896	1
cg15169719	16	67855069	-0.21678	0.364352	0.5518607898203968	0	NA	3897	1
cg15169833	3	49460514	-0.187319	0.327951	0.5678777418338277	0	NA	3896	1
cg15169934	11	68561347	-0.119558	0.350808	0.7332484984968948	0	NA	3896	1
cg15170085	12	79813192	-0.20749099999999998	0.218294	0.3418523141947508	0	NA	3897	1
cg15170139	17	2809662	-0.509686	0.272546	0.06147109123302483	0	NA	3896	1
cg15170230	17	48550090	0.33253900000000003	0.272617	0.22253961179168671	0	NA	3895	1
cg15170386	7	101597969	0.597992	0.393884	0.12896570789808293	0	NA	3896	1
cg15170445	5	102676936	-0.025763599999999998	0.210082	0.9023954066097029	0	NA	3762	1
cg15170512	5	148205353	-1.25565	0.731842	0.08620978855553656	0	NA	3894	1
cg15170593	2	242522693	-0.0161968	0.3124660000000001	0.9586598485800579	0	NA	3893	1
cg15170603	17	16329609	-0.127489	0.32757	0.6971310125318328	0	NA	3897	1
cg15170946	20	62375653	0.229471	0.170294	0.17781956527684853	0	NA	3897	1
cg15170994	3	186025138	0.127579	0.120733	0.2906468653861128	0	NA	3896	1
cg15171134	2	38572891	0.292289	0.249088	0.24062072836450346	0	NA	3897	1
cg15171376	5	144863693	-0.3961660000000001	0.207694	0.056462290256956954	0	NA	3891	1
cg15171398	6	132826295	0.228828	0.30357	0.4509753895187963	0	NA	3897	1
cg15171452	5	1108055	0.276859	0.12786	0.03036247864786875	0	NA	3894	1
cg15171633	12	69080793	1.29798	1.00398	0.19606829892124983	0	NA	3893	1
cg15171664	18	60263994	0.519645	0.593035	0.3808958987317149	0	NA	3892	1
cg15171810	12	120069401	-0.0465876	0.202164	0.8177463158990128	0	NA	3894	1
cg15171888	3	150060837	-0.171844	0.150755	0.2543324549480391	0	NA	3883	1
cg15172147	8	135644003	0.22492200000000004	0.297241	0.4492301484627692	0	NA	3896	1
cg15172323	4	108642285	-0.228957	0.296129	0.4394238941753922	0	NA	3897	1
cg15172346	5	85960007	-0.0822678	0.179973	0.6475906172718318	0	NA	3895	1
cg15172488	21	28426767	-0.20518300000000003	0.224465	0.36066537106525776	0	NA	3897	1
cg15172641	2	133504845	0.0716647	0.193579	0.7112267250807357	0	NA	3897	1
cg15172712	7	155191471	-0.247445	0.206305	0.2303672048365513	0	NA	3889	1
cg15172724	3	56918536	-0.00590437	0.261258	0.9819695294649756	0	NA	3896	1
cg15172796	4	48988602	-0.03341	0.232879	0.8859229028502942	0	NA	3894	1
cg15172804	12	4443454	-0.101307	0.307947	0.7421742513559975	0	NA	3897	1
cg15172834	7	127630903	-0.624913	0.351094	0.07509195968080072	0	NA	3896	1
cg15173034	2	73445344	0.134026	0.351782	0.7032094542046792	0	NA	3894	1
cg15173119	10	85990383	-0.21864800000000004	0.230221	0.34224899922342	0	NA	3896	1
cg15173257	16	30711590	0.040121	0.224974	0.8584589797976214	0	NA	3894	1
cg15173270	1	165114044	0.0288261	0.105749	0.7851685445223372	0	NA	3896	1
cg15173429	11	78035206	0.219119	0.274207	0.4242320357324256	0	NA	3897	1
cg15173440	16	19618909	-0.0549667	0.344748	0.8733220462682939	0	NA	3897	1
cg15173617	4	106320949	0.154382	0.365186	0.6724784335225589	0	NA	3896	1
cg15173630	14	93042876	0.294598	0.3843	0.44332924920468364	0	NA	3896	1
cg15173750	15	80559857	0.162652	0.192955	0.39925471892965636	0	NA	3897	1
cg15173767	14	74824125	-0.252781	0.22113900000000003	0.25300268915445073	0	NA	3893	1
cg15173876	3	12706039	-0.608551	0.63385	0.3370115457302314	0	NA	3893	1
cg15173892	18	76970215	-0.371541	0.240479	0.12234531285529143	0	NA	3893	1
cg15173964	1	43942177	-0.24130400000000002	0.209085	0.24846113105539167	0	NA	3895	1
cg15174006	3	97466293	-0.00748405	0.238771	0.9749951613737395	0	NA	3894	1
cg15174075	11	36616318	-0.31811	1.04422	0.7606412129115774	0	NA	3893	1
cg15174092	3	152552631	0.180254	0.970124	0.8525975943142095	0	NA	3857	1
cg15174213	10	31564418	0.0962879	0.143976	0.5036374629327655	0	NA	3840	1
cg15174220	2	202125310	-0.0639758	1.21739	0.9580891762242552	0	NA	3897	1
cg15174246	22	30663901	1.40031	0.917464	0.1269393208318256	0	NA	3897	1
cg15174326	10	132263342	-0.159488	0.238357	0.5034227752462599	0	NA	3897	1
cg15174367	2	175637564	0.587878	0.276426	0.03344416761609786	0	NA	3897	1
cg15174402	22	49942225	-0.164091	0.293908	0.5766345189708395	0	NA	3895	1
cg15174416	9	99326578	0.0692297	0.188633	0.7136135254203639	0	NA	3894	1
cg15174538	16	3524772	-0.260586	0.238227	0.2740182002765473	0	NA	3896	1
cg15174565	15	101728234	0.383692	0.288683	0.18381106696841623	0	NA	3894	1
cg15174593	10	89279502	0.24268700000000001	0.175788	0.1674123314243446	0	NA	3893	1
cg15174635	3	154499473	-0.202928	0.194116	0.29584019870414807	0	NA	3893	1
cg15174692	17	5906548	0.013148	0.122505	0.9145301749372873	0	NA	3893	1
cg15174785	21	44058055	-0.124319	0.24723	0.6150714589999868	0	NA	3875	1
cg15175031	3	188427004	0.151226	0.208614	0.4685083477249475	0	NA	3896	1
cg15175038	2	30476828	0.487001	0.270692	0.07200343461014524	0	NA	3894	1
cg15175049	6	131321893	0.543163	0.307286	0.07712547530974274	0	NA	3895	1
cg15175170	19	30207600	0.09655760000000001	1.22609	0.9372295203562248	0	NA	3897	1
cg15175179	17	19651812	-0.165145	0.181022	0.3616147989994633	0	NA	3895	1
cg15175457	20	50097296	-0.11664500000000001	0.223504	0.6017453715774113	0	NA	3894	1
cg15175589	3	185549174	0.263819	0.238247	0.2681495558965343	0	NA	3895	1
cg15175596	8	98880909	-0.195598	0.474707	0.6803105254490531	0	NA	3896	1
cg15175599	20	11833806	0.113776	0.16955	0.5021906596120043	0	NA	3890	1
cg15175618	2	88797246	0.061204	0.177124	0.7296860124809137	0	NA	3895	1
cg15175838	11	128389451	-0.288777	0.22135100000000002	0.1920252629343038	0	NA	3896	1
cg15176020	13	100743795	-0.0681881	0.198747	0.7315307850644073	0	NA	3891	1
cg15176127	1	179560846	0.15652	0.187357	0.4034866350682877	0	NA	3896	1
cg15176266	17	80539733	-0.12378	0.173847	0.47646144201506957	0	NA	3891	1
cg15176393	1	199167444	0.0127902	0.122253	0.9166767525125435	0	NA	3761	1
cg15176487	19	16547001	0.190054	0.236307	0.42124260107490763	0	NA	3894	1
cg15176735	13	29078048	-0.330672	0.251145	0.1879533858940616	0	NA	3897	1
cg15176760	11	44609583	-0.209364	0.331983	0.5282715239597606	0	NA	3892	1
cg15176772	6	157220945	-0.0863546	0.401399	0.8296627928250672	0	NA	3897	1
cg15176798	11	12016216	-0.05793009999999999	0.33606	0.8631386139175341	0	NA	3895	1
cg15176825	22	29868330	0.486087	0.282731	0.08556774745142894	0	NA	3894	1
cg15176942	15	55569970	0.00631203	0.23577099999999998	0.978641691561807	0	NA	3897	1
cg15177103	2	98486046	0.13012	0.289764	0.6533919141697581	0	NA	3897	1
cg15177227	15	48493974	0.038299	0.201703	0.849404585571642	0	NA	3894	1
cg15177262	2	191324888	-0.18423300000000004	0.196905	0.34945646468983543	0	NA	3886	1
cg15177489	13	28545295	-0.460784	0.368023	0.2105508504030554	0	NA	3896	1
cg15177581	8	144242289	0.455835	0.373818	0.2226910593990168	0	NA	3897	1
cg15177618	20	48670753	0.177257	0.335709	0.5974938612874443	0	NA	3895	1
cg15177644	9	6215375	0.337746	0.258449	0.19127427448620782	0	NA	3895	1
cg15177645	3	110197575	0.236493	0.204094	0.24655994654161575	0	NA	3895	1
cg15177686	4	185828927	0.11178	0.187918	0.55195449357426285	0	NA	3895	1
cg15177838	19	56631344	-0.15889	0.158006	0.31461056277345445	0	NA	3897	1
cg15177892	17	27255171	-0.0963809	0.162711	0.5536201941797866	0	NA	3892	1
cg15177952	2	42353354	0.168906	0.12845	0.1885249474051731	0	NA	3896	1
cg15177986	12	50411007	-0.175821	0.23898200000000003	0.4619083417239058	0	NA	3897	1
cg15178127	2	21217114	-0.005520199999999999	0.28133	0.9843450761135335	0	NA	3890	1
cg15178160	17	37764695	0.0312334	0.207626	0.8804245349457198	0	NA	3893	1
cg15178181	12	49731051	1.58091	1.05807	0.13513772443130212	0	NA	3825	1
cg15178291	8	48320302	0.0664464	0.12165600000000001	0.5849403712178058	0	NA	3792	1
cg15178346	11	47331089	0.133116	0.413923	0.7477587399447532	0	NA	3897	1
cg15178369	15	93540230	-0.0353314	0.287615	0.9022316692971053	0	NA	3897	1
cg15178529	2	28601340	0.0885471	0.361137	0.8063094926801303	0	NA	3897	1
cg15178560	4	97657993	-0.0314446	0.166301	0.8500281986830464	0	NA	3828	1
cg15178602	6	112852231	0.0833064	0.13795	0.5459178645608334	0	NA	3821	1
cg15178610	1	185033187	0.00364872	0.114164	0.9745036806093106	0	NA	3764	1
cg15178631	20	17756607	-0.727856	0.361809	0.04425016119470954	0	NA	3897	1
cg15178656	11	70015314	-0.0709768	0.145082	0.62468700568638	0	NA	3897	1
cg15178744	1	47427008	-0.0354851	0.178234	0.8421901800970244	0	NA	3895	1
cg15178904	1	48035967	-0.259482	0.296403	0.38133645605802424	0	NA	3893	1
cg15178954	3	27590306	0.115616	0.259794	0.6562984186227948	0	NA	3896	1
cg15179028	5	124429722	-0.170516	0.187687	0.3636074720472843	0	NA	3890	1
cg15179055	16	67003499	0.00317632	0.266723	0.9904984692450971	0	NA	3896	1
cg15179060	3	7607289	0.316506	0.303626	0.2972167154214782	0	NA	3892	1
cg15179107	12	50146263	-0.191946	0.301366	0.5241770253329743	0	NA	3897	1
cg15179400	1	15670452	-0.025618	0.165197	0.8767618318645105	0	NA	3893	1
cg15179566	5	52021513	-0.42737000000000003	0.990965	0.6662746109680233	0	NA	3895	1
cg15179704	3	39130648	-0.0168772	0.238678	0.9436276328300549	0	NA	3892	1
cg15179825	10	48439368	-0.159291	0.40228	0.6921268142694684	0	NA	3897	1
cg15179881	10	118596840	-0.0386262	0.170235	0.8205020570471645	0	NA	3887	1
cg15180012	14	68834082	0.35689	0.247065	0.1485931377809413	0	NA	3895	1
cg15180253	10	24535313	-0.117734	0.21796	0.589084397273898	0	NA	3896	1
cg15180325	1	231410482	0.364696	0.289557	0.2078510885922869	0	NA	3889	1
cg15180351	1	6385101	0.306465	0.28342	0.2795590526838808	0	NA	3889	1
cg15180445	22	30450700	-0.521925	0.334239	0.11839820498952212	0	NA	3895	1
cg15180531	10	72050582	0.0863169	0.298819	0.77268840299976	0	NA	3896	1
cg15180629	1	151611270	0.422842	0.188175	0.024635688730953488	0	NA	3883	1
cg15180676	2	69870906	-1.6128999999999998	0.874099	0.06500636687240445	0	NA	3839	1
cg15180717	22	33692207	-0.348927	0.274278	0.20331433442243613	0	NA	3897	1
cg15180785	7	69201181	0.11346700000000001	0.142672	0.42643918313026835	0	NA	3872	1
cg15180795	12	122955829	-0.149501	0.301218	0.6196675284101378	0	NA	3894	1
cg15180899	18	76536472	0.0711307	0.184533	0.6998941886145327	0	NA	3894	1
cg15180964	9	117420064	-0.174459	0.392454	0.656656822533163	0	NA	3894	1
cg15181108	1	21521531	0.0872837	0.277235	0.7528857889548697	0	NA	3897	1
cg15181230	22	42017939	0.21187099999999998	1.09223	0.8461913811262884	0	NA	3896	1
cg15181322	17	51899269	0.141497	0.164235	0.3889340700909251	0	NA	3829	1
cg15181363	11	47199922	-0.121479	0.294774	0.6802595779856763	0	NA	3879	1
cg15181417	3	156025753	-0.23198900000000003	0.260481	0.3731342778381019	0	NA	3886	1
cg15181457	12	85647792	-0.140352	0.22843800000000003	0.5389519242109329	0	NA	3895	1
cg15181481	19	50266741	0.20892200000000002	0.323088	0.5178642108245448	0	NA	3897	1
cg15181755	15	63634532	-0.0803353	0.266095	0.7627248019978807	0	NA	3890	1
cg15181806	1	227077549	0.366825	0.357068	0.3042673001034457	0	NA	3894	1
cg15181893	17	48201129	-0.153682	0.314006	0.624541711714682	0	NA	3893	1
cg15181911	9	35489546	-0.332278	0.631454	0.5987416569142319	0	NA	3859	1
cg15181928	8	2375845	-0.0275008	0.130862	0.833549703543546	0	NA	3894	1
cg15182217	8	121076375	-0.176744	0.240531	0.46245669520150273	0	NA	3895	1
cg15182287	2	2274854	-0.122457	0.180305	0.4970327776429218	0	NA	3897	1
cg15182493	2	43031700	-0.164096	0.389688	0.6736850910980657	0	NA	3895	1
cg15182508	16	6069666	-0.309028	0.301352	0.30514059019813256	0	NA	3888	1
cg15182577	8	101468545	0.0246477	0.234471	0.9162802224078583	0	NA	3896	1
cg15182583	1	114355080	0.157049	0.793454	0.8430991911466289	0	NA	3847	1
cg15182613	17	2775086	0.0607837	0.322346	0.8504324863157449	0	NA	3895	1
cg15182644	12	39835965	0.0851522	0.392835	0.8283928360264146	0	NA	3895	1
cg15182834	18	19248702	0.169325	0.16943400000000003	0.3176219364152848	0	NA	3892	1
cg15182936	15	57026849	0.140576	0.300972	0.6404474010123945	0	NA	3897	1
cg15182955	17	40337822	0.285165	0.342632	0.4052521702085834	0	NA	3896	1
cg15182994	10	46971435	0.182956	0.259143	0.4801856369122943	0	NA	3895	1
cg15183002	5	67513119	-0.561147	1.02812	0.5852040224035862	0	NA	3891	1
cg15183129	1	160759781	-0.00840606	0.23474	0.9714337893607392	0	NA	3895	1
cg15183152	17	47682207	0.103547	0.315067	0.7424196979713946	0	NA	3890	1
cg15183304	16	3692929	-0.157071	0.310158	0.6125600594790417	0	NA	3896	1
cg15183335	13	112988515	0.17132	0.178788	0.3379468638771695	0	NA	3896	1
cg15183359	13	20978104	-0.253198	0.345419	0.46354805935772303	0	NA	3891	1
cg15183446	2	106139425	-0.00102897	0.293143	0.9971993273228124	0	NA	3896	1
cg15183457	1	33592813	0.8033860000000002	0.61356	0.1904041137244183	0	NA	3891	1
cg15183477	8	67405781	-0.0974338	0.32687	0.7656411942479696	0	NA	3893	1
cg15183484	2	178481081	0.200765	0.238354	0.39962139915975997	0	NA	3895	1
cg15183692	4	40192660	-0.0468853	0.130244	0.7188617175183107	0	NA	3897	1
cg15183706	10	34290804	-0.0178129	0.295844	0.9519880239157494	0	NA	3897	1
cg15183772	9	84436693	0.378964	0.533903	0.4778285749799443	0	NA	3894	1
cg15183838	10	22894360	0.25063	0.23998899999999998	0.2963283289453111	0	NA	3895	1
cg15183882	3	55521676	-1.92671	1.04841	0.06610002264755555	0	NA	3851	1
cg15183940	15	60945010	0.19917	0.273202	0.4659888062087776	0	NA	3892	1
cg15183992	21	26885008	0.0346888	0.215314	0.8720083684092584	0	NA	3894	1
cg15184044	22	46590395	0.433464	0.329663	0.18855358529702437	0	NA	3897	1
cg15184152	17	78196328	0.105947	0.325071	0.7444852099855106	0	NA	3896	1
cg15184187	1	16722920	0.118712	0.361946	0.7429247981801208	0	NA	3896	1
cg15184223	15	58166232	-0.0521518	0.180229	0.7723027745592237	0	NA	3897	1
cg15184308	12	104696685	-0.179331	0.282342	0.5253271742276046	0	NA	3887	1
cg15184315	4	109571711	-0.464007	0.818326	0.570700766684881	0	NA	3895	1
cg15184326	1	214211938	0.135768	0.222464	0.5416683938970184	0	NA	3896	1
cg15184393	11	27544689	0.271014	0.311819	0.38477120176352797	0	NA	3888	1
cg15184507	17	48172962	-0.53304	0.534479	0.31861519748820466	0	NA	3894	1
cg15184529	21	40132309	0.154051	0.213294	0.4701424922458086	0	NA	3893	1
cg15184685	15	66286777	-0.162172	0.142092	0.253738074643926	0	NA	3897	1
cg15184779	9	111969364	-0.0941233	0.34059	0.782276429553232	0	NA	3897	1
cg15184824	2	49534260	0.139788	0.109779	0.20289093019055737	0	NA	3849	1
cg15184855	18	8545120	0.422214	0.30166	0.16162254226660963	0	NA	3894	1
cg15184934	9	14180661	0.166838	0.250207	0.504899963214734	0	NA	3896	1
cg15185017	12	99549790	-0.24656	0.227562	0.2785932317287623	0	NA	3897	1
cg15185065	4	123671536	-0.160168	0.189138	0.39708909571224127	0	NA	3877	1
cg15185136	20	40329744	0.15875500000000003	0.19479	0.41506893071410644	0	NA	3895	1
cg15185238	8	135628960	-0.1562	0.194334	0.42152934058035507	0	NA	3888	1
cg15185249	1	221914576	-0.9717519999999998	0.880932	0.2699857564603392	0	NA	3892	1
cg15185454	7	151588509	-0.118669	0.354451	0.7377785034699069	0	NA	3893	1
cg15185470	16	12154673	0.442364	0.300731	0.14130127979543308	0	NA	3894	1
cg15185525	11	13375970	-0.240901	0.360513	0.503994935489168	0	NA	3893	1
cg15185665	14	59829308	-0.256266	0.195493	0.18990153046724248	0	NA	3895	1
cg15185795	10	29414135	-0.138326	0.236281	0.5582585813921713	0	NA	3897	1
cg15185876	9	139717968	-0.0119481	0.31759099999999996	0.9699898416269932	0	NA	3895	1
cg15185914	9	82302217	-0.30992	0.582185	0.5944909646185543	0	NA	3896	1
cg15186143	17	76613647	-0.338993	0.255107	0.1839051420997343	0	NA	3892	1
cg15186307	13	55110248	0.23898500000000003	0.120234	0.04684867275029158	0	NA	3796	1
cg15186333	8	92139946	-0.0432387	0.246227	0.860604249509048	0	NA	3892	1
cg15186355	17	518485	0.044783	0.314953	0.8869303493670145	0	NA	3895	1
cg15186385	10	104404620	-0.548958	1.02544	0.5924154790828067	0	NA	3897	1
cg15186535	22	47439477	-0.171075	0.172196	0.32047123279510115	0	NA	3894	1
cg15186576	14	34410140	-0.10777399999999998	0.103979	0.2999699865370632	0	NA	3893	1
cg15186637	10	119254201	0.197538	0.259034	0.445705043939285	0	NA	3897	1
cg15186693	1	54473569	0.383605	0.313368	0.2209009876903207	0	NA	3895	1
cg15186715	8	143139872	-0.128291	0.325087	0.6931116170022316	0	NA	3897	1
cg15186765	18	44013027	-0.592651	0.302515	0.050103451992340224	0	NA	3891	1
cg15186771	14	68987607	0.325739	0.318546	0.3065061263385054	0	NA	3895	1
cg15186987	8	67564229	0.197559	0.216168	0.3607619432027294	0	NA	3894	1
cg15187139	18	25645757	0.166503	0.189201	0.37884178677168073	0	NA	3896	1
cg15187151	7	158325560	-0.360357	0.264239	0.172644994206629	0	NA	3897	1
cg15187222	1	25236445	-0.143509	0.266488	0.5902184062985412	0	NA	3896	1
cg15187296	19	23405082	-0.0406737	0.199939	0.8387985264329649	0	NA	3890	1
cg15187756	3	38178832	0.0422738	0.8866009999999999	0.9619706764928105	0	NA	3896	1
cg15187782	12	121221088	-0.486841	0.166145	0.003387247379650493	0	NA	3896	1
cg15187910	14	22855406	-0.324614	0.331984	0.32817318428936076	0	NA	3897	1
cg15187982	17	42675980	-0.542293	0.259347	0.036528609065492365	0	NA	3895	1
cg15188119	3	186539910	0.21942	0.219956	0.31849123794961826	0	NA	3895	1
cg15188217	6	106589718	0.304464	0.228381	0.18248564409838228	0	NA	3895	1
cg15188331	4	41662759	-0.318119	0.333527	0.3401834512928701	0	NA	3893	1
cg15188402	11	77732909	-0.178757	0.212655	0.40057414850838574	0	NA	3896	1
cg15188538	17	65646855	0.547978	0.252918	0.030263598871901342	0	NA	3897	1
cg15188547	4	67356057	0.158996	0.215622	0.46088946278318477	0	NA	3883	1
cg15188631	16	84611454	0.42355799999999993	0.306123	0.1664747462274267	0	NA	3895	1
cg15188657	6	41659409	0.022191	0.304737	0.9419492206075575	0	NA	3896	1
cg15188708	5	3452226	0.129845	0.296652	0.6616027440210249	0	NA	3895	1
cg15188810	15	48677114	-0.512142	0.257467	0.046683998733895005	0	NA	3894	1
cg15188874	3	58482376	0.319906	0.309195	0.30083633312386976	0	NA	3897	1
cg15188881	8	103572505	0.366302	0.163541	0.02510277081573384	0	NA	3814	1
cg15188947	1	15383673	-0.0108501	0.322923	0.973196400820727	0	NA	3887	1
cg15189197	1	17490706	-0.277641	0.203026	0.17146409375251345	0	NA	3896	1
cg15189219	14	101550277	-0.198766	0.225681	0.3784592425396874	0	NA	3893	1
cg15189254	12	97417550	0.0201771	0.279682	0.9424881021103926	0	NA	3896	1
cg15189349	7	29995003	0.278507	0.19562	0.15452917969756763	0	NA	3881	1
cg15189415	11	79874249	0.122213	0.135406	0.3667556971506852	0	NA	3887	1
cg15189515	6	39172507	-0.0934018	0.350225	0.7897072059555947	0	NA	3896	1
cg15189681	3	192054466	-0.0566959	0.174729	0.7455753803632241	0	NA	3893	1
cg15189757	5	137866561	-0.232027	0.351881	0.5096450200509146	0	NA	3894	1
cg15189828	3	150905511	0.338152	0.217409	0.11985735758727326	0	NA	3895	1
cg15190013	3	55515177	-0.0841039	0.470925	0.8582573055277334	0	NA	3895	1
cg15190241	1	168368506	-0.462139	0.24982400000000002	0.0643339754186116	0	NA	3897	1
cg15190355	6	112382472	0.146678	0.203517	0.47108413972582036	0	NA	3893	1
cg15190400	7	139359881	-0.0822097	0.221379	0.7103748149170321	0	NA	3894	1
cg15190406	19	3755935	0.0432051	0.201983	0.8306214252615117	0	NA	3891	1
cg15190502	2	127441791	-0.210103	0.312257	0.501040936348903	0	NA	3897	1
cg15190509	9	19465241	-0.422948	0.281999	0.13366079644047016	0	NA	3886	1
cg15190597	11	3041998	-0.0834475	0.309708	0.7875916636491448	0	NA	3894	1
cg15190704	3	182529430	-0.0823378	0.204479	0.6871901389233706	0	NA	3885	1
cg15190788	13	57436268	-0.229884	0.24694	0.35188946947978467	0	NA	3892	1
cg15191010	12	40019924	-1.0157	0.501048	0.04264696319463518	0	NA	3811	1
cg15191052	8	72739296	0.310372	0.21264	0.14439660446474112	0	NA	3888	1
cg15191186	12	114754090	-0.037597	0.100587	0.7085710248129271	0	NA	3876	1
cg15191200	6	722972	0.199426	0.203755	0.3277015950034909	0	NA	3894	1
cg15191330	15	48444602	-0.176131	0.166175	0.289184297985333	0	NA	3843	1
cg15191636	3	15216953	0.0426021	0.143333	0.7662950078338597	0	NA	3891	1
cg15191830	8	128413575	0.146936	0.230342	0.5235364088214158	0	NA	3887	1
cg15191933	1	43450220	0.137464	0.144323	0.34085631246949927	0	NA	3893	1
cg15192009	17	35467087	0.23646800000000004	0.302	0.43362322310615015	0	NA	3897	1
cg15192223	2	109065385	1.26686	1.02388	0.21597091592078202	0	NA	3890	1
cg15192323	8	1568888	-0.161103	0.209287	0.44143592443884316	0	NA	3896	1
cg15192374	1	9776629	-0.617668	0.226328	0.006351062907363767	0	NA	3896	1
cg15192446	14	51311328	-0.222034	0.340718	0.5146172973406666	0	NA	3896	1
cg15192508	11	117850510	0.192578	0.448263	0.6674797956311657	0	NA	3896	1
cg15192993	12	1799773	0.0560519	0.636101	0.929782949970376	0	NA	3888	1
cg15193271	11	62584715	0.38171	0.307186	0.21401445811263406	0	NA	3895	1
cg15193414	22	46841576	-0.269579	0.207563	0.19401889961046745	0	NA	3897	1
cg15193490	12	6933422	-0.123967	0.316973	0.6957259796623165	0	NA	3895	1
cg15193638	2	165682959	-0.17892	0.150768	0.23533651568183203	0	NA	3894	1
cg15193649	3	149508753	-0.090544	0.187586	0.6293230058244708	0	NA	3897	1
cg15193740	15	70641448	-0.6070850000000001	0.532545	0.25429905301028527	0	NA	3896	1
cg15193793	14	90422250	0.48369999999999996	0.8508	0.5696793888310259	0	NA	3892	1
cg15193857	11	2490156	0.355192	0.220812	0.10770996130060713	0	NA	3885	1
cg15193922	4	83094720	-0.13334700000000002	0.359539	0.7107244765309548	0	NA	3894	1
cg15193977	17	42994082	-0.396456	0.363046	0.27482127519231153	0	NA	3897	1
cg15194019	1	36852679	0.299399	0.365375	0.41254149333243323	0	NA	3896	1
cg15194110	3	3841063	-0.7617460000000001	0.415257	0.06659515428662272	0	NA	3881	1
cg15194167	13	102632310	0.20048600000000003	0.145805	0.16912267390389044	0	NA	3894	1
cg15194212	6	12290063	0.112182	0.889744	0.8996658617976534	0	NA	3894	1
cg15194328	9	110195642	-0.185292	0.31710700000000003	0.5590049586821877	0	NA	3897	1
cg15194432	7	136112254	0.14968	0.161664	0.3545130538653899	0	NA	3894	1
cg15194488	6	9876032	-0.00837828	0.100974	0.9338717146436177	0	NA	3896	1
cg15194654	1	85489983	-0.0378745	0.400527	0.9246630002341018	0	NA	3893	1
cg15194998	9	82677829	-0.143474	0.173446	0.40812544725731353	0	NA	3895	1
cg15195008	15	42900947	-0.590378	0.66042	0.37135225652587156	0	NA	3896	1
cg15195030	2	87019480	-0.26511	0.266922	0.32060689522350583	0	NA	3888	1
cg15195136	9	98556569	-0.04416570000000001	0.135326	0.7441480472277402	0	NA	3896	1
cg15195267	11	6400576	-0.0443801	0.469144	0.9246341115814618	0	NA	3890	1
cg15195433	2	102441681	-0.227149	0.348138	0.5140991329252909	0	NA	3897	1
cg15195477	1	159851933	-0.212567	0.28236	0.45155650139566444	0	NA	3887	1
cg15195508	2	28903667	0.20855399999999996	0.288765	0.4701546696962045	0	NA	3893	1
cg15195644	2	176470857	-0.109682	0.282981	0.6983158237829019	0	NA	3896	1
cg15195702	22	29312866	-0.111363	0.299071	0.7096225353429421	0	NA	3897	1
cg15195707	18	46519859	0.0837605	0.329752	0.7994873769033826	0	NA	3896	1
cg15195735	9	136804835	0.651984	0.244414	0.007640890618341557	0	NA	3896	1
cg15195837	3	65675612	-0.63346	0.324361	0.05082581790610989	0	NA	3896	1
cg15195861	2	36694850	-0.124186	0.191111	0.5158144141440527	0	NA	3885	1
cg15195938	5	137387730	0.0452929	0.181207	0.8026251179667221	0	NA	3882	1
cg15195965	11	122933046	-0.773532	1.07726	0.47272333465115185	0	NA	3817	1
cg15196028	20	30062750	-0.0832405	0.338006	0.8054737755918705	0	NA	3895	1
cg15196033	19	44440464	-0.22563199999999997	0.139657	0.10617749209451129	0	NA	3882	1
cg15196035	18	76539922	-0.0377895	0.288019	0.8956132310718042	0	NA	3894	1
cg15196086	16	89170654	-0.407323	0.232117	0.0792905098169782	0	NA	3895	1
cg15196139	10	31986182	-0.00752077	0.260528	0.9769703335274813	0	NA	3897	1
cg15196213	1	149105795	0.0580071	0.115149	0.6144322382439088	0	NA	3849	1
cg15196611	4	40615155	0.0697224	0.136881	0.6104963561885981	0	NA	3892	1
cg15196697	15	65712749	-0.417562	0.428916	0.33029064488124726	0	NA	3896	1
cg15196846	11	117808036	0.0360989	0.157419	0.8186223084973564	0	NA	3776	1
cg15196884	5	4014094	0.177293	0.240846	0.4616540277780676	0	NA	3894	1
cg15196942	10	72080478	0.168033	0.27956	0.54779843643986	0	NA	3895	1
cg15196970	2	96757771	-0.531889	0.295038	0.07142256236292359	0	NA	3896	1
cg15197068	3	10068042	0.363469	0.9251609999999999	0.6944147034772288	0	NA	3896	1
cg15197080	2	64711466	-0.392413	0.290962	0.17744157257596296	0	NA	3896	1
cg15197113	3	13256887	-0.229153	0.261353	0.38059800293611895	0	NA	3896	1
cg15197125	8	128859546	0.393202	0.185965	0.0344822171898633	0	NA	3897	1
cg15197144	19	3521010	0.295194	0.234135	0.20738615942979965	0	NA	3895	1
cg15197187	9	96199581	-0.185485	0.266194	0.4859255658956545	0	NA	3894	1
cg15197273	7	99677989	0.233894	0.31145	0.45266222085864666	0	NA	3897	1
cg15197392	6	43595752	0.273156	0.290202	0.34657081400082873	0	NA	3896	1
cg15197516	6	44254836	-0.37211	0.256679	0.14713952886686252	0	NA	3897	1
cg15197525	1	155051277	0.303862	0.917861	0.7406033311278608	0	NA	3876	1
cg15197582	18	59997096	-0.0498282	0.173486	0.7739458546226337	0	NA	3894	1
cg15197609	13	70681838	-0.130608	0.349798	0.708864743286282	0	NA	3896	1
cg15197679	6	40683345	-0.706703	0.294178	0.016292463452940536	0	NA	3896	1
cg15197753	2	232798330	-0.0552604	0.278402	0.8426606204084772	0	NA	3895	1
cg15197756	5	142396536	0.0458396	0.0970145	0.6365681120074596	0	NA	3890	1
cg15197838	9	130294392	-0.0479175	0.29965	0.8729507393959288	0	NA	3891	1
cg15197878	6	167090073	0.355172	0.172432	0.039419569055857674	0	NA	3891	1
cg15198204	11	1954966	-0.0440701	0.315305	0.8888419172108175	0	NA	3897	1
cg15198256	17	7760850	-1.32698	1.22773	0.2797681807872204	0	NA	3893	1
cg15198331	8	114471099	0.123702	0.148966	0.4063102616369534	0	NA	3754	1
cg15198407	10	80841737	-0.380786	0.362428	0.2934180726127769	0	NA	3882	1
cg15198441	14	58894648	0.328367	0.252638	0.1936856366955087	0	NA	3857	1
cg15198447	15	65353422	-0.638191	0.344429	0.06389731499809899	0	NA	3896	1
cg15198489	8	122132335	-0.186587	0.16822	0.2673506403422448	0	NA	3896	1
cg15198648	12	109010882	0.681226	0.630198	0.2797098459768826	0	NA	3892	1
cg15198751	1	55683337	0.824216	0.689403	0.23187207545107244	0	NA	3897	1
cg15198786	12	113659145	0.0682225	0.9951529999999998	0.9453440104532798	0	NA	3895	1
cg15198808	2	149838233	0.00538468	0.218187	0.9803108482543796	0	NA	3892	1
cg15199016	14	88889508	0.225309	0.203423	0.26803952004381965	0	NA	3892	1
cg15199040	3	56154280	0.311863	0.21582	0.14845385107261405	0	NA	3894	1
cg15199065	16	68676555	-0.11021200000000002	0.457669	0.809701145702666	0	NA	3895	1
cg15199134	2	231791116	-0.0398674	0.335299	0.9053537573606897	0	NA	3893	1
cg15199231	15	40698084	0.0187186	1.20919	0.9876490167397773	0	NA	3861	1
cg15199289	7	111663992	0.205726	0.250289	0.41110317938351676	0	NA	3896	1
cg15199328	2	158866191	-0.0333837	0.258452	0.8972248018815123	0	NA	3887	1
cg15199476	12	124893525	0.428668	0.257486	0.09594855048418745	0	NA	3897	1
cg15199542	21	31444953	0.112732	0.370144	0.7606993474760472	0	NA	3895	1
cg15199561	6	119359131	0.10855	0.134056	0.41809179073492614	0	NA	3768	1
cg15199594	5	166710809	0.217014	0.32693	0.5068225039909738	0	NA	3896	1
cg15199735	1	12043655	0.015512199999999999	0.111908	0.8897538769239328	0	NA	3895	1
cg15199741	3	14937366	0.09649200000000001	0.206507	0.6403154672766953	0	NA	3895	1
cg15199758	14	26422856	-0.24268	0.260148	0.3508955589006549	0	NA	3894	1
cg15199897	17	20208868	-0.217154	0.23798799999999998	0.36152778985903644	0	NA	3897	1
cg15199972	1	74791039	0.401796	0.324505	0.21564886973283337	0	NA	3896	1
cg15200017	3	114026049	0.638453	0.257432	0.013135141228860319	0	NA	3897	1
cg15200243	13	113767782	0.092156	0.733569	0.9000272678846933	0	NA	3879	1
cg15200345	10	30829196	0.130105	0.242628	0.5917979288102035	0	NA	3895	1
cg15200349	8	18667105	-0.144416	0.233482	0.5362249602235201	0	NA	3892	1
cg15200423	12	28923490	-0.0318777	0.122802	0.7951830107877323	0	NA	3896	1
cg15200474	9	140959150	0.585984	0.22298400000000002	0.008590884503811189	0	NA	3893	1
cg15200604	13	98700863	-0.439011	0.203705	0.031151569253509256	0	NA	3892	1
cg15200648	8	139126668	0.27991	0.282227	0.32129983214608915	0	NA	3896	1
cg15200793	2	42722317	0.279596	0.442001	0.5270153292379933	0	NA	3897	1
cg15200837	11	134389021	-0.307479	0.294509	0.29646716059674044	0	NA	3897	1
cg15201153	1	180945686	-0.09562410000000002	0.271932	0.7251029354752536	0	NA	3894	1
cg15201168	11	64779094	-0.380129	0.149352	0.01092187467566309	0	NA	3892	1
cg15201211	6	34789069	-0.281655	0.401473	0.4829573302400291	0	NA	3792	1
cg15201218	12	99548301	0.0841722	0.108012	0.43581147477159893	0	NA	3896	1
cg15201259	6	90845604	-0.687397	0.377199	0.06839851833109771	0	NA	3896	1
cg15201466	16	57306358	-0.0752805	0.318408	0.8131007334595527	0	NA	3897	1
cg15201549	16	14723996	0.140677	0.720879	0.8452782755086341	0	NA	3881	1
cg15201584	1	167628818	-0.0196277	0.24768099999999998	0.9368370485080517	0	NA	3887	1
cg15201684	3	49315853	0.861358	0.288983	0.0028763466269595746	0	NA	3895	1
cg15201809	4	170177578	-0.157472	0.155796	0.31213243358254117	0	NA	3894	1
cg15201847	5	54469494	0.603742	0.882171	0.49373394586856384	0	NA	3892	1
cg15202029	15	41550650	-0.160525	0.18955	0.39706525800075176	0	NA	3889	1
cg15202065	10	12110715	0.675014	1.12566	0.5487324223699466	0	NA	3897	1
cg15202091	14	21467158	0.174018	0.22797399999999998	0.4452702592497523	0	NA	3891	1
cg15202115	8	79305876	0.293871	0.45843399999999995	0.5215016996117666	0	NA	3896	1
cg15202128	8	104427430	-1.35208	1.69021	0.4237409631077692	0	NA	3712	1
cg15202169	6	135482465	-0.12323999999999999	0.286101	0.6666450899612372	0	NA	3895	1
cg15202269	20	8029064	0.21054	0.153695	0.17073189343362197	0	NA	3754	1
cg15202290	17	18158120	0.297929	0.314656	0.343720132715153	0	NA	3896	1
cg15202351	1	1952273	-7.78948e-4	0.177494	0.996498424803904	0	NA	3893	1
cg15202562	3	108895827	7.12297e-4	0.153743	0.9963033845716136	0	NA	3893	1
cg15202607	5	149520120	-0.035497	0.29959	0.9056831711104412	0	NA	3896	1
cg15202804	20	49378542	-0.146074	0.329751	0.6577782223887729	0	NA	3896	1
cg15202813	11	61099957	-1.87512	0.924813	0.04260449522302082	0	NA	3892	1
cg15202830	17	15561132	-0.0812427	0.237608	0.7324118180772681	0	NA	3891	1
cg15202934	2	42351358	0.370422	1.10092	0.7365195884305794	0	NA	3891	1
cg15203052	3	14199837	0.262885	0.352735	0.45610476655340093	0	NA	3897	1
cg15203270	4	77636913	0.199595	0.275414	0.4686305826916317	0	NA	3897	1
cg15203376	7	139896924	0.436465	0.2881	0.12977811779493661	0	NA	3895	1
cg15203811	14	52189668	-0.106719	0.182048	0.5577320331906022	0	NA	3888	1
cg15203866	6	26533749	0.302604	0.542499	0.5769834076687356	0	NA	3889	1
cg15203881	5	151337400	-0.00369171	0.17470499999999997	0.9831410708543901	0	NA	3891	1
cg15204206	15	65116713	0.417603	0.292885	0.15391862127076164	0	NA	3893	1
cg15204419	9	102861339	-0.0984689	0.259065	0.7038760752990956	0	NA	3866	1
cg15204474	14	21493275	0.012936000000000001	0.85759	0.9879650610616275	0	NA	3840	1
cg15204487	4	62355802	0.0486084	0.0478594	0.309796081966824	0	NA	3892	1
cg15204603	10	75670373	0.196606	0.385934	0.6104515019379516	0	NA	3889	1
cg15204679	13	48575684	0.0798239	0.275126	0.7717123545600276	0	NA	3838	1
cg15204713	3	15540160	-0.20856299999999997	0.320588	0.515327999008145	0	NA	3897	1
cg15204734	14	96722511	-0.146774	0.24769900000000003	0.5534824641553805	0	NA	3891	1
cg15204880	6	158070966	0.118958	0.1962	0.5443089938698324	0	NA	3892	1
cg15204882	20	31132536	-0.185347	0.276222	0.5022158293263664	0	NA	3894	1
cg15204956	19	12779185	-0.479971	0.329778	0.14554840586001716	0	NA	3893	1
cg15204975	5	133883856	0.179235	0.128534	0.16317996519150813	0	NA	3894	1
cg15205110	2	220138860	-0.060012	0.249547	0.8099552542226282	0	NA	3893	1
cg15205168	10	129888976	-0.0378088	0.33849	0.9110625278988775	0	NA	3887	1
cg15205208	22	42659327	-0.0141448	0.336083	0.9664291661129448	0	NA	3896	1
cg15205345	2	21873167	0.406125	0.22996100000000003	0.0773857275939935	0	NA	3892	1
cg15205379	3	23703711	0.285961	0.191093	0.13453659157617404	0	NA	3895	1
cg15205409	1	193279822	0.11842400000000002	0.213371	0.5788847389571596	0	NA	3896	1
cg15205576	10	5915770	-0.4797679999999999	0.336577	0.15403204269503798	0	NA	3888	1
cg15205592	1	55476050	0.284442	0.253045	0.2609804697095544	0	NA	3893	1
cg15205743	11	125133668	-0.10891	0.105406	0.3014902462339751	0	NA	3877	1
cg15205746	3	182841949	0.0895335	0.143313	0.5321410909920887	0	NA	3891	1
cg15205829	14	103941357	0.149205	0.22649600000000003	0.510054164555525	0	NA	3889	1
cg15205884	6	35286844	-0.506819	0.234853	0.03092577072339349	0	NA	3894	1
cg15205887	12	55356419	0.587684	0.314941	0.06203954681584613	0	NA	3896	1
cg15206000	13	33643918	-0.420629	0.254455	0.09831895877563816	0	NA	3896	1
cg15206067	9	140312163	-0.0190853	0.10207	0.8516743829316498	0	NA	3894	1
cg15206072	17	4925173	-0.193323	0.326774	0.5541112966199215	0	NA	3897	1
cg15206111	6	150158473	-0.0405372	0.202354	0.8412239577546738	0	NA	3893	1
cg15206243	3	56627686	0.242348	0.218992	0.268444286906725	0	NA	3897	1
cg15206255	22	17703712	-0.171421	0.297292	0.5642041699318194	0	NA	3896	1
cg15206555	3	9490005	-0.263798	0.23824499999999998	0.2681836351945027	0	NA	3896	1
cg15206586	9	5550375	0.172949	0.260049	0.5060101202903082	0	NA	3896	1
cg15206656	20	34043187	0.152136	0.297539	0.6091308651330722	0	NA	3750	1
cg15206821	7	99757693	0.522384	0.311532	0.093577113095067	0	NA	3896	1
cg15206889	1	201707072	-0.210543	0.33028	0.5238199114383708	0	NA	3896	1
cg15207078	8	130799603	-0.23561799999999997	0.241822	0.32988538438918175	0	NA	3884	1
cg15207221	3	187824387	0.129132	0.406679	0.7508429400607638	0	NA	3896	1
cg15207275	17	4918017	0.127762	0.299447	0.6696271277687922	0	NA	3893	1
cg15207291	2	20289723	0.183827	0.202539	0.36408280024124184	0	NA	3891	1
cg15207322	1	231820313	-0.150834	0.189321	0.42561927207238187	0	NA	3888	1
cg15207358	15	44184056	0.604641	0.290468	0.037378136675060444	0	NA	3896	1
cg15207393	5	112017632	-0.0110054	0.183091	0.9520688955603741	0	NA	3894	1
cg15207465	22	20179692	-0.698295	0.299195	0.01960029540915209	0	NA	3894	1
cg15207606	14	74294299	-0.0654122	0.216636	0.7626938394666086	0	NA	3897	1
cg15207767	10	22881494	-0.269275	0.31963	0.39953137788379023	0	NA	3894	1
cg15207781	18	45402789	0.0300269	0.168886	0.8588848408895323	0	NA	3805	1
cg15207883	20	24125306	0.0406066	0.161417	0.8013785962227107	0	NA	3895	1
cg15207925	15	52672193	0.135784	0.228298	0.5519995703911028	0	NA	3895	1
cg15207977	17	45285275	-0.10724299999999999	0.155788	0.4912068206513671	0	NA	3883	1
cg15208139	11	36058725	-0.0527602	0.182238	0.7721891273834072	0	NA	3897	1
cg15208209	2	65143703	0.17834	0.32676500000000003	0.5852209632842059	0	NA	3893	1
cg15208227	15	81208133	-0.202614	0.179477	0.25893434462000064	0	NA	3895	1
cg15208317	7	18125869	-0.46768200000000004	0.858816	0.5860520392532038	0	NA	3895	1
cg15208393	20	60725081	0.321378	0.304788	0.29168550896580486	0	NA	3896	1
cg15208453	1	232574543	-0.0231547	0.271007	0.93191199905279	0	NA	3897	1
cg15208638	14	73739337	0.761331	0.328318	0.020401385898011687	0	NA	3896	1
cg15208651	5	17279160	-0.43732	0.422605	0.3007530981614263	0	NA	3897	1
cg15208685	14	69942382	-0.44387600000000005	0.263926	0.09260376787899548	0	NA	3890	1
cg15208687	22	48766103	-0.12365	0.0659644	0.06086210109534337	0	NA	3895	1
cg15208851	11	57068331	0.356098	0.349596	0.30839356400284273	0	NA	3897	1
cg15208882	1	120178965	-0.435524	0.301938	0.14918150664399527	0	NA	3895	1
cg15209200	4	38511227	-0.0252984	0.264149	0.9237006877817102	0	NA	3897	1
cg15209219	3	184118605	0.272006	0.326495	0.40478312513741993	0	NA	3895	1
cg15209246	1	4133569	0.104005	0.109764	0.34336730545488564	0	NA	3896	1
cg15209262	21	47476046	0.0140384	0.218429	0.9487553566146146	0	NA	3893	1
cg15209398	11	112619987	-0.0738666	0.1215	0.543216951479828	0	NA	3887	1
cg15209448	22	42342842	-0.755486	1.21954	0.5355972984812539	0	NA	3897	1
cg15209489	10	76819644	0.345631	0.260365	0.18434783140762137	0	NA	3895	1
cg15209556	10	96121776	-0.118637	0.0880214	0.1777162958514977	0	NA	3897	1
cg15209621	11	125201392	-0.33917	0.217271	0.11851292538993703	0	NA	3891	1
cg15209638	3	19387941	0.0389697	0.216968	0.857458472981238	0	NA	3895	1
cg15209695	14	75614650	0.136322	0.213861	0.5238430179231368	0	NA	3896	1
cg15209738	12	132921144	-0.0359449	0.104391	0.7305985073816426	0	NA	3897	1
cg15209740	8	6767213	0.0850812	0.128693	0.5085369355184879	0	NA	3755	1
cg15209840	5	180670755	-1.88242	1.12642	0.09469148945112604	0	NA	3896	1
cg15209846	10	101726539	0.0698159	0.179618	0.6975047410004067	0	NA	3895	1
cg15209863	16	49885631	0.0939698	0.22460700000000003	0.6756734620508682	0	NA	3896	1
cg15209998	17	29837057	0.472575	0.271476	0.08172537306047416	0	NA	3896	1
cg15210065	7	123886794	-0.309414	0.226899	0.17267333640408034	0	NA	3895	1
cg15210098	1	180908933	0.424523	0.299303	0.15608218075879574	0	NA	3886	1
cg15210192	8	17504818	-0.126665	0.23126200000000002	0.5838895895789928	0	NA	3895	1
cg15210199	7	97910111	-0.00771311	0.787302	0.9921833388700121	0	NA	3889	1
cg15210205	10	116443050	0.0197828	0.126222	0.8754574807097395	0	NA	3897	1
cg15210230	6	44062807	-0.102529	0.270648	0.7048157046523285	0	NA	3871	1
cg15210447	18	33615795	0.0780917	0.135635	0.5647849278064108	0	NA	3885	1
cg15210448	3	13192233	-0.381558	0.357156	0.2853747983851535	0	NA	3895	1
cg15210469	17	78557865	0.228818	0.318822	0.47294334604430044	0	NA	3896	1
cg15210481	17	15210452	0.396661	0.379077	0.29538269036567566	0	NA	3896	1
cg15210583	7	139314189	-0.333568	0.334633	0.3188531464903378	0	NA	3894	1
cg15210711	1	220859346	-0.189833	0.331931	0.567386333530584	0	NA	3895	1
cg15210809	7	26614250	-0.0349211	0.208794	0.8671722004292501	0	NA	3897	1
cg15210829	17	2295425	0.0136654	0.203897	0.9465649103836189	0	NA	3893	1
cg15210983	8	10504201	-0.0744081	0.246004	0.7622960610287536	0	NA	3897	1
cg15210992	17	41002900	-0.022242000000000005	0.138289	0.8722217138480495	0	NA	3897	1
cg15211161	18	57415544	0.301396	0.18024	0.09448634291732969	0	NA	3897	1
cg15211323	3	120024358	-0.0892962	0.234644	0.7035295160492812	0	NA	3896	1
cg15211333	7	104939725	-0.161581	0.284723	0.5703728626927478	0	NA	3897	1
cg15211352	5	134458989	0.29866499999999996	0.188555	0.11320110544959963	0	NA	3895	1
cg15211435	16	69138779	0.0313055	0.354667	0.9296642249182133	0	NA	3897	1
cg15211453	2	242749533	0.193002	0.221327	0.38319640835711755	0	NA	3895	1
cg15211598	1	204957244	-0.192632	0.304766	0.5273442367636838	0	NA	3895	1
cg15211756	1	161808580	0.238875	0.172072	0.165067926594112	0	NA	3894	1
cg15211927	13	106501112	-0.221985	0.206425	0.28220531847783376	0	NA	3886	1
cg15212003	14	100762092	0.350592	0.319634	0.27270498945814675	0	NA	3896	1
cg15212044	16	20710749	-0.109659	0.180601	0.5437252731390765	0	NA	3897	1
cg15212086	13	24553700	-0.348182	0.527053	0.5088557388560406	0	NA	3897	1
cg15212232	8	62627670	-0.129813	0.146895	0.37685123854419433	0	NA	3896	1
cg15212256	3	53521997	-0.022383200000000002	0.207534	0.9141121644433076	0	NA	3896	1
cg15212303	20	5790500	-0.270494	0.322544	0.4016788408497229	0	NA	3897	1
cg15212364	1	33202252	-0.135349	0.333392	0.6847605666672592	0	NA	3895	1
cg15212443	1	95619052	-0.00124066	0.24259699999999998	0.995919573843587	0	NA	3893	1
cg15212453	2	128458434	-0.179908	0.247015	0.4664126797796608	0	NA	3893	1
cg15212525	12	70861459	-0.0816694	0.27403	0.7656796008301304	0	NA	3896	1
cg15212570	1	110346588	-0.107591	0.270048	0.6903247774413108	0	NA	3888	1
cg15212585	22	42999002	0.0913957	0.33642	0.7858746765533173	0	NA	3895	1
cg15212590	1	204960014	0.111259	0.256206	0.664102530944394	0	NA	3892	1
cg15212870	19	19456408	-0.151711	0.27586	0.5823492102727653	0	NA	3896	1
cg15212899	7	100183913	-1.40486	1.46438	0.33738003117276766	0	NA	3844	1
cg15212935	11	59223558	0.2325	0.176827	0.18856218434578498	0	NA	3894	1
cg15212949	1	10460130	-0.604078	0.361722	0.09491812746102372	0	NA	3897	1
cg15213052	11	57549269	0.3115220000000001	0.27061	0.24965639756048988	0	NA	3896	1
cg15213116	22	45813604	0.49325900000000006	0.232984	0.03424823934982662	0	NA	3893	1
cg15213135	22	45342993	-0.151261	0.219594	0.4909358002423631	0	NA	3892	1
cg15213265	11	9078320	-0.04391989999999999	0.199488	0.8257441197851747	0	NA	3894	1
cg15213272	8	40066006	0.267743	0.319882	0.40258946481324404	0	NA	3896	1
cg15213291	6	10521574	0.160141	0.379277	0.6728593162264564	0	NA	3888	1
cg15213313	15	91490052	-0.0664717	0.331888	0.8412588432239283	0	NA	3893	1
cg15213329	21	36710067	-0.176681	0.340714	0.604066896297557	0	NA	3897	1
cg15213368	11	111324477	-0.465548	0.21717500000000003	0.03206064175347746	0	NA	3897	1
cg15213500	8	102550781	0.0289699	0.11848099999999999	0.8068351346299248	0	NA	3896	1
cg15213547	6	56483740	-0.0348541	0.361907	0.9232769216951479	0	NA	3897	1
cg15213731	8	145149766	0.26642	1.34338	0.8427941931601703	0	NA	3887	1
cg15213892	22	49442159	-0.264268	0.3098	0.39364391012604555	0	NA	3894	1
cg15213977	14	53614207	0.00513381	0.182022	0.977499177428408	0	NA	3896	1
cg15214071	20	57740069	0.137226	0.25104	0.5846329410921447	0	NA	3894	1
cg15214110	2	197664555	-0.136908	1.1119	0.9020043313704388	0	NA	3810	1
cg15214456	21	43297941	0.108957	0.220123	0.6206125788741303	0	NA	3891	1
cg15214459	13	94825922	0.0875751	0.208062	0.6738217729127005	0	NA	3894	1
cg15214878	15	58525717	0.0957421	0.270254	0.723138723686326	0	NA	3895	1
cg15214977	17	13011074	0.297934	0.174833	0.088361247760861	0	NA	3888	1
cg15215055	1	245297640	-0.093288	0.141372	0.5093333608444437	0	NA	3886	1
cg15215100	4	36352905	0.208375	0.345468	0.5463974004217937	0	NA	3810	1
cg15215200	6	36940547	0.094041	0.190145	0.6209000169176606	0	NA	3897	1
cg15215304	1	165042112	-0.176341	0.299439	0.5559252819251669	0	NA	3896	1
cg15215308	14	75651202	-0.0449614	0.248421	0.8563764261787916	0	NA	3896	1
cg15215477	11	71793097	0.131209	0.296296	0.6578881106329673	0	NA	3890	1
cg15215519	4	185214632	-0.154897	0.126711	0.22154007203680348	0	NA	3885	1
cg15215534	11	31827572	-0.881619	0.477729	0.06497392582190545	0	NA	3894	1
cg15215578	2	151396215	0.10809199999999998	0.145933	0.45887774103301676	0	NA	3885	1
cg15215681	19	38879743	0.181949	0.44571	0.6831100846392473	0	NA	3897	1
cg15215690	12	54384918	0.279688	0.4697970000000001	0.551617568989045	0	NA	3893	1
cg15215744	8	21881156	-0.0564757	0.143468	0.6938419221241835	0	NA	3897	1
cg15215753	17	65042320	0.0911839	0.129438	0.4811463205539203	0	NA	3893	1
cg15215761	19	8113942	-0.219647	0.278623	0.43050343042569067	0	NA	3897	1
cg15215782	16	22156290	0.275315	0.21928100000000003	0.20928456164652096	0	NA	3896	1
cg15215842	10	99689996	0.0520186	0.176728	0.7684960327946375	0	NA	3896	1
cg15216023	16	53468179	-0.158048	0.709955	0.8238336616294815	0	NA	3895	1
cg15216029	8	144619204	-0.0126437	0.272837	0.9630379920146832	0	NA	3896	1
cg15216167	15	72658206	0.401023	0.240917	0.09599874932959218	0	NA	3882	1
cg15216172	2	20611374	0.15124	0.188064	0.42128476047932656	0	NA	3897	1
cg15216213	6	157744941	1.52078	1.07271	0.15627863339654413	0	NA	3893	1
cg15216253	20	60663801	-0.0966269	0.126751	0.44585925923209774	0	NA	3891	1
cg15216306	12	53693769	1.22664	0.916526	0.18077972919098784	0	NA	3897	1
cg15216413	19	46893552	0.13286	0.343576	0.6989801246246203	0	NA	3897	1
cg15216416	7	36055973	0.22581	0.255473	0.37675565926696736	0	NA	3878	1
cg15216497	3	136078644	-0.112594	0.130338	0.3876638950548311	0	NA	3805	1
cg15216699	1	12348214	-0.285437	0.301391	0.3436054340128424	0	NA	3896	1
cg15216801	11	61647647	0.0141616	0.336133	0.9663943137409291	0	NA	3897	1
cg15216807	20	7907157	0.14689	0.324948	0.6512390445985361	0	NA	3872	1
cg15217038	9	131660680	-0.0499317	0.204986	0.8075515469369355	0	NA	3896	1
cg15217061	1	8137399	0.0859297	0.160317	0.5919594643744772	0	NA	3897	1
cg15217266	1	8427828	0.0564796	0.393717	0.8859329990725318	0	NA	3896	1
cg15217312	6	127840720	-0.763583	0.377557	0.04313184001741675	0	NA	3895	1
cg15217349	16	69344379	-0.111295	0.114141	0.3295275586364809	0	NA	3896	1
cg15217637	4	37841179	0.0581592	0.246135	0.8132077695298898	0	NA	3897	1
cg15217684	2	127823722	-0.45971200000000007	0.317052	0.1470703054678674	0	NA	3895	1
cg15217833	11	130341779	0.41519500000000004	0.227004	0.06739651719941701	0	NA	3894	1
cg15218070	17	55964716	-0.0507576	0.308796	0.8694378357521133	0	NA	3891	1
cg15218073	20	22566173	-0.991857	0.720726	0.16876235085298927	0	NA	3895	1
cg15218178	4	128543573	-0.34813800000000006	0.268069	0.194051015564728	0	NA	3897	1
cg15218293	16	77771284	-0.0105233	0.0805174	0.8960158174754922	0	NA	3896	1
cg15218327	2	113590330	0.17318	0.229126	0.44975192454671054	0	NA	3870	1
cg15218346	16	67313255	0.08991830000000002	0.790174	0.909399851141491	0	NA	3890	1
cg15218354	1	94470733	-0.150454	0.338662	0.6568545748270871	0	NA	3892	1
cg15218381	21	37306023	0.177441	0.190541	0.3517250905448828	0	NA	3878	1
cg15218498	14	39417485	-0.269816	0.209584	0.19795896278876696	0	NA	3896	1
cg15218522	8	74081185	0.0563801	0.134023	0.6739925581077	0	NA	3895	1
cg15218635	12	97670124	-0.130165	0.299507	0.6638545940642498	0	NA	3897	1
cg15218743	1	78244650	0.684182	0.34765200000000007	0.049067089841282975	0	NA	3896	1
cg15218812	10	27156745	-0.0269932	0.285196	0.9245945088139406	0	NA	3897	1
cg15218847	12	98999576	-0.324125	0.300764	0.2811800712783064	0	NA	3895	1
cg15218862	1	167516037	0.08881350000000002	0.143393	0.5356718240200664	0	NA	3852	1
cg15218868	6	42357731	-0.0826248	0.211658	0.6962634343802219	0	NA	3897	1
cg15218880	3	126707132	0.0451458	0.334231	0.8925536461124091	0	NA	3895	1
cg15218967	15	91072941	-0.686001	0.76925	0.3725113968437387	0	NA	3819	1
cg15219125	8	8458755	0.0607947	0.185889	0.743631278451454	0	NA	3896	1
cg15219134	20	25844725	-0.0878571	0.162415	0.5885475390964701	0	NA	3896	1
cg15219195	4	170902730	-0.439427	0.281549	0.11858325338755882	0	NA	3895	1
cg15219228	6	35479628	-0.152454	0.205653	0.4585014480656124	0	NA	3886	1
cg15219377	13	112559575	-0.0971491	0.155643	0.532510003274275	0	NA	3892	1
cg15219464	7	51915693	0.098386	0.165859	0.5530536016352097	0	NA	3892	1
cg15219474	6	5340274	-0.291481	0.139537	0.036715331685471024	0	NA	3891	1
cg15219491	5	77255708	-0.115905	0.0964229	0.22934474706246358	0	NA	3889	1
cg15219523	2	209129921	0.284629	0.178025	0.10986176549357964	0	NA	3896	1
cg15219543	7	73226145	0.318852	0.1333	0.016757390392302184	0	NA	3896	1
cg15219657	3	69355790	0.23254800000000003	0.579781	0.6883492425147789	0	NA	3895	1
cg15219664	19	49693135	-0.273535	0.274901	0.31972121734208664	0	NA	3895	1
cg15219725	17	63051957	-0.17201000000000002	1.15205	0.8813107956773751	0	NA	3889	1
cg15219809	15	86682283	0.130918	0.127309	0.3037859954026058	0	NA	3897	1
cg15219849	11	32137002	0.14727	0.235855	0.5323589733807232	0	NA	3889	1
cg15219890	21	44496414	-0.381855	1.23558	0.7572841077371464	0	NA	3897	1
cg15219899	14	95100306	-0.0587677	0.205684	0.77509382337199	0	NA	3894	1
cg15220150	5	157603433	0.107476	0.157364	0.49462134657868573	0	NA	3880	1
cg15220168	12	54581801	-0.104377	0.179355	0.5605952609664715	0	NA	3889	1
cg15220283	2	213969371	-0.0802453	0.177566	0.6513279413744655	0	NA	3893	1
cg15220400	16	86277513	0.253437	0.21917499999999998	0.24754923845549762	0	NA	3894	1
cg15220504	1	172150710	0.477686	0.313641	0.1277501250224776	0	NA	3819	1
cg15220530	2	69847109	0.00742339	0.436955	0.9864454615174915	0	NA	3894	1
cg15220538	8	15095532	0.429794	0.168769	0.010876536339113216	0	NA	3891	1
cg15220648	8	11707695	-0.34688600000000003	0.365054	0.3419943718076426	0	NA	3897	1
cg15220903	6	167004045	-0.032425	0.117941	0.7833733999976006	0	NA	3893	1
cg15221052	17	77156413	-0.0802132	0.356613	0.8220332115993252	0	NA	3897	1
cg15221192	5	60821600	9.10809e-4	0.283278	0.9974346077463664	0	NA	3895	1
cg15221210	18	8948993	-0.295168	0.136975	0.03116933325894425	0	NA	3893	1
cg15221245	2	60441042	0.212945	0.185266	0.2503905025338315	0	NA	3896	1
cg15221280	12	9242536	0.0977333	0.20363	0.6312591700860104	0	NA	3887	1
cg15221319	2	41684405	0.221683	0.265518	0.4037697271317076	0	NA	3897	1
cg15221336	3	182507215	-0.131477	0.337808	0.6971235473581752	0	NA	3874	1
cg15221416	9	125021726	-0.0839586	0.230743	0.7159610926071114	0	NA	3873	1
cg15221451	7	26607044	-0.0875393	0.161152	0.5869855550647067	0	NA	3892	1
cg15221507	1	19440010	0.0833958	0.191387	0.663022238993022	0	NA	3897	1
cg15221554	2	164991476	-0.0910964	0.129972	0.48337010537029057	0	NA	3869	1
cg15221568	13	40800406	0.156837	0.189149	0.40700724996657345	0	NA	3893	1
cg15221589	17	73044258	-0.275329	0.271257	0.3101003007947905	0	NA	3864	1
cg15221668	3	118866132	-0.368337	0.229347	0.10826843212703438	0	NA	3892	1
cg15221794	13	29943389	0.503532	0.839446	0.5486138956610817	0	NA	3892	1
cg15221877	2	47081734	-4.6014700000000005e-4	0.302233	0.9987852284655843	0	NA	3895	1
cg15221912	15	59181132	0.111209	0.246634	0.6520565695455317	0	NA	3893	1
cg15221936	17	7487023	-1.31019	0.727951	0.07188706192043046	0	NA	3895	1
cg15221994	17	8782480	0.0392512	0.168377	0.8156721275140475	0	NA	3890	1
cg15222045	22	50160951	0.0225882	0.0821739	0.7834062044940558	0	NA	3895	1
cg15222120	7	5255773	0.403488	0.300252	0.1790029837668038	0	NA	3895	1
cg15222124	4	78067593	0.11885	0.180449	0.5101302784640722	0	NA	3890	1
cg15222338	4	139184547	-0.0728328	0.0711864	0.3062473234981228	0	NA	3889	1
cg15222390	4	174321829	0.441026	0.281486	0.11716665134044846	0	NA	3896	1
cg15222419	12	54813794	-0.695697	0.309685	0.02467413844399606	0	NA	3897	1
cg15222421	16	77268326	-0.0719504	0.209051	0.7307137035001888	0	NA	3897	1
cg15222461	5	173847166	0.184987	0.134872	0.17019592727657873	0	NA	3896	1
cg15222485	2	55992127	0.271319	0.150499	0.07142025360934538	0	NA	3893	1
cg15222509	10	81037890	0.16694	0.366187	0.6484710278544126	0	NA	3892	1
cg15222534	20	55447357	0.236744	0.179589	0.1874184805859737	0	NA	3897	1
cg15222659	3	111753684	0.0852845	0.219891	0.6981277965477648	0	NA	3897	1
cg15222753	2	242750039	-0.17100900000000002	0.202806	0.39910837977940783	0	NA	3895	1
cg15222790	17	7196593	6.89831e-5	0.243356	0.9997738270282663	0	NA	3896	1
cg15222812	16	86388320	0.057586	0.127179	0.6506964510103453	0	NA	3897	1
cg15222957	20	58093443	0.00109023	0.177116	0.9950886865583709	0	NA	3897	1
cg15223008	20	33566232	-0.010546700000000001	0.193102	0.9564433966227788	0	NA	3896	1
cg15223054	1	25023000	0.464655	0.341265	0.17333472575079942	0	NA	3893	1
cg15223126	1	18392089	-0.0033338000000000005	0.217426	0.9877664891758086	0	NA	3890	1
cg15223142	2	217951539	-0.0119113	0.183176	0.9481528755860257	0	NA	3895	1
cg15223191	6	13668079	-0.23847399999999996	0.2237	0.2864038387944932	0	NA	3892	1
cg15223245	7	29117689	0.447776	0.290648	0.12341107516132352	0	NA	3894	1
cg15223278	12	8975873	-0.0377433	0.211694	0.8584938342809121	0	NA	3889	1
cg15223345	20	55351684	0.0122825	0.187313	0.9477185310319566	0	NA	3895	1
cg15223429	1	3375024	0.228423	0.423314	0.5894684101165741	0	NA	3894	1
cg15223433	12	110161372	-0.132093	0.300509	0.6602527699460259	0	NA	3897	1
cg15223494	3	69436872	-0.0780298	0.16173	0.6294724258784217	0	NA	3787	1
cg15223542	18	61885377	-0.332171	0.282257	0.23925983758553201	0	NA	3896	1
cg15223598	1	150588456	0.10435000000000001	0.15338	0.49629146931376167	0	NA	3884	1
cg15223609	4	187287492	-0.00436803	0.192246	0.9818727887564825	0	NA	3895	1
cg15223864	13	48667770	-0.481547	0.321293	0.13393113678797	0	NA	3895	1
cg15224011	19	11006282	0.0669978	0.294443	0.8200032361558606	0	NA	3894	1
cg15224249	20	33781911	-0.367537	0.357528	0.3039521748804198	0	NA	3895	1
cg15224326	7	139611445	-0.0752018	0.289679	0.7951693227553822	0	NA	3891	1
cg15224432	19	46628367	-0.21357899999999996	0.142449	0.1337863307869748	0	NA	3895	1
cg15224444	7	73440688	-0.152804	0.222746	0.4927124176380246	0	NA	3897	1
cg15224600	20	24855314	-0.190817	0.334047	0.5678450998390123	0	NA	3893	1
cg15224620	1	248791093	0.089453	0.117928	0.4481283097626942	0	NA	3721	1
cg15224638	2	120022563	-0.831028	0.37752	0.02771606271448753	0	NA	3895	1
cg15224666	12	119772158	0.116977	0.112047	0.29648567041586693	0	NA	3895	1
cg15224758	13	91284474	-0.342668	0.234614	0.14413602412596077	0	NA	3893	1
cg15224822	1	165738753	-0.192057	0.312008	0.5381905534659375	0	NA	3894	1
cg15224830	8	11706799	0.147178	0.298336	0.6217796683631334	0	NA	3893	1
cg15224833	14	89951037	-0.445644	0.369965	0.22837429249522737	0	NA	3897	1
cg15224908	1	27851942	-0.188953	0.491757	0.7008001363168965	0	NA	3896	1
cg15225132	1	241803818	0.534609	0.8727799999999999	0.5401833161107776	0	NA	3877	1
cg15225282	1	1947161	-0.0106337	0.172808	0.9509333268678443	0	NA	3894	1
cg15225286	1	162288869	0.513378	0.301861	0.08899746966608704	0	NA	3890	1
cg15225385	16	2051943	-0.0930535	0.313914	0.7669017833066409	0	NA	3895	1
cg15225662	12	110906610	1.27831	1.24359	0.3039878515006898	0	NA	3834	1
cg15225671	8	40742532	0.25131	0.16630800000000004	0.13075994004524977	0	NA	3890	1
cg15225773	12	19358223	-0.421577	0.319348	0.18679566892910443	0	NA	3897	1
cg15225780	10	50813652	0.0182549	0.108137	0.8659439608310433	0	NA	3897	1
cg15225881	11	71823354	-0.466316	1.10334	0.6725576849300269	0	NA	3888	1
cg15225907	9	93405390	-0.384324	0.9776769999999999	0.694246250116862	0	NA	3896	1
cg15225920	7	47621824	-0.487578	0.434448	0.26173783184140736	0	NA	3897	1
cg15226219	16	14428894	0.262642	0.257755	0.3082220209199888	0	NA	3892	1
cg15226255	1	231323431	-0.0612964	0.110569	0.5793240225314679	0	NA	3895	1
cg15226339	7	51385409	-0.33487	0.210738	0.11205255303521283	0	NA	3896	1
cg15226464	2	132285409	-1.00178	1.43859	0.48620189742791653	0	NA	3837	1
cg15226521	13	97636381	0.0481209	0.0444125	0.2785869878639567	0	NA	3880	1
cg15226648	6	122273447	0.0901723	0.151124	0.5507226755210909	0	NA	3889	1
cg15226786	3	71592297	-0.179979	0.253153	0.47711552721031597	0	NA	3897	1
cg15226811	11	8643064	-0.0121858	0.202618	0.9520427427626289	0	NA	3889	1
cg15226898	6	35782416	-0.0752081	0.168244	0.6548620480170146	0	NA	3894	1
cg15227014	22	38037179	-0.509929	0.31290000000000007	0.1031677084035221	0	NA	3897	1
cg15227155	9	112262286	-0.14259	1.0052	0.8871966188228286	0	NA	3897	1
cg15227206	11	47745778	-0.425763	0.22439	0.057771983736462515	0	NA	3895	1
cg15227362	19	31058046	-0.240218	0.191604	0.20994335344983703	0	NA	3717	1
cg15227507	9	135477132	0.274653	0.357281	0.4420529853069101	0	NA	3897	1
cg15227548	14	23775663	0.62204	0.495572	0.20940761148247136	0	NA	3893	1
cg15227633	6	170126072	-0.246615	0.259333	0.34162528788088764	0	NA	3892	1
cg15227656	16	68303445	0.101564	0.160686	0.5273443905783599	0	NA	3895	1
cg15227712	1	80325210	-0.00173048	0.0706335	0.9804542438947443	0	NA	3818	1
cg15227791	10	129785259	-0.182879	0.219975	0.4057687893972208	0	NA	3897	1
cg15227949	2	18229309	-0.0175749	0.131698	0.8938386942455026	0	NA	3895	1
cg15228145	5	54616587	-0.240664	0.187342	0.1989237626639289	0	NA	3893	1
cg15228155	21	46560268	0.305898	0.148543	0.039463317151855457	0	NA	3894	1
cg15228224	5	89597261	0.347007	0.195123	0.07533796669561134	0	NA	3897	1
cg15228341	1	95223752	0.377481	0.30888	0.22167134086863635	0	NA	3893	1
cg15228518	14	77667904	0.05096730000000001	0.290848	0.8608934960055363	0	NA	3896	1
cg15228555	22	18286908	-0.222943	0.285419	0.4347391094878559	0	NA	3897	1
cg15228601	20	59138069	0.165169	0.176831	0.35027808889242273	0	NA	3893	1
cg15228618	18	55448441	-0.264993	0.243708	0.27688740497884945	0	NA	3894	1
cg15228629	16	28309072	-0.308042	0.168442	0.06743378297976195	0	NA	3897	1
cg15228729	1	61911334	0.100449	0.279315	0.7191266666555165	0	NA	3897	1
cg15228774	16	1206392	0.0360197	0.140124	0.7971356256617439	0	NA	3896	1
cg15228836	1	85438720	-0.00442575	0.20431	0.982717627877157	0	NA	3892	1
cg15228932	2	54754957	0.0345179	0.26621	0.8968321275131328	0	NA	3892	1
cg15229174	16	84157092	0.284134	0.250407	0.25650576236470546	0	NA	3896	1
cg15229194	14	77667997	-0.205522	0.271793	0.44954664362458746	0	NA	3891	1
cg15229443	11	108340965	0.0407527	0.303043	0.8930243887902142	0	NA	3895	1
cg15229570	10	117723600	-0.162736	0.236443	0.4912844305150422	0	NA	3895	1
cg15229628	20	31757047	0.0077751899999999995	0.085965	0.9279328073497268	0	NA	3894	1
cg15229632	5	76434929	0.04942049999999999	0.283353	0.8615407508071691	0	NA	3895	1
cg15229661	4	70666546	0.423054	0.204918	0.03896996921301832	0	NA	3887	1
cg15229803	9	14531381	-0.0730511	0.166121	0.6601208434587722	0	NA	3889	1
cg15229836	2	239553380	7.89161e-4	0.0339162	0.9814365239496232	0	NA	3860	1
cg15229892	6	143050105	-0.244848	0.539257	0.6497950296408262	0	NA	3897	1
cg15229917	10	22922770	0.644234	0.29675	0.029933783469805755	0	NA	3884	1
cg15229926	11	65648571	-0.250859	0.447707	0.575261471642778	0	NA	3897	1
cg15229939	5	163946007	0.209172	0.310818	0.5009647177869078	0	NA	3897	1
cg15230057	6	158444863	0.171792	0.272759	0.5288053379358226	0	NA	3890	1
cg15230103	10	99643925	0.289703	0.33595	0.38850064871857376	0	NA	3890	1
cg15230179	3	98488157	0.12279799999999999	0.195548	0.5300245227082123	0	NA	3883	1
cg15230182	16	57650534	-0.331356	0.315913	0.29423164305035565	0	NA	3886	1
cg15230320	1	154377481	0.733356	0.810572	0.36560374050015193	0	NA	3891	1
cg15230342	21	17791791	0.0560506	0.0930912	0.547104796882318	0	NA	3894	1
cg15230376	16	16101588	0.21070199999999997	0.207392	0.3096483805235786	0	NA	3897	1
cg15230573	2	202503787	0.0425153	0.227045	0.8514607432629927	0	NA	3895	1
cg15230661	18	44077363	-0.39371000000000006	0.42743	0.3569930576041394	0	NA	3897	1
cg15230710	4	74596898	-0.525371	0.342369	0.12490255074653825	0	NA	3897	1
cg15230717	20	36259855	-0.337135	0.250498	0.17834797779126574	0	NA	3889	1
cg15230720	7	105435600	0.16918899999999998	0.254238	0.505746811619114	0	NA	3891	1
cg15230725	1	175065461	0.546523	0.327206	0.09486557247839869	0	NA	3893	1
cg15230803	8	42236255	-0.00372005	0.22904	0.9870413903030508	0	NA	3894	1
cg15230886	18	629794	-0.29722	0.239569	0.21473704695927567	0	NA	3888	1
cg15231004	1	19751479	-0.00440556	0.271246	0.9870413802855732	0	NA	3895	1
cg15231222	16	1725361	0.445709	0.342806	0.19353978855683165	0	NA	3896	1
cg15231233	16	57514430	0.15239	0.32714100000000007	0.6413417673258233	0	NA	3894	1
cg15231363	20	25058189	0.191948	0.129847	0.13933742950975295	0	NA	3895	1
cg15231457	16	78032853	0.0115857	0.167078	0.9447165502273079	0	NA	3858	1
cg15231494	18	7414726	-0.0713226	0.273178	0.7940271794394176	0	NA	3897	1
cg15231500	3	141638980	0.195276	0.333084	0.5576964210844858	0	NA	3897	1
cg15231607	22	39915504	0.834035	0.836545	0.31876472172935566	0	NA	3897	1
cg15231624	5	175833412	0.512358	0.389687	0.18857925618300894	0	NA	3897	1
cg15231687	12	54892547	0.252924	0.491463	0.6068081893746851	0	NA	3876	1
cg15231726	21	47256526	0.44560799999999995	0.280595	0.11226769228081186	0	NA	3896	1
cg15231741	11	5645433	-0.213991	0.252543	0.396802957750175	0	NA	3897	1
cg15231795	1	45000695	0.0387037	0.172783	0.8227559161775895	0	NA	3885	1
cg15232035	22	32925109	1.05158	1.01545	0.3003979936591474	0	NA	3896	1
cg15232201	8	28741553	-0.178649	0.24594600000000003	0.46760897699470105	0	NA	3897	1
cg15232205	18	19414595	0.297785	0.160127	0.06293079504131593	0	NA	3894	1
cg15232248	20	1914286	-0.154518	0.22093	0.4843033377796926	0	NA	3895	1
cg15232299	6	155254340	-0.129352	0.255532	0.6127115807831327	0	NA	3896	1
cg15232327	20	36984002	0.0998245	0.330988	0.7629604189177069	0	NA	3895	1
cg15232406	9	97566212	-0.224233	0.157954	0.15572139624910938	0	NA	3887	1
cg15232451	8	61764676	0.0629284	0.253752	0.8041407977740198	0	NA	3897	1
cg15232459	11	84708859	0.0186913	0.277814	0.9463588727690094	0	NA	3896	1
cg15232495	22	38748205	-0.517058	0.347434	0.13669305710972254	0	NA	3892	1
cg15232705	7	91055920	-0.0584647	0.108757	0.5908726794869977	0	NA	3895	1
cg15232708	3	187460304	-0.0371241	0.104913	0.7234467640614648	0	NA	3895	1
cg15232722	8	54165363	-0.0943371	0.130863	0.4709806192575114	0	NA	3897	1
cg15232723	18	40658531	-0.243429	0.236712	0.3037728737431394	0	NA	3896	1
cg15233025	14	59100662	0.306166	0.314051	0.3296135307311293	0	NA	3893	1
cg15233052	6	962684	-0.6066	0.246735	0.01395156230560819	0	NA	3896	1
cg15233197	16	3748978	0.322361	0.373478	0.3880646205602041	0	NA	3892	1
cg15233433	14	23067921	-0.0611115	0.6887	0.9292928561097414	0	NA	3897	1
cg15233530	11	67889369	1.02585	0.746785	0.1695383946456978	0	NA	3897	1
cg15233536	4	38028698	-0.0356939	0.238909	0.8812350545510323	0	NA	3896	1
cg15233553	9	136907031	0.440604	0.23942100000000002	0.06572571690708823	0	NA	3896	1
cg15233575	19	45221584	0.587084	0.314841	0.06222347244012337	0	NA	3897	1
cg15233622	1	85882931	0.277347	0.295463	0.34789195151753316	0	NA	3896	1
cg15233651	14	51279141	-0.0293118	0.0682559	0.6676031954502655	0	NA	3892	1
cg15233786	10	114808192	0.182212	0.230636	0.42950356126137035	0	NA	3893	1
cg15233820	9	14207757	-0.0389526	0.148061	0.7924852118105267	0	NA	3891	1
cg15233948	8	116789703	0.082388	0.237203	0.7283425222030948	0	NA	3895	1
cg15233992	2	178031033	-0.0421577	0.131163	0.7478962387912282	0	NA	3896	1
cg15234152	20	48692400	0.245397	0.15830900000000003	0.12111415216429482	0	NA	3897	1
cg15234168	11	8832742	0.117037	0.190096	0.5381102725083642	0	NA	3896	1
cg15234171	5	39430320	-0.00169712	0.391756	0.9965435076669288	0	NA	3896	1
cg15234181	11	92562493	0.162132	0.18436	0.3791673334623266	0	NA	3891	1
cg15234222	1	56915104	0.43768799999999997	0.204037	0.031941627759175674	0	NA	3893	1
cg15234346	15	77176762	0.344244	0.237381	0.14700971493511972	0	NA	3893	1
cg15234383	10	98747862	-0.281713	0.347485	0.4175265500098787	0	NA	3897	1
cg15234410	3	65507982	0.222907	0.13349	0.09495093740592737	0	NA	3854	1
cg15234483	1	6259695	0.61511	1.09346	0.5737512658266022	0	NA	3896	1
cg15234523	3	137070350	-0.154156	0.186962	0.4096378021675943	0	NA	3896	1
cg15234527	10	114905796	0.254858	0.342623	0.45697096843341906	0	NA	3897	1
cg15234668	20	35925236	-0.20359199999999997	0.271297	0.45299001536156763	0	NA	3897	1
cg15234675	1	167508001	0.318623	0.234031	0.17336950672583457	0	NA	3886	1
cg15234730	7	55245312	0.24671399999999996	0.171023	0.14913941294583855	0	NA	3896	1
cg15234914	12	96842362	-0.362459	0.286495	0.20581774883499038	0	NA	3894	1
cg15235209	5	45888934	0.168477	0.161302	0.29626254479948066	0	NA	3896	1
cg15235434	1	171197048	0.159766	0.211373	0.44973993491915176	0	NA	3897	1
cg15235443	6	97456782	-0.7715020000000001	0.294404	0.008778665836282736	0	NA	3895	1
cg15235467	11	69777355	0.201196	0.255939	0.43180352073735634	0	NA	3896	1
cg15235494	6	131461155	0.0764751	0.224752	0.7336574388667448	0	NA	3896	1
cg15235563	11	112272761	-0.111865	0.358422	0.7549613592568969	0	NA	3885	1
cg15235567	20	48551992	0.0667511	0.103854	0.5203929461018728	0	NA	3893	1
cg15235620	12	111941289	0.260152	0.220572	0.2382220041857212	0	NA	3897	1
cg15235677	1	2878965	0.174898	0.215665	0.41738248651488585	0	NA	3892	1
cg15235945	12	118884161	-0.115118	0.0867571	0.1845417490876652	0	NA	3896	1
cg15235954	7	29649334	-0.151683	0.205722	0.4609276100881199	0	NA	3895	1
cg15235998	17	76417599	0.13965400000000003	0.365826	0.7026469621683225	0	NA	3897	1
cg15236044	12	105129569	0.0178826	0.387974	0.9632367119586803	0	NA	3894	1
cg15236055	8	128262116	-0.230251	0.19299	0.23284110583041923	0	NA	3894	1
cg15236118	9	115630669	-0.208156	0.33223199999999997	0.5309620667042546	0	NA	3893	1
cg15236136	2	70336118	-0.11156499999999998	0.301615	0.7114629021150298	0	NA	3896	1
cg15236240	10	79781362	-0.0781667	0.33347	0.814671357968674	0	NA	3895	1
cg15236354	1	240739803	1.43794	0.803236	0.07342438349058704	0	NA	3881	1
cg15236439	14	104399311	0.215036	0.24567100000000003	0.3814103095227569	0	NA	3897	1
cg15236504	10	80540483	-0.537878	0.321398	0.09421761746429688	0	NA	3897	1
cg15236505	9	95148002	0.368942	0.265465	0.164591056386413	0	NA	3897	1
cg15236509	4	184978254	0.197839	0.200797	0.324492100914347	0	NA	3896	1
cg15236532	8	49532203	-0.24555699999999997	0.261371	0.34747616268204884	0	NA	3896	1
cg15236555	2	20843777	0.0222456	0.0503314	0.658501840775054	0	NA	3896	1
cg15236696	11	95883435	0.237197	0.206352	0.25035910154698426	0	NA	3896	1
cg15236732	5	114598984	0.0227463	0.196861	0.9080131715481147	0	NA	3886	1
cg15236764	11	88148434	0.186365	0.317681	0.5574442051176463	0	NA	3895	1
cg15236783	5	159787372	0.23809000000000002	0.322691	0.4606198332659731	0	NA	3895	1
cg15236907	6	5214971	0.342751	0.24167200000000003	0.15611816799290398	0	NA	3897	1
cg15236972	2	38736803	0.373952	0.399521	0.34927274439360706	0	NA	3897	1
cg15237100	15	69755217	1.92624	1.28787	0.13473734831510556	0	NA	3895	1
cg15237188	9	81837053	-0.393237	0.273368	0.15029521211542773	0	NA	3885	1
cg15237264	16	870085	0.023737	0.158703	0.8811049110680482	0	NA	3896	1
cg15237338	17	4870649	-1.23868	1.06081	0.24293838559691433	0	NA	3894	1
cg15237348	3	49718845	-0.252243	0.355952	0.4785458586945037	0	NA	3890	1
cg15237393	6	166814530	0.39181600000000005	0.413975	0.343907584496476	0	NA	3895	1
cg15237451	19	13960052	-0.21375099999999997	0.318294	0.5018688892760943	0	NA	3891	1
cg15237618	2	162100640	-0.0860131	0.05720209999999999	0.13266627502202213	0	NA	3896	1
cg15237702	6	90031462	-0.198298	0.226677	0.38168043150601283	0	NA	3895	1
cg15237707	21	39652451	0.367217	0.306259	0.2305121275638176	0	NA	3895	1
cg15237757	18	20012935	0.17628	0.179963	0.32731586075897107	0	NA	3893	1
cg15237846	19	13916005	0.222454	0.311327	0.4748964970013023	0	NA	3897	1
cg15237894	14	91164371	0.238048	0.186273	0.20126626220958777	0	NA	3893	1
cg15237949	2	105895405	0.0546101	0.11746600000000001	0.6420021157781439	0	NA	3895	1
cg15238013	1	51931851	0.244709	0.165249	0.13864651970253888	0	NA	3847	1
cg15238183	7	139332836	0.135825	0.246917	0.5822620131865294	0	NA	3851	1
cg15238246	10	6191207	0.14856	0.263835	0.573380956301961	0	NA	3891	1
cg15238363	21	44630101	-0.200625	0.220942	0.36385511271657	0	NA	3894	1
cg15238404	2	75881866	-0.38829	0.224194	0.08328468775234525	0	NA	3894	1
cg15238425	16	31218538	0.122941	0.23774099999999998	0.6050712946903352	0	NA	3895	1
cg15238481	17	79102908	-0.156916	0.263957	0.5521940470129193	0	NA	3884	1
cg15238483	20	32452525	0.0901931	0.305869	0.768089423741675	0	NA	3893	1
cg15238531	17	49512913	-0.24363500000000002	0.216751	0.26099956831882604	0	NA	3897	1
cg15238854	18	23887094	-0.150572	0.159967	0.3465669547168503	0	NA	3867	1
cg15239023	11	93232934	-0.0741839	0.346884	0.8306578351403352	0	NA	3896	1
cg15239096	5	138289138	0.0480395	0.507204	0.9245417151488448	0	NA	3896	1
cg15239131	17	48222915	0.0376941	0.422079	0.9288388899502099	0	NA	3894	1
cg15239156	4	25370152	-0.045777	0.210907	0.828170725529007	0	NA	3895	1
cg15239178	21	47674234	-0.495693	0.364313	0.1736325529505437	0	NA	3896	1
cg15239189	4	5400903	-0.012662700000000002	0.29541	0.9658092830253059	0	NA	3895	1
cg15239248	12	92962845	-0.411806	0.160545	0.010316084964359793	0	NA	3883	1
cg15239249	9	118399056	0.0357991	0.112169	0.7496103117225079	0	NA	3897	1
cg15239310	3	52359060	-0.364166	0.35268	0.30180621906179117	0	NA	3894	1
cg15239403	16	57865096	0.151344	0.363118	0.6768319192213348	0	NA	3894	1
cg15239532	14	51009875	0.140662	0.44314100000000006	0.750924618830008	0	NA	3897	1
cg15239561	15	78834827	-0.387512	0.299398	0.19556046880504455	0	NA	3893	1
cg15239567	15	40374681	0.333489	0.279289	0.23245285070293303	0	NA	3816	1
cg15239594	5	2656564	-0.0799155	0.0835938	0.3390732788509449	0	NA	3897	1
cg15239695	11	128341010	-0.207183	0.22818	0.36388850227265207	0	NA	3897	1
cg15239706	20	30946833	-2.37823	1.28346	0.06388474631962618	0	NA	3839	1
cg15239745	14	80052200	-0.235459	0.192168	0.22047093105009893	0	NA	3896	1
cg15239796	3	38547167	-0.132718	0.161162	0.41021986206395405	0	NA	3832	1
cg15239913	13	112838738	0.247959	0.322038	0.44131879169418664	0	NA	3896	1
cg15240213	14	45646416	-0.306997	0.23811	0.19729121749933753	0	NA	3896	1
cg15240253	14	93192682	-0.0251093	0.236511	0.9154510719717264	0	NA	3896	1
cg15240369	17	589711	-0.30078	0.245099	0.21975585056987001	0	NA	3892	1
cg15240418	5	74016026	-0.25007	0.151897	0.09969934217500408	0	NA	3832	1
cg15240432	1	213031440	0.77464	1.09302	0.47850116671600434	0	NA	3896	1
cg15240619	1	99745267	-0.0349773	0.0996272	0.7255269566604952	0	NA	3895	1
cg15240652	12	108998273	-0.168066	0.24138600000000002	0.48626969241912876	0	NA	3897	1
cg15240722	12	50444217	0.373024	0.252097	0.13895748878192105	0	NA	3895	1
cg15240828	10	32940381	-0.103781	0.301564	0.7307390945767336	0	NA	3894	1
cg15240884	1	45101175	-0.598702	0.308421	0.0522359279250957	0	NA	3896	1
cg15240891	1	226595752	0.590992	0.674583	0.38098386494266223	0	NA	3877	1
cg15241068	3	134145862	-0.0534613	0.317008	0.8660771584244625	0	NA	3895	1
cg15241069	8	12669153	0.165979	0.186459	0.3733780889681494	0	NA	3896	1
cg15241103	17	4446791	-0.241641	0.325297	0.4575834383504608	0	NA	3894	1
cg15241106	15	69385944	-0.0731209	0.2009	0.71588291322686	0	NA	3894	1
cg15241224	12	42836362	0.281639	0.348233	0.41864977387967023	0	NA	3892	1
cg15241386	20	48081453	0.235447	0.368329	0.522673224412749	0	NA	3895	1
cg15241449	2	147743848	-0.0678944	0.0975554	0.48645552486666455	0	NA	3881	1
cg15241536	1	82023629	0.0970918	0.230415	0.6734791189531657	0	NA	3888	1
cg15241611	6	22221564	0.0747381	0.204115	0.7142480582447557	0	NA	3884	1
cg15241773	13	85470475	-0.4101719999999999	0.411728	0.3191428723905451	0	NA	3892	1
cg15241799	6	108443381	0.0996046	0.0762469	0.19143595855233572	0	NA	3896	1
cg15241856	19	5663715	0.0792517	0.301324	0.7925416571133562	0	NA	3895	1
cg15241876	22	37257594	-0.458933	0.257503	0.07470956228698174	0	NA	3897	1
cg15242517	16	70759634	0.2365	0.301791	0.4332426247110016	0	NA	3896	1
cg15242577	2	137285075	-0.0148463	0.185537	0.9362229385131903	0	NA	3895	1
cg15242637	15	23815778	0.0844425	0.12148800000000001	0.4870122811221549	0	NA	3897	1
cg15242769	22	43670935	0.129985	0.176768	0.4621310103215828	0	NA	3894	1
cg15242843	22	45575330	0.280049	0.359179	0.43557217715499463	0	NA	3897	1
cg15243027	2	32784469	-0.323149	0.19549	0.09832666812284661	0	NA	3888	1
cg15243066	3	57026760	0.122693	0.335975	0.7149733819943395	0	NA	3894	1
cg15243152	3	13044590	0.0902096	0.19724	0.6474126249093175	0	NA	3896	1
cg15243163	11	125050755	0.75666	0.829186	0.36148794463875256	0	NA	3894	1
cg15243205	6	27859478	-0.46324300000000007	0.261145	0.07608103296569092	0	NA	3890	1
cg15243217	12	48499192	-0.552832	0.9961280000000001	0.5789077344117272	0	NA	3895	1
cg15243246	3	177470852	0.142837	0.261189	0.5844665440102229	0	NA	3896	1
cg15243488	13	40677131	-0.287326	0.279525	0.3039930786077227	0	NA	3897	1
cg15243576	14	34697370	0.908315	0.592482	0.1252591821915257	0	NA	3897	1
cg15243603	9	92726985	-0.00819922	0.050328	0.8705848302807256	0	NA	3893	1
cg15243610	18	3037629	0.444483	0.503732	0.3775713927339962	0	NA	3890	1
cg15243702	15	44719982	-0.477607	0.995783	0.6314907963500587	0	NA	3896	1
cg15243841	18	53488479	0.163822	0.272952	0.5483822073588098	0	NA	3893	1
cg15243868	16	30151109	-0.119324	0.363476	0.7426955993823077	0	NA	3895	1
cg15243995	11	100712972	-0.05194809999999999	0.208474	0.8032195135285098	0	NA	3893	1
cg15244076	11	47308507	0.256343	0.365782	0.48342276266852446	0	NA	3896	1
cg15244183	18	11143	-0.00416864	0.0582179	0.9429169816828314	0	NA	3865	1
cg15244196	3	45268319	-0.0624961	0.185147	0.7357034253536123	0	NA	3897	1
cg15244305	4	7735266	0.0377344	0.33834200000000003	0.9111981474409288	0	NA	3889	1
cg15244352	12	49327916	-0.513148	0.295226	0.08218383284820303	0	NA	3896	1
cg15244436	11	940272	-0.0190598	0.222574	0.9317577336440281	0	NA	3896	1
cg15244478	11	125246992	0.45971699999999993	0.261619	0.078883664577576	0	NA	3881	1
cg15244535	6	37474082	-0.14077	0.280345	0.6155751624990978	0	NA	3893	1
cg15244621	2	109839740	-0.4387	0.31766	0.16726779105678727	0	NA	3893	1
cg15244633	19	50846611	-0.10369	0.29245	0.7229219935236607	0	NA	3896	1
cg15244769	2	74791689	0.0436718	0.21016	0.8353830816765888	0	NA	3894	1
cg15244830	2	15958236	-0.417035	0.481297	0.38622610633893906	0	NA	3896	1
cg15244836	8	9279191	0.520648	0.308921	0.0919160755838301	0	NA	3894	1
cg15244958	1	40415779	0.0821285	0.249127	0.741652958339559	0	NA	3895	1
cg15244981	19	5016307	-0.36152299999999993	0.258454	0.1618758158092929	0	NA	3897	1
cg15244995	2	71792078	0.334596	0.330477	0.311316345609141	0	NA	3892	1
cg15245184	11	60282398	0.00611418	0.252267	0.9806636133701132	0	NA	3897	1
cg15245594	19	1359390	-0.0558409	0.308427	0.8563278423990575	0	NA	3894	1
cg15245610	5	135164026	-0.19006	0.349316	0.5863782462294198	0	NA	3895	1
cg15246034	15	66204075	-0.228461	0.354612	0.5194092756697473	0	NA	3896	1
cg15246103	15	67351593	0.0141086	0.350172	0.9678615388385955	0	NA	3897	1
cg15246110	11	61124091	-0.401074	0.342114	0.24106049229287949	0	NA	3897	1
cg15246170	14	52536666	-0.554869	0.655959	0.39761424641461895	0	NA	3895	1
cg15246362	11	134621865	0.160157	0.225376	0.47731890205578026	0	NA	3896	1
cg15246374	9	130307750	-0.18004	0.327927	0.582988546909947	0	NA	3893	1
cg15246767	1	20964511	-0.07633650000000002	0.2561	0.7656474342935308	0	NA	3896	1
cg15246994	5	171199729	0.21371899999999996	0.218917	0.3289376970564748	0	NA	3896	1
cg15247100	1	180122924	-0.286127	0.307023	0.35136755878450254	0	NA	3896	1
cg15247143	16	57686359	0.0893047	0.218264	0.6824229132797741	0	NA	3887	1
cg15247385	9	35670621	-0.0430452	0.327139	0.895315900244863	0	NA	3892	1
cg15247468	12	112197992	0.019866999999999996	0.0985903	0.840299266550351	0	NA	3895	1
cg15247497	1	71867486	-0.141035	0.177759	0.4275415034036685	0	NA	3876	1
cg15247499	13	47425850	0.0291108	0.140288	0.835613603679132	0	NA	3842	1
cg15247525	14	100604221	0.131681	0.352832	0.7089909533277545	0	NA	3896	1
cg15247526	1	117039205	-0.650931	0.441555	0.1404334685154419	0	NA	3895	1
cg15247669	21	45724470	0.0647554	0.292528	0.8248084039846201	0	NA	3896	1
cg15247712	18	67135849	0.0445184	0.165057	0.7873792808844067	0	NA	3884	1
cg15247793	3	50297552	2.69202	1.40236	0.054903960239977685	0	NA	3861	1
cg15247798	3	183260220	-0.358462	0.244723	0.14298469281030957	0	NA	3894	1
cg15247809	6	143816886	-0.123367	0.224574	0.5827736116845492	0	NA	3893	1
cg15247832	8	102611987	0.450564	0.369761	0.22302352647920934	0	NA	3897	1
cg15247839	17	65581912	0.522898	0.410942	0.2032177269175044	0	NA	3897	1
cg15248091	3	105663714	-0.076165	0.176891	0.6667767740330821	0	NA	3881	1
cg15248119	4	146220964	0.0507201	0.159295	0.7501788148227941	0	NA	3892	1
cg15248121	19	18200674	-0.22905200000000003	0.235088	0.32989543949347777	0	NA	3892	1
cg15248131	10	173981	-0.320074	0.805515	0.6911069876934968	0	NA	3885	1
cg15248264	10	83634082	-0.8520020000000001	0.795605	0.2842208362508237	0	NA	3894	1
cg15248293	14	96928326	0.065479	0.321375	0.8385516789951757	0	NA	3896	1
cg15248512	9	21833558	-0.265414	0.254516	0.29703234935984313	0	NA	3829	1
cg15248592	14	93803830	0.158932	0.207597	0.44392656750581666	0	NA	3896	1
cg15248604	16	50776823	-0.46505500000000005	1.10434	0.6736705395773162	0	NA	3897	1
cg15248656	6	74018833	0.0537483	0.166954	0.7475021006870788	0	NA	3897	1
cg15248735	1	236739524	0.40568599999999994	0.30468	0.1830196021322853	0	NA	3896	1
cg15248784	11	116663478	-0.110135	0.190427	0.5630223687626166	0	NA	3896	1
cg15248809	16	13338700	0.0946754	0.342139	0.7819980405026914	0	NA	3897	1
cg15248980	3	97755627	0.322749	0.23388	0.16759375389444242	0	NA	3896	1
cg15249263	19	10541340	-0.212214	0.427511	0.6196162847492181	0	NA	3859	1
cg15249268	19	56210811	0.443256	0.307539	0.14949991121846445	0	NA	3894	1
cg15249315	14	55850710	0.142568	0.17063	0.4034143624383876	0	NA	3893	1
cg15249320	2	8144587	0.00645197	0.306002	0.983178064708581	0	NA	3892	1
cg15249770	3	141184409	-0.0322104	0.320142	0.9198577932291452	0	NA	3897	1
cg15249816	3	183907531	0.199413	0.366356	0.5862248507501802	0	NA	3897	1
cg15249890	22	28316496	0.306434	0.20834	0.14133543803633336	0	NA	3897	1
cg15250002	14	21494121	-0.0371591	0.445045	0.9334578319376899	0	NA	3862	1
cg15250154	20	61032939	-0.0550066	0.16565	0.7398400286663374	0	NA	3894	1
cg15250295	3	196725130	-0.311735	0.273348	0.25410607248908035	0	NA	3895	1
cg15250396	15	69606334	-0.253085	0.282714	0.3706812676236381	0	NA	3897	1
cg15250440	10	15856704	0.0534429	0.247589	0.8291021085903143	0	NA	3895	1
cg15250677	2	2881275	0.463705	0.28268	0.10092443047587323	0	NA	3894	1
cg15250707	17	25948250	-0.0735446	0.236595	0.755917727903354	0	NA	3896	1
cg15250812	14	51313545	0.381054	0.259768	0.14240292454099773	0	NA	3897	1
cg15250891	19	42440735	-0.058403300000000005	0.222428	0.7928807083660023	0	NA	3889	1
cg15251010	21	30502808	0.181242	0.214221	0.39752401095357576	0	NA	3893	1
cg15251217	20	55163058	-0.113523	0.19579	0.5620358635480471	0	NA	3896	1
cg15251235	10	76184858	-0.028691199999999997	0.287078	0.9203902323516318	0	NA	3896	1
cg15251263	2	161351352	0.0383183	0.163941	0.8151928435466335	0	NA	3871	1
cg15251374	8	41910035	0.114389	0.272091	0.6741880507078313	0	NA	3826	1
cg15251423	8	141479723	-0.00380928	0.199194	0.9847426104348248	0	NA	3894	1
cg15251562	4	36585707	0.0356205	0.144277	0.8049936159826727	0	NA	3897	1
cg15251634	7	5512319	-0.050047600000000005	0.220208	0.8202105231473583	0	NA	3897	1
cg15251675	6	41593339	0.0316727	0.202506	0.8757147729074527	0	NA	3896	1
cg15251679	11	57333939	0.290285	0.513933	0.5721891036640467	0	NA	3896	1
cg15251729	8	10806452	-0.145614	0.217511	0.5032047684338334	0	NA	3897	1
cg15251748	7	28993464	-0.190134	0.164289	0.24714399565948583	0	NA	3894	1
cg15252012	1	154531558	0.828975	1.11516	0.45725851029591197	0	NA	3893	1
cg15252111	7	98298932	0.034928	0.21987900000000002	0.8737862632362664	0	NA	3891	1
cg15252199	21	46176175	-0.147544	0.310691	0.6348654918487178	0	NA	3895	1
cg15252331	11	33499440	0.0615706	0.16391	0.7071870550879187	0	NA	3891	1
cg15252358	6	170766672	0.316476	0.261347	0.22591772067659863	0	NA	3892	1
cg15252510	1	34340525	-0.09585259999999998	0.286835	0.7382487865881605	0	NA	3895	1
cg15252573	8	137541967	0.19469099999999998	0.152566	0.20191663308676297	0	NA	3853	1
cg15252599	17	61145728	0.0163411	0.166114	0.9216362690064335	0	NA	3840	1
cg15252652	8	145536722	-0.204786	0.254232	0.42052638720560426	0	NA	3896	1
cg15252816	7	5554356	0.111237	0.283007	0.6942796851980305	0	NA	3894	1
cg15252949	9	94620582	0.0277426	0.130307	0.8314035275614697	0	NA	3730	1
cg15252986	10	43186498	0.283155	0.292743	0.3334202106605044	0	NA	3894	1
cg15253026	1	38596819	0.00942252	0.302458	0.9751474011754944	0	NA	3896	1
cg15253080	14	31560390	-0.0538484	0.242276	0.8241110509699885	0	NA	3897	1
cg15253088	5	145895942	0.101953	0.122018	0.40340414024752497	0	NA	3883	1
cg15253155	21	36118002	0.732207	0.607626	0.2281920757827187	0	NA	3897	1
cg15253177	7	43084767	-0.131905	0.112254	0.23997137231059326	0	NA	3865	1
cg15253231	6	15362521	0.0874839	0.294149	0.7661507957008689	0	NA	3892	1
cg15253255	5	175960505	-1.33543	0.833106	0.10894496799682889	0	NA	3868	1
cg15253317	13	110566468	-0.0675077	0.226392	0.7655585935275175	0	NA	3897	1
cg15253376	10	130122694	-0.0292371	0.0950484	0.7583850215221888	0	NA	3890	1
cg15253435	9	71736189	0.712648	0.921368	0.4392458863377538	0	NA	3814	1
cg15253591	5	175995592	0.5072	0.350731	0.14814283838021827	0	NA	3897	1
cg15253642	5	84741535	-0.0822862	0.175645	0.6394412463917376	0	NA	3894	1
cg15253648	8	98787815	0.22246600000000002	0.642767	0.7292624877426435	0	NA	3874	1
cg15253660	17	6715620	0.0405829	0.259072	0.8755229118303673	0	NA	3896	1
cg15253664	12	113555696	-0.184215	0.245166	0.452418668127832	0	NA	3896	1
cg15253698	7	75523398	0.0450568	0.161678	0.7804886324214586	0	NA	3897	1
cg15253741	7	29372864	0.304173	0.278318	0.27443887928441246	0	NA	3890	1
cg15253746	14	50428733	0.142965	0.320338	0.6553847260205019	0	NA	3897	1
cg15253752	2	11646283	-0.178198	0.425289	0.675212851860797	0	NA	3895	1
cg15253781	3	14203183	0.165628	0.207055	0.4237555698900872	0	NA	3889	1
cg15253892	6	151308594	0.199047	0.252224	0.43001407629193156	0	NA	3897	1
cg15254057	16	56373059	-0.112363	0.259555	0.6650828281141616	0	NA	3886	1
cg15254063	11	108836469	-0.457306	0.206847	0.027046792034357274	0	NA	3897	1
cg15254064	11	70798335	0.0903871	0.239986	0.7064449576941183	0	NA	3882	1
cg15254147	12	42863228	-0.0296684	0.175493	0.8657514489394136	0	NA	3897	1
cg15254390	1	152626696	-1.73025	1.06133	0.10304533270976442	0	NA	3897	1
cg15254454	2	129369426	-0.239133	0.22400499999999998	0.2857306755605859	0	NA	3891	1
cg15254472	14	75869644	-0.21233800000000003	0.287347	0.45993115815957486	0	NA	3889	1
cg15254722	1	68150731	0.63583	1.06239	0.5495128982632047	0	NA	3872	1
cg15254752	6	150472268	-0.0227779	0.100644	0.8209513856754374	0	NA	3894	1
cg15254943	5	158268957	-0.528846	0.396611	0.1823965263445262	0	NA	3895	1
cg15254954	19	8420745	-0.118134	0.189768	0.5336012971453052	0	NA	3895	1
cg15255263	7	101574416	-0.0865421	0.237692	0.7157882287914025	0	NA	3896	1
cg15255294	6	138085565	0.0246678	0.214303	0.9083602206818703	0	NA	3897	1
cg15255359	4	10166862	0.049641000000000005	0.138773	0.7205575972627002	0	NA	3782	1
cg15255402	15	63827878	-0.132596	0.341689	0.6979712713224956	0	NA	3896	1
cg15255408	16	58299645	-0.00556023	0.0770315	0.9424576661591479	0	NA	3896	1
cg15255545	7	63958734	-0.173588	0.147939	0.24064525247011959	0	NA	3897	1
cg15255625	11	93430980	-0.212858	0.215902	0.32418169090775123	0	NA	3893	1
cg15255653	8	135583679	0.226728	0.358604	0.5272223985385478	0	NA	3897	1
cg15255695	3	182946029	-0.282447	0.221156	0.2015531026499266	0	NA	3893	1
cg15255720	10	73083962	0.12272299999999998	0.415862	0.7679135885608829	0	NA	3895	1
cg15255896	3	147124665	0.0302511	0.3253	0.9259079571509956	0	NA	3864	1
cg15255905	8	21902016	0.0700004	0.398294	0.8604898995968943	0	NA	3897	1
cg15255989	22	44971420	0.046596	0.118783	0.6948525538403696	0	NA	3891	1
cg15255998	4	177676917	0.0405656	0.15517599999999998	0.7937711692029565	0	NA	3897	1
cg15256044	19	16918802	0.0851587	0.252751	0.7361717407012571	0	NA	3892	1
cg15256070	6	41652916	-0.520369	0.342605	0.1287977615940803	0	NA	3896	1
cg15256072	11	75570047	-5.92549e-4	0.158294	0.9970132500634281	0	NA	3834	1
cg15256195	1	229124675	-0.223424	0.27119	0.41001616328159446	0	NA	3887	1
cg15256208	11	60690017	1.01305	0.382739	0.008124709064464174	0	NA	3896	1
cg15256219	8	101768327	-0.022993	0.148948	0.8773185505733387	0	NA	3897	1
cg15256244	3	48518327	-0.136817	0.255886	0.5928714954798625	0	NA	3897	1
cg15256315	8	135791732	-0.21361200000000002	0.162457	0.18854911838642055	0	NA	3896	1
cg15256369	1	5802444	-0.24623700000000004	0.233046	0.2906930120600356	0	NA	3894	1
cg15256373	12	107039512	0.321934	0.225284	0.1530001968123795	0	NA	3897	1
cg15256407	3	125308580	-0.266934	0.257367	0.299655426197631	0	NA	3893	1
cg15256480	9	128193968	-0.12413399999999998	0.167139	0.45766381996795547	0	NA	3894	1
cg15256538	15	31453571	0.0157773	0.303518	0.9585434892558258	0	NA	3892	1
cg15256698	18	61564358	-0.075771	0.208814	0.7167067782804732	0	NA	3888	1
cg15256973	18	43097250	-0.284013	0.346655	0.4126176444957743	0	NA	3894	1
cg15257281	1	228700193	-0.355334	0.393204	0.3661605082910656	0	NA	3897	1
cg15257322	7	28247392	0.143215	0.147807	0.33257888899556587	0	NA	3837	1
cg15257593	4	174098075	-0.0362114	0.401246	0.9280906345789063	0	NA	3896	1
cg15257596	7	77364097	-0.175168	0.167603	0.29595992195957915	0	NA	3799	1
cg15257740	2	41943318	-0.23292599999999997	0.234446	0.320458249943711	0	NA	3896	1
cg15257756	18	24050399	0.0409059	0.318397	0.8977734655348506	0	NA	3895	1
cg15257791	20	34865565	0.12762	0.140418	0.3634251713251074	0	NA	3896	1
cg15257820	9	111314759	0.0526853	0.234243	0.8220436209378926	0	NA	3891	1
cg15257942	3	156919241	-0.248104	0.283069	0.3807697531720793	0	NA	3894	1
cg15258022	17	2119394	-0.405845	0.526809	0.4410723944804347	0	NA	3895	1
cg15258025	1	78956382	-0.0759671	0.119692	0.5256317913083922	0	NA	3894	1
cg15258046	17	56832551	-0.04971980000000001	0.106927	0.641939861733787	0	NA	3892	1
cg15258059	19	48610785	-0.310152	0.688768	0.652494380169715	0	NA	3891	1
cg15258121	20	52029610	-0.12223900000000001	0.285755	0.6688145452541122	0	NA	3897	1
cg15258144	12	124068856	-0.756591	1.54387	0.6240904942373258	0	NA	3897	1
cg15258175	8	42578591	0.0490175	0.159353	0.7583842502337175	0	NA	3887	1
cg15258274	16	67380244	0.15759600000000001	0.239258	0.5100971430205232	0	NA	3895	1
cg15258295	8	49730804	0.0404261	0.30485	0.8945019751899126	0	NA	3896	1
cg15258299	6	93039290	-0.21902500000000003	0.112294	0.0511212690323751	0	NA	3891	1
cg15258578	18	51729453	-0.137026	0.3376239999999999	0.68484998953835	0	NA	3895	1
cg15258617	10	133927032	0.145544	0.107086	0.17410479195433434	0	NA	3891	1
cg15258682	8	41448141	0.00242815	0.299684	0.9935353165372626	0	NA	3894	1
cg15258695	12	13197102	0.0581915	0.192995	0.7630193935737931	0	NA	3893	1
cg15258711	3	187087086	-0.0309697	0.222131	0.88911757184496	0	NA	3897	1
cg15258763	16	1828317	-0.0770922	0.304135	0.7998971613676551	0	NA	3897	1
cg15258829	10	114145251	0.464146	0.181243	0.010440007371051331	0	NA	3892	1
cg15258974	1	55006603	-0.00141201	0.276519	0.9959257190912847	0	NA	3894	1
cg15259000	2	197080225	-0.11786099999999998	0.159362	0.45955468272138594	0	NA	3876	1
cg15259156	5	95215763	0.277964	0.346457	0.42237685695439114	0	NA	3897	1
cg15259207	16	27215144	0.514033	1.54259	0.7389627614570482	0	NA	3844	1
cg15259261	18	66401577	0.12255299999999998	0.212469	0.5640717688025518	0	NA	3896	1
cg15259572	19	1262967	-0.134743	0.202781	0.5063860446897764	0	NA	3892	1
cg15259593	13	36050705	-0.0260357	0.223445	0.9072408314493903	0	NA	3895	1
cg15259691	12	121647698	0.366787	0.480416	0.44517843595149964	0	NA	3885	1
cg15259713	6	134272411	-0.226749	0.17258	0.18888739053803744	0	NA	3896	1
cg15259738	3	72845433	0.127553	0.256382	0.6188283771628373	0	NA	3893	1
cg15259746	5	10607652	0.0463774	0.316435	0.8834776157832815	0	NA	3897	1
cg15259795	16	72210797	0.146276	0.2755	0.5954552516592307	0	NA	3888	1
cg15259888	10	76586036	0.520816	0.587119	0.37504089478524194	0	NA	3893	1
cg15259931	1	38897345	-0.0320804	0.213532	0.880577661555055	0	NA	3896	1
cg15260022	10	71650569	0.277392	0.320251	0.38639661484393845	0	NA	3896	1
cg15260090	6	49604368	0.261575	0.221239	0.237079280681447	0	NA	3896	1
cg15260225	2	206617016	-0.0791805	0.327944	0.8092100952388541	0	NA	3891	1
cg15260349	11	92702572	0.096625	0.138284	0.48471255218465875	0	NA	3897	1
cg15260373	21	45870550	0.179663	0.22862	0.4319503135071234	0	NA	3896	1
cg15260465	7	48065401	0.286912	0.217258	0.18663310648715173	0	NA	3895	1
cg15260630	5	176266060	0.10303	0.131357	0.43283415633376937	0	NA	3896	1
cg15260763	7	73918855	-0.10839100000000002	0.266354	0.6840495657888521	0	NA	3894	1
cg15260776	21	38104690	-0.143091	0.147003	0.33036035253694374	0	NA	3897	1
cg15260925	3	71436970	0.0237813	0.18284	0.8965140687495208	0	NA	3884	1
cg15261014	12	94652970	0.126096	0.179406	0.48214752130497296	0	NA	3882	1
cg15261120	7	73134191	0.414643	0.411898	0.31409613722472096	0	NA	3895	1
cg15261121	13	39395737	-0.0234886	0.154446	0.8791215285343615	0	NA	3855	1
cg15261283	8	53388373	0.1363	0.246456	0.5802360932207684	0	NA	3895	1
cg15261340	4	6420756	0.04602040000000001	0.367488	0.9003417309555575	0	NA	3895	1
cg15261508	14	88626230	0.149283	0.286027	0.6017265481709209	0	NA	3894	1
cg15261545	12	91311768	0.128101	0.215448	0.5521244751470429	0	NA	3896	1
cg15261612	2	159023327	0.0179255	0.17342	0.917673556071856	0	NA	3893	1
cg15261702	19	2612585	-0.00866941	0.280316	0.9753275380728448	0	NA	3897	1
cg15262006	14	71250515	-0.108168	0.232969	0.6424313071432082	0	NA	3891	1
cg15262090	20	44800859	0.0495091	0.120038	0.6800131202958131	0	NA	3896	1
cg15262253	10	75530708	0.291675	0.294776	0.3224282782091752	0	NA	3897	1
cg15262365	15	26359881	0.42520700000000006	0.215393	0.04837054293884403	0	NA	3897	1
cg15262399	5	149953288	-0.0572472	0.188002	0.7607445981559141	0	NA	3895	1
cg15262503	10	4104492	-0.28905	0.200681	0.14976963972144738	0	NA	3894	1
cg15262865	5	179194913	-0.0261769	0.294113	0.9290796322280328	0	NA	3897	1
cg15262884	6	144284512	-0.478776	0.262641	0.06831408473402323	0	NA	3895	1
cg15262886	11	1783832	0.0714202	0.401894	0.8589514793491367	0	NA	3897	1
cg15262909	1	30613538	-0.0235738	0.317733	0.940856225857264	0	NA	3895	1
cg15262952	16	30048001	-0.132311	0.12378999999999998	0.28514433340168965	0	NA	3895	1
cg15262980	17	72406590	0.358145	0.307247	0.2437526469494635	0	NA	3895	1
cg15263085	4	76215439	-0.0110141	0.11622	0.924497990442758	0	NA	3892	1
cg15263150	8	18993096	-0.273571	0.262084	0.29656429931088046	0	NA	3895	1
cg15263181	1	47132880	0.0990454	0.283669	0.7269704326563925	0	NA	3889	1
cg15263288	10	131126870	0.351141	0.200714	0.08021163574620578	0	NA	3894	1
cg15263308	1	184724201	-0.796933	0.768097	0.29948327034057615	0	NA	3891	1
cg15263345	18	45856503	0.156024	0.357838	0.6628232828140332	0	NA	3894	1
cg15263525	2	37095130	0.195978	0.206566	0.3427514530353617	0	NA	3892	1
cg15263555	13	42680563	-0.0181034	0.289464	0.9501319245799951	0	NA	3896	1
cg15263617	20	5574362	-0.0265026	0.0426447	0.5342873688260281	0	NA	3895	1
cg15263667	2	29118655	0.0166188	1.11005	0.9880551429066191	0	NA	3897	1
cg15263771	6	56362718	0.0968647	0.161367	0.5483224647423453	0	NA	3893	1
cg15263802	1	39318607	-0.389417	0.227582	0.08706148650094336	0	NA	3895	1
cg15263821	6	25042651	-0.423433	0.418103	0.31118051800243757	0	NA	3893	1
cg15263862	1	206306498	0.125665	0.18732	0.502311404554117	0	NA	3885	1
cg15264011	5	39801684	-0.153976	0.145945	0.29141271169605065	0	NA	3856	1
cg15264139	15	81453686	-0.623976	1.0184	0.54007321595437	0	NA	3897	1
cg15264155	10	118349329	-0.296605	0.29484900000000003	0.3144369330317881	0	NA	3897	1
cg15264354	15	86293659	0.0920099	0.18799	0.62452994291181	0	NA	3889	1
cg15264393	10	98763300	-0.279531	0.268625	0.29806153370524957	0	NA	3888	1
cg15264642	10	23647478	0.187812	0.178346	0.2923058846811554	0	NA	3897	1
cg15264676	2	29133183	-0.231012	0.230115	0.31542775611368307	0	NA	3893	1
cg15264712	19	4639988	-0.257616	0.588839	0.6617500843875564	0	NA	3896	1
cg15264789	19	507475	0.895803	1.00095	0.37081232268549	0	NA	3897	1
cg15264825	3	42885449	0.0706107	0.289815	0.8075091826746048	0	NA	3897	1
cg15264878	13	77000241	-0.11798100000000002	0.15607	0.4496796218322059	0	NA	3791	1
cg15264999	3	70113598	0.870228	0.575898	0.130768047454857	0	NA	3897	1
cg15265007	17	4827815	0.399385	0.352337	0.2569912256726017	0	NA	3889	1
cg15265115	18	52648461	0.398543	0.342428	0.24447513215045935	0	NA	3894	1
cg15265199	1	198858036	0.0394203	0.165133	0.8113238801833381	0	NA	3815	1
cg15265204	5	76326036	0.0356315	0.574718	0.950564239813736	0	NA	3834	1
cg15265313	1	61548170	0.143785	0.945813	0.8791690700507638	0	NA	3892	1
cg15265487	5	89195910	0.143912	0.24375	0.5549170109733994	0	NA	3895	1
cg15265586	1	156461598	-0.65314	0.347965	0.060514275271320896	0	NA	3897	1
cg15265638	19	18864232	-0.0122212	0.299838	0.9674877516889078	0	NA	3895	1
cg15265667	21	35227647	-0.506488	0.292749	0.08361060707271802	0	NA	3896	1
cg15265733	16	85395632	0.018246	0.232464	0.9374386245106958	0	NA	3897	1
cg15266051	11	69185914	0.10369199999999999	0.368241	0.7782599564114632	0	NA	3896	1
cg15266088	4	24982104	-0.153543	0.0967212	0.11240390430059402	0	NA	3897	1
cg15266133	16	80587560	0.0907171	0.261964	0.7291202323678704	0	NA	3896	1
cg15266265	8	19120301	0.13715	0.178762	0.44294999751392855	0	NA	3896	1
cg15266268	12	107691030	0.199542	0.235654	0.39712980932467273	0	NA	3896	1
cg15266275	9	137263193	-0.0456941	0.288679	0.8742307412286111	0	NA	3892	1
cg15266400	14	77294668	0.04890510000000001	0.0986846	0.6201980178652087	0	NA	3895	1
cg15266432	12	50318255	-0.515505	0.322186	0.10959348821127599	0	NA	3894	1
cg15266580	6	138725069	-2.2881	1.02346	0.025374600888218652	0	NA	3896	1
cg15266624	6	15090384	-0.237343	0.192985	0.2187525087175081	0	NA	3895	1
cg15266651	10	74397336	0.400667	0.71742	0.5765144898310977	0	NA	3895	1
cg15266658	17	71319997	0.0968822	0.387213	0.8024296748495333	0	NA	3896	1
cg15266753	3	117508362	-0.19992499999999996	0.22237200000000001	0.36862254760783797	0	NA	3897	1
cg15266762	8	40743456	-0.203494	0.256861	0.4282242867889335	0	NA	3897	1
cg15266774	18	61629059	0.358802	0.267369	0.17960472485565487	0	NA	3888	1
cg15266787	5	75008985	0.0768825	0.157676	0.6258346225848888	0	NA	3893	1
cg15266797	8	93770750	-0.204536	0.112672	0.06947438602616916	0	NA	3893	1
cg15266894	11	125026015	-0.160818	0.321778	0.6172304517592233	0	NA	3895	1
cg15267091	2	121246618	-0.0288585	0.102752	0.7788209669808904	0	NA	3897	1
cg15267115	19	17559444	-0.196215	0.65689	0.7651666837147788	0	NA	3882	1
cg15267295	22	44641479	0.190352	0.254722	0.4548866400638474	0	NA	3897	1
cg15267384	5	88175870	-0.160095	0.183737	0.38357565888699197	0	NA	3880	1
cg15267513	5	38258351	-0.15822899999999998	0.391793	0.6863166499337185	0	NA	3897	1
cg15267533	8	125667750	-0.231866	0.130623	0.07588502617147001	0	NA	3890	1
cg15267557	3	61575765	0.0548023	0.194451	0.7780731774738431	0	NA	3896	1
cg15267623	20	31148066	-0.398993	0.282307	0.1575586674044237	0	NA	3890	1
cg15267674	3	66096585	0.06407	0.140348	0.6480246414400834	0	NA	3897	1
cg15267702	19	6588809	0.624326	0.468206	0.18238647849237366	0	NA	3896	1
cg15267735	10	43725603	0.176511	0.322303	0.5839284956849446	0	NA	3894	1
cg15267819	12	56367647	0.356016	1.34549	0.79131799461704	0	NA	3895	1
cg15267840	14	68463185	0.0982643	0.299383	0.7427432769924747	0	NA	3892	1
cg15267844	20	18369934	0.321105	0.247734	0.1949174493710134	0	NA	3895	1
cg15267873	3	132167091	0.496508	0.212303	0.019352191295497458	0	NA	3896	1
cg15267892	1	30350158	0.240539	0.272808	0.3779307603700926	0	NA	3892	1
cg15267998	11	34373473	0.102238	0.169195	0.5456698948157062	0	NA	3878	1
cg15268078	1	17305203	-0.225495	0.254234	0.3751012594314029	0	NA	3897	1
cg15268101	15	90704119	0.369816	0.3162289999999999	0.24221983332392613	0	NA	3896	1
cg15268182	11	35136848	-0.192092	0.266568	0.47114849863136626	0	NA	3894	1
cg15268391	4	129776383	-0.192545	0.264399	0.46646883153746455	0	NA	3897	1
cg15268405	2	26296252	-0.25374	0.180577	0.1599730097596824	0	NA	3895	1
cg15268471	3	149104900	0.0439667	0.042323	0.29888053214697047	0	NA	3892	1
cg15268510	8	145683117	-0.725849	0.299663	0.015426109322205016	0	NA	3895	1
cg15268549	9	4984568	-0.9110989999999999	0.72224	0.20713213009147258	0	NA	3896	1
cg15268714	15	44882918	-0.24448	0.157847	0.1214198026081124	0	NA	3870	1
cg15268832	14	54975526	0.0283048	0.125114	0.821020923932007	0	NA	3892	1
cg15268865	16	30675638	-1.29611	0.8757030000000001	0.1388520494932691	0	NA	3739	1
cg15268887	18	19810599	0.162929	0.357414	0.6484941681371927	0	NA	3896	1
cg15268901	12	93940361	-0.30671	0.222994	0.1690018381801815	0	NA	3895	1
cg15268954	2	189343637	-0.00596138	0.202519	0.9765167404255317	0	NA	3888	1
cg15268992	13	115029536	-0.146627	0.16742	0.38113693837206103	0	NA	3891	1
cg15269020	2	47754580	0.0345075	0.317904	0.9135618637155722	0	NA	3896	1
cg15269115	18	59156828	0.170249	0.206465	0.40960433007795344	0	NA	3897	1
cg15269170	8	39896157	0.471137	0.35902	0.18942357864135223	0	NA	3888	1
cg15269325	13	50313697	-0.179601	0.2387	0.45180268860278566	0	NA	3897	1
cg15269357	2	767557	0.074229	0.110625	0.5022226890098493	0	NA	3897	1
cg15269423	2	183507260	0.212884	0.254591	0.40305343236075863	0	NA	3895	1
cg15269449	1	156736861	-0.374755	1.37314	0.7849160382720948	0	NA	3894	1
cg15269459	8	119391904	0.145731	0.241033	0.5454380562206921	0	NA	3895	1
cg15269518	8	143573910	0.141848	0.127377	0.2654475486098647	0	NA	3896	1
cg15269586	5	131529455	-0.0958977	0.350114	0.7841582330440484	0	NA	3893	1
cg15269722	6	112195337	0.137803	0.328304	0.6746738895255036	0	NA	3893	1
cg15269753	5	133861206	-0.739095	0.727721	0.3098057961016335	0	NA	3883	1
cg15269754	17	44088248	0.0454439	0.103936	0.661944815192111	0	NA	3891	1
cg15269758	8	81894067	-0.0185055	0.13311	0.8894310927655582	0	NA	3897	1
cg15269794	5	68824022	0.130133	0.286036	0.6491428919449367	0	NA	3892	1
cg15269879	16	89811533	-0.0709485	0.24401400000000004	0.771238047425355	0	NA	3892	1
cg15269891	8	49434332	-0.188338	0.130712	0.14962357342132285	0	NA	3897	1
cg15269979	13	45781178	-0.299333	0.155929	0.054898966475213126	0	NA	3876	1
cg15270076	6	9532744	-0.267822	0.17159	0.11856499446718298	0	NA	3894	1
cg15270145	1	156390418	0.46145400000000003	0.457085	0.3127069100797791	0	NA	3895	1
cg15270173	14	20665187	0.0755169	0.139387	0.5879710042780784	0	NA	3896	1
cg15270241	7	30785273	-0.137271	0.171609	0.42376549336992064	0	NA	3894	1
cg15270318	1	247242197	-0.014906	0.367898	0.9676812212454589	0	NA	3861	1
cg15270381	17	5163370	0.260629	0.200118	0.1927876785062841	0	NA	3887	1
cg15270427	20	36306830	-0.320358	0.19228	0.0956931961316085	0	NA	3895	1
cg15270475	3	118603760	0.466996	0.651963	0.47381095304667153	0	NA	3893	1
cg15270502	8	23789646	0.0114999	0.218107	0.9579502582001375	0	NA	3896	1
cg15270558	2	74881167	0.0571862	0.712603	0.9360386370012652	0	NA	3880	1
cg15270686	10	77583762	-0.149983	0.214266	0.4839366313371114	0	NA	3895	1
cg15270760	17	17080390	0.318737	0.207835	0.1251266149140615	0	NA	3897	1
cg15270856	11	65585454	0.236304	0.994672	0.8122147979813779	0	NA	3885	1
cg15270937	8	140909453	0.556623	0.34553	0.10719601683407394	0	NA	3895	1
cg15271087	10	134464699	0.144832	0.3394809999999999	0.6696505149423209	0	NA	3895	1
cg15271220	1	94108287	0.122589	0.176553	0.4874647857086096	0	NA	3895	1
cg15271387	20	62233943	0.219387	0.245832	0.37216435353468286	0	NA	3891	1
cg15271396	15	101589957	0.497696	0.286566	0.08242976781156042	0	NA	3893	1
cg15271404	20	33125570	-0.187416	0.321695	0.5601699459561613	0	NA	3895	1
cg15271544	12	3489751	-0.234251	0.147641	0.11259745083623214	0	NA	3881	1
cg15271822	12	19668405	0.27278	0.196864	0.16586094372847413	0	NA	3883	1
cg15271829	2	28789262	-0.202862	0.655338	0.756900721111486	0	NA	3893	1
cg15272009	14	75669251	-0.159111	0.24929	0.523306626658754	0	NA	3896	1
cg15272034	11	102187359	0.101045	0.17200100000000001	0.5568897617376327	0	NA	3897	1
cg15272153	4	38525916	-0.121751	0.290215	0.6748361331402422	0	NA	3863	1
cg15272228	22	51177745	0.11584499999999999	0.303335	0.702532206005886	0	NA	3884	1
cg15272254	20	23031855	-0.495	0.466625	0.2887767108992554	0	NA	3895	1
cg15272286	2	144977600	-0.0740737	0.156494	0.635975961708076	0	NA	3859	1
cg15272334	6	117161376	-0.00686133	0.192546	0.9715735935084039	0	NA	3893	1
cg15272433	6	6682989	0.185812	0.0778827	0.01704234092085712	0	NA	3887	1
cg15272611	18	60441540	0.121754	0.159639	0.44565228997680734	0	NA	3876	1
cg15272654	3	134039894	-0.040821500000000004	0.280772	0.8844027939424886	0	NA	3893	1
cg15272779	9	128003616	-0.8996389999999999	0.619924	0.14672180090991419	0	NA	3868	1
cg15272928	8	97479385	0.139346	0.158419	0.379073823565577	0	NA	3890	1
cg15272956	20	62332704	0.278287	0.311315	0.37137106383107105	0	NA	3896	1
cg15272979	3	124326148	-0.024899899999999996	0.0663663	0.7075199746254143	0	NA	3897	1
cg15273089	4	144039577	0.015414999999999998	0.159074	0.9228021674149912	0	NA	3876	1
cg15273111	1	58236746	-0.0732057	0.138255	0.5964602621698958	0	NA	3897	1
cg15273270	4	36324571	-0.0543276	0.171137	0.7509014666181202	0	NA	3896	1
cg15273517	5	154236651	0.59625	0.227516	0.008775077882244586	0	NA	3897	1
cg15273607	2	10090529	0.0334116	0.168107	0.842456756718929	0	NA	3884	1
cg15273609	11	101743448	0.0378436	0.149267	0.7998590051690314	0	NA	3723	1
cg15273618	6	134575168	-0.342176	0.261882	0.19134732661277412	0	NA	3895	1
cg15273771	15	95395416	0.171649	0.206042	0.40480089700689015	0	NA	3892	1
cg15273860	9	130789692	-0.641543	0.49517500000000003	0.19511731791680378	0	NA	3883	1
cg15273874	2	234704600	-0.0328743	0.259924	0.8993546822898573	0	NA	3892	1
cg15273922	4	3462540	0.22842	0.327388	0.48536216783218855	0	NA	3897	1
cg15274047	19	1102570	-0.197123	0.17863	0.2697984410410896	0	NA	3880	1
cg15274129	2	60762929	0.0954878	0.208064	0.6462810228808171	0	NA	3896	1
cg15274148	17	1417643	0.21255500000000002	0.304535	0.485198612974122	0	NA	3884	1
cg15274175	5	68509526	-0.131841	0.27841	0.6358209799931926	0	NA	3897	1
cg15274195	9	4923818	-0.190992	0.237863	0.42200386764575615	0	NA	3895	1
cg15274216	1	39549444	0.0249933	0.296027	0.9327152531235834	0	NA	3896	1
cg15274245	4	175684864	-0.213255	0.0924694	0.0210982095260556	0	NA	3895	1
cg15274273	1	1690610	0.0481101	0.231021	0.8350338484911173	0	NA	3894	1
cg15274275	6	97009412	-0.26736	0.22075	0.22584028659594568	0	NA	3765	1
cg15274277	10	28009959	0.573688	0.265153	0.030494201390322696	0	NA	3896	1
cg15274386	12	74932460	-0.0925418	0.298926	0.7568796321842851	0	NA	3896	1
cg15274466	8	24367135	-0.183979	0.23167200000000002	0.42711645124536535	0	NA	3894	1
cg15274563	19	47571945	0.14276	0.341285	0.675726751828286	0	NA	3897	1
cg15274564	19	35997051	0.182074	0.178007	0.30637999505266283	0	NA	3897	1
cg15274735	18	46057682	-0.21009400000000003	0.227084	0.3548713119552315	0	NA	3897	1
cg15274823	9	72036632	0.103409	0.162988	0.5257821304096695	0	NA	3895	1
cg15274858	15	48618654	-0.0689685	0.177509	0.6976199886065121	0	NA	3890	1
cg15274877	10	30316178	1.57691	1.31874	0.23178624609769452	0	NA	3892	1
cg15274964	3	31757465	-0.0693711	0.348408	0.8421776349313801	0	NA	3893	1
cg15275187	21	35522048	-0.349937	0.358801	0.3294137029713536	0	NA	3895	1
cg15275243	8	99334414	-0.148894	0.148803	0.3170146455079302	0	NA	3833	1
cg15275255	19	8207081	0.0946892	0.300781	0.7529050769820337	0	NA	3895	1
cg15275308	2	200180824	0.0635387	0.191765	0.740390496864262	0	NA	3893	1
cg15275493	17	75310725	-0.0586859	0.283455	0.8359803367640457	0	NA	3895	1
cg15275636	9	140446075	-0.0798132	1.03051	0.9382654111780577	0	NA	3895	1
cg15275668	21	47680150	0.287404	0.32133100000000003	0.37109866866072627	0	NA	3895	1
cg15275748	10	75062335	0.416485	0.247325	0.0921897174458075	0	NA	3894	1
cg15275786	5	80747072	-0.227746	0.162764	0.16174083995643482	0	NA	3894	1
cg15275867	6	123315566	0.186985	0.11998300000000002	0.11913156030646511	0	NA	3888	1
cg15275918	5	143864417	-0.0556579	0.150892	0.7122326877649472	0	NA	3831	1
cg15276037	5	80007159	-0.0315936	0.294491	0.91456521948993	0	NA	3894	1
cg15276051	20	4162482	-0.262597	0.289005	0.3635484127052781	0	NA	3897	1
cg15276114	10	80201803	0.0358743	0.257608	0.8892452802487502	0	NA	3892	1
cg15276245	10	31151072	-0.783402	0.346464	0.02375087659340046	0	NA	3897	1
cg15276254	6	147972384	0.0141197	0.0915887	0.8774802574543703	0	NA	3886	1
cg15276281	3	78418280	0.190174	0.203098	0.34908493407882146	0	NA	3884	1
cg15276358	14	77965396	0.610818	0.622179	0.32622796301713397	0	NA	3881	1
cg15276414	7	73119798	-0.063675	0.241071	0.7916768175709892	0	NA	3894	1
cg15276423	9	133809110	-0.0504781	0.0879439	0.5659808714988039	0	NA	3874	1
cg15276594	2	45797566	-0.0925836	0.162122	0.5679497289267534	0	NA	3872	1
cg15276628	8	41555941	0.05252949999999999	0.215845	0.8077212854399973	0	NA	3894	1
cg15277018	12	51385363	-0.571096	0.239145	0.016936922758371047	0	NA	3896	1
cg15277126	3	12394012	-0.248787	0.177814	0.16177046514783122	0	NA	3812	1
cg15277173	20	23081084	0.12274500000000002	0.288341	0.6703309197272074	0	NA	3893	1
cg15277262	2	19776367	0.199986	0.158505	0.20705620846369455	0	NA	3895	1
cg15277305	7	105042987	-0.253032	0.215881	0.2411608523608319	0	NA	3897	1
cg15277473	15	70540396	0.0548546	0.299691	0.8547688342126406	0	NA	3895	1
cg15277489	2	166651283	0.495952	1.02607	0.6288465064987439	0	NA	3895	1
cg15277588	20	16688413	-0.076235	0.26402	0.7727749435951151	0	NA	3897	1
cg15277638	14	50159515	0.348828	0.323343	0.28066921180197174	0	NA	3896	1
cg15277650	3	191820767	0.00457278	0.147149	0.975209050637687	0	NA	3847	1
cg15277721	8	129243228	-0.0670904	0.175078	0.7015693166358915	0	NA	3895	1
cg15277773	4	12412925	0.0328352	0.169826	0.8466879007408686	0	NA	3896	1
cg15277778	12	48169438	-0.274519	0.386024	0.47699444697731597	0	NA	3895	1
cg15277873	5	40798397	-1.60045	1.7692	0.3656678456325671	0	NA	3865	1
cg15277915	11	63376124	-0.21304800000000002	0.290987	0.4640731008352288	0	NA	3896	1
cg15278204	12	111126594	-0.148386	0.204292	0.4676287173821981	0	NA	3897	1
cg15278240	1	161280353	-0.23021600000000003	0.333555	0.49007532465392717	0	NA	3897	1
cg15278500	3	72600328	0.0653029	0.337649	0.8466420430937847	0	NA	3897	1
cg15278557	14	68229041	-0.23777899999999996	0.338781	0.48276248629299123	0	NA	3893	1
cg15278577	1	234765051	-0.105294	0.177772	0.5536510551508996	0	NA	3896	1
cg15278633	1	27998876	0.355144	0.920022	0.6994841851385942	0	NA	3886	1
cg15278747	14	105831792	0.323112	0.252605	0.20085495169457965	0	NA	3895	1
cg15278889	10	63510622	-0.148759	0.189009	0.43125424931797035	0	NA	3895	1
cg15278972	20	47146038	-0.37943	0.233054	0.10350842981728169	0	NA	3895	1
cg15279002	1	168195230	-1.90542	1.12325	0.0898204823822112	0	NA	3862	1
cg15279186	12	53994642	0.0517283	0.249136	0.8355172753973514	0	NA	3894	1
cg15279452	8	22257085	0.358027	0.309542	0.24742166312720634	0	NA	3883	1
cg15279571	1	16375246	0.414296	0.822221	0.6143497377984852	0	NA	3895	1
cg15279657	2	10371777	0.13227	0.308723	0.6683291152223623	0	NA	3897	1
cg15279684	1	15350759	0.265677	0.306527	0.3860884383462445	0	NA	3895	1
cg15279718	17	77018937	0.167276	0.345853	0.6286256707464177	0	NA	3896	1
cg15280171	9	135730125	0.153408	0.190336	0.4202513798596216	0	NA	3897	1
cg15280197	7	135649244	-0.0857126	0.256458	0.7382158855172631	0	NA	3809	1
cg15280233	1	61737456	0.29664	0.180928	0.10109934424966083	0	NA	3885	1
cg15280238	1	154128443	0.119621	0.16868	0.4782255929823398	0	NA	3893	1
cg15280265	16	12001824	0.315494	0.284765	0.26790067299850123	0	NA	3888	1
cg15280310	5	7924375	-0.030392499999999996	0.20393	0.8815268184345421	0	NA	3895	1
cg15280369	13	95774608	0.570659	0.34678500000000007	0.09985231536586625	0	NA	3897	1
cg15280551	1	209774046	-0.610677	0.22389700000000004	0.006381804380134229	0	NA	3895	1
cg15280675	3	197585766	-0.206619	0.21861200000000003	0.3445872795707981	0	NA	3879	1
cg15280864	1	43912805	0.0741113	0.284512	0.7944891647141511	0	NA	3894	1
cg15280869	2	234749081	0.0098406	0.245818	0.9680675695879237	0	NA	3892	1
cg15280876	3	178993971	0.461021	0.251576	0.06687224037711412	0	NA	3895	1
cg15280966	5	93077696	-0.11740900000000001	0.322823	0.716086034214839	0	NA	3896	1
cg15281042	16	52292333	0.0760713	0.184417	0.6799758119296571	0	NA	3892	1
cg15281051	10	12288384	-0.185558	0.183693	0.31242208441773267	0	NA	3895	1
cg15281145	10	5091557	-0.10538500000000002	0.217516	0.628035963785588	0	NA	3895	1
cg15281496	2	114036564	0.129174	0.263863	0.6244527182024054	0	NA	3892	1
cg15281505	11	66322074	-0.143152	0.272688	0.5996066448066588	0	NA	3897	1
cg15281535	10	1581429	0.0724093	0.166389	0.6634311897117712	0	NA	3895	1
cg15281611	1	54040884	0.322945	0.314837	0.3050080210780333	0	NA	3892	1
cg15281614	1	160345932	0.539735	0.279296	0.053299817646197456	0	NA	3893	1
cg15281677	18	20767032	0.08408700000000001	0.272446	0.7575974378090975	0	NA	3897	1
cg15281734	6	150551118	0.293988	0.179139	0.10077319800649162	0	NA	3887	1
cg15281736	9	17018194	0.0391268	0.303308	0.8973574714298532	0	NA	3887	1
cg15281738	6	39307490	-0.43993	0.358261	0.21946217010326138	0	NA	3897	1
cg15281812	10	120000777	-0.127443	0.14782	0.38860502834538246	0	NA	3897	1
cg15281956	4	40508359	-0.139967	0.179674	0.4359765870262865	0	NA	3892	1
cg15281998	1	59247852	0.449076	1.15652	0.6977944953592571	0	NA	3897	1
cg15282031	8	8483040	-0.100295	0.0995332	0.3136207262344681	0	NA	3895	1
cg15282093	18	12028348	-0.416062	0.329876	0.2072123530020522	0	NA	3896	1
cg15282097	1	70507292	0.0306944	0.261159	0.9064389109611446	0	NA	3894	1
cg15282221	11	2937819	-0.0132103	0.3442	0.9693849292920319	0	NA	3896	1
cg15282232	3	42538967	0.22155000000000002	0.271079	0.4137630487511548	0	NA	3894	1
cg15282473	7	72992811	0.0427314	1.04777	0.9674687429177515	0	NA	3897	1
cg15282474	15	27125683	-0.276862	0.31873	0.3850434287431761	0	NA	3893	1
cg15282488	8	104033753	0.422205	0.552045	0.4443895862190559	0	NA	3894	1
cg15282517	2	221056418	-0.00979519	0.318361	0.9754549144639676	0	NA	3894	1
cg15282543	11	2680127	-0.204002	0.301973	0.499317689174476	0	NA	3897	1
cg15282613	2	56968218	-0.24968	0.186361	0.18032166214398945	0	NA	3888	1
cg15282616	3	24045994	-0.0230528	0.284758	0.9354771362302207	0	NA	3897	1
cg15282634	5	1128038	0.0897505	0.207344	0.665117966099267	0	NA	3895	1
cg15282635	1	11758003	-0.00773068	0.216689	0.9715404012985079	0	NA	3893	1
cg15282665	3	186704067	-0.109551	0.224368	0.6253622802282075	0	NA	3878	1
cg15282743	8	145531163	0.24963500000000002	0.231973	0.28186546648457383	0	NA	3895	1
cg15282861	5	137660939	0.0747906	0.281398	0.7904068965887953	0	NA	3897	1
cg15282981	8	103817736	0.150936	0.301319	0.6164290928267808	0	NA	3896	1
cg15282999	20	60124848	-0.20050199999999999	0.274423	0.46500446236829085	0	NA	3897	1
cg15283064	1	237949726	-0.119383	0.195174	0.5407529969618898	0	NA	3894	1
cg15283092	3	100244857	0.0155085	0.189843	0.9348922867483868	0	NA	3890	1
cg15283130	1	246058690	-0.159646	0.224494	0.47699931527184136	0	NA	3896	1
cg15283275	2	223858881	0.148783	0.275266	0.588847935437525	0	NA	3893	1
cg15283352	6	94595920	0.0553482	0.158876	0.727559645632142	0	NA	3775	1
cg15283383	16	65806542	-0.125158	0.10571	0.2364229489222134	0	NA	3897	1
cg15283512	6	90277219	-0.279266	0.388435	0.4721706857298413	0	NA	3897	1
cg15283588	17	33479797	-0.103957	0.313636	0.7402989491039371	0	NA	3894	1
cg15283622	2	191208022	-0.253286	0.317455	0.4249492631639176	0	NA	3895	1
cg15283623	7	92504149	-0.250127	0.16393	0.12705572050812727	0	NA	3882	1
cg15283681	8	41155613	0.32602	0.312295	0.2965090644587059	0	NA	3896	1
cg15283737	12	111685127	-0.335877	0.284906	0.23843615740141816	0	NA	3893	1
cg15283863	5	57622544	-0.16921799999999998	0.290025	0.5595836455606503	0	NA	3897	1
cg15283982	14	57019515	-0.0740827	0.152675	0.6275122293063173	0	NA	3896	1
cg15284020	2	238492901	0.23597899999999997	0.319288	0.4598591338153703	0	NA	3896	1
cg15284102	6	26408359	0.195632	0.257897	0.44811197589597285	0	NA	3897	1
cg15284208	2	7082516	-0.0991149	0.331289	0.7648030378862135	0	NA	3894	1
cg15284256	14	76786915	-0.0926727	0.06140930000000001	0.13127354009723866	0	NA	3890	1
cg15284257	8	12802721	0.1556	0.22272800000000004	0.4847958152298261	0	NA	3892	1
cg15284384	2	62685556	0.109173	0.248413	0.6603124444754427	0	NA	3896	1
cg15284586	16	71645069	0.101034	0.96219	0.9163724687695444	0	NA	3895	1
cg15284655	2	42720324	0.35409300000000005	0.295324	0.23052857233093915	0	NA	3896	1
cg15284737	8	145754594	-0.705462	1.058	0.5049073801150286	0	NA	3871	1
cg15284809	2	40739654	-0.172643	0.286893	0.5473286409033218	0	NA	3893	1
cg15284816	19	33906972	0.37596199999999996	0.203704	0.06494609975004474	0	NA	3894	1
cg15284923	2	240454270	-0.117575	0.358255	0.7427695034412249	0	NA	3896	1
cg15284964	3	10526557	-0.297459	0.361238	0.4102559652277836	0	NA	3896	1
cg15284977	11	129315289	0.360734	0.378862	0.3410201827048572	0	NA	3897	1
cg15285070	22	20936257	0.432635	0.326248	0.18480908642229496	0	NA	3896	1
cg15285104	21	36103023	-0.251759	0.309807	0.41642923079817096	0	NA	3895	1
cg15285175	6	154689546	0.0167896	0.0783217	0.8302607528572781	0	NA	3893	1
cg15285463	18	35157514	-0.549261	0.339491	0.10568509560274537	0	NA	3893	1
cg15285513	6	21200930	-0.0265207	0.23462599999999997	0.9100036514834414	0	NA	3892	1
cg15285600	14	68466640	0.152386	0.206228	0.45995555861657567	0	NA	3896	1
cg15285631	2	8174812	-0.4640790000000001	0.31498	0.1406539324821806	0	NA	3893	1
cg15285786	1	94559976	-0.656816	0.369723	0.07564916539893705	0	NA	3895	1
cg15285815	7	16342532	0.0326557	0.188891	0.8627448208035728	0	NA	3895	1
cg15285869	3	124408043	0.389279	0.44783800000000007	0.38471551052432085	0	NA	3892	1
cg15285910	12	30594335	-0.506192	0.331675	0.12696785901532656	0	NA	3896	1
cg15286034	8	22414633	0.283809	0.345835	0.4118464704791498	0	NA	3896	1
cg15286148	5	14825286	-0.139124	0.14337	0.33185496134700226	0	NA	3832	1
cg15286149	11	68912965	0.52182	0.360461	0.14771602093527633	0	NA	3897	1
cg15286219	1	202207199	0.227316	0.149685	0.12885587673091087	0	NA	3884	1
cg15286226	10	93309221	-0.421171	0.327626	0.19860932722377306	0	NA	3892	1
cg15286249	5	52639175	-0.0109632	0.254795	0.9656795868595969	0	NA	3893	1
cg15286308	6	36996964	0.745582	0.338057	0.027419590434856426	0	NA	3896	1
cg15286357	11	6258935	-0.0858031	0.255217	0.7367225802009969	0	NA	3893	1
cg15286533	16	19823027	0.0493225	0.184799	0.7895476278375062	0	NA	3893	1
cg15286615	11	114168674	0.0482546	0.181251	0.7900614583566575	0	NA	3897	1
cg15286651	12	111163080	-0.320199	0.322448	0.32069765835583947	0	NA	3895	1
cg15286748	17	9479337	0.551328	0.39805	0.16603038318414834	0	NA	3861	1
cg15286942	2	231582349	0.330115	0.352326	0.3487796725515311	0	NA	3894	1
cg15286970	15	51591447	-0.149898	0.327629	0.6472947423220252	0	NA	3896	1
cg15287044	19	24269525	-0.0559683	0.131917	0.6713696096179016	0	NA	3807	1
cg15287095	2	23584501	0.21175699999999997	0.318131	0.5056487063520221	0	NA	3895	1
cg15287138	13	109934172	-0.0853989	0.1423	0.5484177225832296	0	NA	3896	1
cg15287160	2	6122425	-0.34889	0.284261	0.21968808135712647	0	NA	3896	1
cg15287310	1	32951596	0.251449	0.237583	0.2898900897104173	0	NA	3895	1
cg15287462	10	99133420	-0.202062	0.329448	0.5396548334476283	0	NA	3897	1
cg15287611	18	55500861	-0.310568	0.181834	0.08764090599754286	0	NA	3893	1
cg15287866	1	20146491	-0.100585	0.307835	0.7438571914643923	0	NA	3892	1
cg15287917	20	49092675	-0.0277627	0.287273	0.9230105279752334	0	NA	3896	1
cg15288033	10	95868103	0.134739	0.245223	0.5826932480848416	0	NA	3897	1
cg15288149	5	6409323	0.0230601	0.232282	0.920918886815065	0	NA	3895	1
cg15288209	19	48884846	-0.202597	0.369202	0.5831818566246018	0	NA	3897	1
cg15288268	12	6778257	0.0524498	0.360074	0.8841866839742992	0	NA	3896	1
cg15288285	22	19032913	-0.23936	0.31969	0.4540227747362887	0	NA	3894	1
cg15288309	5	115264380	0.299021	0.220081	0.17424607220684796	0	NA	3895	1
cg15288366	5	55471405	-0.235873	0.33123	0.4763951580768818	0	NA	3896	1
cg15288451	18	45251516	-0.176134	0.283258	0.5340636920029276	0	NA	3892	1
cg15288692	18	8685485	0.416298	0.303503	0.1701743600643671	0	NA	3895	1
cg15288802	1	107682555	-0.335015	0.344855	0.3313161426145969	0	NA	3895	1
cg15288808	6	5198991	0.66596	0.302716	0.02781045772995765	0	NA	3892	1
cg15288809	1	38639163	0.201306	0.15395	0.19100685667185763	0	NA	3897	1
cg15288815	8	74659085	-0.0415943	0.987061	0.966387456955757	0	NA	3714	1
cg15288816	2	110418247	-0.0349853	0.338622	0.9177116396460769	0	NA	3897	1
cg15288851	2	23722723	0.0945423	0.250966	0.7063864706914784	0	NA	3888	1
cg15289144	12	91311493	0.229732	0.1623	0.15692853766282586	0	NA	3893	1
cg15289253	10	1332867	0.097661799999999993	0.163846	0.5511361507926007	0	NA	3897	1
cg15289328	2	101835083	0.342617	0.328539	0.29701762347058625	0	NA	3897	1
cg15289514	11	95701960	0.0731334	0.145129	0.6143176230745118	0	NA	3731	1
cg15289576	10	105466470	0.327412	0.319802	0.30593165249993554	0	NA	3896	1
cg15289643	16	14280702	-0.00533544	0.266121	0.984004343799536	0	NA	3897	1
cg15289708	6	46143406	0.209779	0.165648	0.2053647851852421	0	NA	3893	1
cg15289711	12	132300789	0.0555596	0.261373	0.8316637418793861	0	NA	3897	1
cg15289769	12	108714559	-0.21748500000000004	0.375366	0.5623230070005858	0	NA	3892	1
cg15289988	2	198176321	-0.321898	0.17268	0.06230342483308248	0	NA	3895	1
cg15290222	5	14521792	0.260942	0.285574	0.3608505113638719	0	NA	3896	1
cg15290326	20	56840417	-0.299527	0.24242100000000003	0.21662015228217105	0	NA	3896	1
cg15290377	10	97186442	-0.733349	0.348736	0.03547650115139404	0	NA	3896	1
cg15290619	16	81600924	0.202382	0.364236	0.5784609064091769	0	NA	3896	1
cg15290708	1	15736210	-1.40511	1.02739	0.171421637405919	0	NA	3859	1
cg15290726	8	8244740	0.348434	0.301058	0.24712325671766477	0	NA	3896	1
cg15290803	4	170890647	0.107621	0.33695099999999995	0.7494257972035888	0	NA	3895	1
cg15290913	8	38884010	-0.0429159	0.156433	0.7838229999777975	0	NA	3869	1
cg15291040	16	73515998	0.246015	0.305832	0.42115894245990165	0	NA	3895	1
cg15291089	1	229360971	-0.00142454	0.308275	0.9963129853958479	0	NA	3895	1
cg15291136	5	171269509	0.25281	0.200542	0.2074408573152142	0	NA	3897	1
cg15291289	1	16103468	0.14885	0.284139	0.6003736081869224	0	NA	3890	1
cg15291330	17	73283013	0.697223	0.383718	0.06921416288047516	0	NA	3897	1
cg15291389	15	67439432	-0.565026	0.323329	0.08054604998533275	0	NA	3894	1
cg15291475	11	75273211	0.562772	0.270352	0.037376560897878955	0	NA	3863	1
cg15291567	15	67305957	-0.182366	0.245814	0.45815632305980303	0	NA	3857	1
cg15291615	16	11044163	-0.146541	0.279429	0.5999793718731539	0	NA	3893	1
cg15291685	2	101223069	0.163678	0.309246	0.596610605979935	0	NA	3894	1
cg15291800	12	102770104	0.893929	0.376642	0.01762429355877255	0	NA	3891	1
cg15291952	8	80350141	-0.648104	0.213056	0.0023505716258227297	0	NA	3887	1
cg15291961	14	96356091	-0.0823482	0.149413	0.5815344074794955	0	NA	3893	1
cg15292009	14	50785556	0.0834815	0.11108000000000001	0.4523253716700447	0	NA	3893	1
cg15292020	15	40624103	0.006840349999999999	0.330485	0.9834866333128081	0	NA	3897	1
cg15292058	12	106525581	-0.0312689	0.221429	0.8877007966220489	0	NA	3897	1
cg15292072	3	10247112	-0.462908	0.248425	0.062410053628187405	0	NA	3892	1
cg15292250	7	6457128	0.20738499999999999	0.267939	0.4389303189436864	0	NA	3897	1
cg15292486	21	31098163	-0.044244500000000006	0.280562	0.874693558326564	0	NA	3897	1
cg15292507	6	4362795	0.0389158	0.195609	0.8423042984769158	0	NA	3894	1
cg15292513	11	12257627	-0.05909180000000001	0.226832	0.7944710973781399	0	NA	3895	1
cg15292526	16	4784405	-0.48067100000000007	0.47247799999999995	0.3089914812108307	0	NA	3893	1
cg15292565	12	54581879	-0.0827741	0.405846	0.8383890898920684	0	NA	3894	1
cg15292567	9	136243221	-1.43814	1.44728	0.3203763912689572	0	NA	3864	1
cg15292593	2	36374912	-0.012427	0.185994	0.9467297912643887	0	NA	3896	1
cg15292949	4	104986257	0.244592	0.275014	0.3737987948001882	0	NA	3744	1
cg15292973	14	102460535	-0.09484389999999998	0.401728	0.8133629561636149	0	NA	3890	1
cg15292977	7	116987607	0.166183	0.32571199999999995	0.609901163020989	0	NA	3893	1
cg15292982	16	88997450	0.160029	0.293909	0.5861078657712591	0	NA	3895	1
cg15293108	9	92204957	-0.0300591	0.300166	0.9202319185525644	0	NA	3895	1
cg15293246	4	18691026	-0.10950800000000001	0.109403	0.31684626586090187	0	NA	3851	1
cg15293367	7	27210168	-0.0449865	0.113533	0.6919267893290848	0	NA	3895	1
cg15293602	11	108276328	0.1513	0.236357	0.5220859040451545	0	NA	3894	1
cg15293797	11	106551418	0.075739	0.141614	0.5927694458831434	0	NA	3875	1
cg15293799	1	110614690	0.14431	0.254974	0.5714078683792037	0	NA	3891	1
cg15293816	1	203527830	0.170576	0.32806	0.6030958688816805	0	NA	3895	1
cg15293824	12	114380110	-0.371594	0.358246	0.2996150220126968	0	NA	3894	1
cg15293854	16	50374696	0.18236099999999997	0.287739	0.5262294508205079	0	NA	3897	1
cg15293862	11	65711673	0.213918	0.308212	0.4876438105062204	0	NA	3897	1
cg15293883	10	7829492	0.256939	0.406944	0.5277877570907693	0	NA	3893	1
cg15294088	9	120250538	-0.107601	0.12693	0.39659436244145024	0	NA	3857	1
cg15294119	18	56303440	0.220547	0.201558	0.27386240626633906	0	NA	3897	1
cg15294261	4	46996895	-0.0462094	0.172529	0.7888259033971472	0	NA	3897	1
cg15294275	6	143607481	0.0459586	0.346299	0.8944198570005264	0	NA	3896	1
cg15294292	4	1117112	-0.0313216	0.10969999999999999	0.7752453929997766	0	NA	3772	1
cg15294391	10	95069090	-0.152412	0.22148	0.4913567971421278	0	NA	3894	1
cg15294424	8	144176916	-0.230758	0.128249	0.07197176288631237	0	NA	3893	1
cg15294454	11	2223951	-0.124195	0.262999	0.636765390497201	0	NA	3894	1
cg15294458	6	97497872	-0.0185593	0.22057	0.9329431747816624	0	NA	3895	1
cg15294485	10	101117119	0.169027	0.181772	0.35243079035501496	0	NA	3891	1
cg15294489	6	166050044	-0.46856	0.307806	0.12794456614455926	0	NA	3897	1
cg15294589	6	3613526	0.230905	0.272833	0.3973722596836339	0	NA	3894	1
cg15294594	11	663103	0.310412	0.351167	0.3767263860886289	0	NA	3895	1
cg15294681	5	139147728	0.0248981	0.160613	0.8768061748283642	0	NA	3897	1
cg15294693	6	34072200	-0.0353341	0.202	0.8611414834378008	0	NA	3892	1
cg15294766	6	44321290	-0.207252	0.205717	0.31371295061227905	0	NA	3894	1
cg15294804	19	6185281	-0.0011947	0.0841678	0.9886749959407347	0	NA	3896	1
cg15294883	10	74993739	0.113017	0.270581	0.6761791297831106	0	NA	3896	1
cg15294934	4	41085429	0.0624921	0.24363099999999996	0.7975624084509456	0	NA	3897	1
cg15295016	1	155211048	-0.419264	0.99642	0.6739227788267437	0	NA	3886	1
cg15295132	7	116273734	0.113255	0.186539	0.543759032678051	0	NA	3895	1
cg15295147	17	56609840	0.131306	0.159661	0.41084645138399384	0	NA	3896	1
cg15295205	9	129621988	0.0866999	0.245747	0.7242372903407568	0	NA	3897	1
cg15295209	20	43596460	-0.245638	0.183748	0.18128140160187256	0	NA	3897	1
cg15295322	3	178689645	0.283697	0.167061	0.08947678594421245	0	NA	3894	1
cg15295399	12	66440857	0.0981141	0.228039	0.6670127727038972	0	NA	3882	1
cg15295407	8	27181586	0.17183	0.30127	0.568438859325407	0	NA	3895	1
cg15295468	8	30013703	0.715837	1.22293	0.5583151913984502	0	NA	3896	1
cg15295487	5	40381126	0.344937	0.303656	0.2559789148138695	0	NA	3894	1
cg15295488	22	36838768	-0.316387	0.286008	0.26863247290981185	0	NA	3896	1
cg15295596	2	29136519	-0.185433	0.321323	0.5638771668496512	0	NA	3896	1
cg15295599	6	84634535	-0.3541850000000001	0.260927	0.1746508740761111	0	NA	3890	1
cg15295766	9	34381386	-0.15929	0.196177	0.4168083740589656	0	NA	3896	1
cg15295790	11	76256898	0.12079700000000002	0.211228	0.567403494549259	0	NA	3897	1
cg15295857	8	145673524	0.236204	0.373547	0.5271729685946971	0	NA	3897	1
cg15295917	11	63319389	0.0458338	0.172776	0.7907947391373971	0	NA	3895	1
cg15295927	4	27096392	0.0741649	0.17789	0.6767410311179234	0	NA	3871	1
cg15295948	2	65254081	0.192503	0.32093	0.5486204553946245	0	NA	3897	1
cg15296079	12	56332060	-0.0868241	0.390491	0.8240445690517323	0	NA	3897	1
cg15296105	17	80407753	0.0161986	0.1826	0.9293117147486561	0	NA	3896	1
cg15296141	5	130782948	0.102577	0.293899	0.7270733470226374	0	NA	3897	1
cg15296144	4	150551404	-0.0678261	0.12957	0.6006467280659922	0	NA	3895	1
cg15296177	6	116740237	-0.288422	0.31654	0.3622053951883338	0	NA	3896	1
cg15296238	7	107755226	-0.50239	0.259289	0.05267598227538029	0	NA	3897	1
cg15296347	19	46319493	-0.143304	0.531214	0.7873395223791659	0	NA	3897	1
cg15296680	19	30206373	-0.40444900000000006	0.838628	0.629610874277293	0	NA	3842	1
cg15296758	18	56583633	0.128666	0.171933	0.45424928533399034	0	NA	3892	1
cg15297102	11	5968952	-0.0555677	0.164123	0.7349310419417346	0	NA	3896	1
cg15297153	5	88185314	0.931867	0.736474	0.20576066937819448	0	NA	3790	1
cg15297168	4	62068882	0.0087158	0.390201	0.9821793792837232	0	NA	3896	1
cg15297178	19	15543594	0.839528	0.94894	0.3763180111125724	0	NA	3861	1
cg15297506	10	105453418	0.4005270000000001	0.630253	0.525101106191306	0	NA	3894	1
cg15297611	17	77302507	-0.163456	0.10058	0.10413396249365828	0	NA	3896	1
cg15297642	18	13369816	0.0866979	0.142064	0.5416806226274944	0	NA	3884	1
cg15297704	16	13363498	0.0505203	0.237997	0.8318941801928421	0	NA	3896	1
cg15297814	7	155757586	-0.328092	0.301149	0.2759478496895765	0	NA	3894	1
cg15297841	1	54881909	0.0415131	0.355111	0.906937905437805	0	NA	3897	1
cg15297943	2	152567749	-0.103895	0.11884999999999998	0.3820261597430235	0	NA	3894	1
cg15297963	2	32029700	-0.0788678	0.216325	0.7154248377014178	0	NA	3835	1
cg15298098	6	99968835	0.0707736	0.782658	0.9279477138195791	0	NA	3893	1
cg15298171	8	141950201	-0.106576	0.24143	0.6588970654511466	0	NA	3857	1
cg15298425	8	99306949	0.0479078	0.248956	0.8474016292313521	0	NA	3897	1
cg15298607	9	130865618	-0.110271	0.235533	0.6396584233258229	0	NA	3883	1
cg15298714	2	236414196	0.132379	0.0989963	0.18115357887580055	0	NA	3896	1
cg15298793	10	36730722	-0.402668	0.252423	0.11066501215296527	0	NA	3897	1
cg15298796	11	45256872	-0.0725805	0.357803	0.8392519232157662	0	NA	3897	1
cg15298831	11	60754076	-0.11195500000000001	0.274232	0.6830907162123869	0	NA	3894	1
cg15298833	12	94541465	0.250113	0.268702	0.3519470589773431	0	NA	3895	1
cg15299005	1	76540234	-0.759776	0.681654	0.2650190705901559	0	NA	3897	1
cg15299008	14	36989582	0.145837	0.33531	0.6636118922668317	0	NA	3829	1
cg15299138	2	39675423	0.25978	0.192626	0.17745784563914932	0	NA	3883	1
cg15299286	8	140755578	-0.0572647	0.23228100000000002	0.8052704345728716	0	NA	3891	1
cg15299288	2	97297326	-0.248506	0.188387	0.18712732898809845	0	NA	3888	1
cg15299402	7	43365720	0.18117500000000003	0.275929	0.5114381055372375	0	NA	3894	1
cg15299465	5	148985074	-0.0600896	0.233011	0.7964971248126924	0	NA	3897	1
cg15299606	1	66723021	-0.22652	0.24509000000000003	0.35536558254567574	0	NA	3896	1
cg15299705	15	67781125	-0.0602215	0.256525	0.8143959504981083	0	NA	3895	1
cg15299891	10	80885461	0.428849	0.28769	0.13604984740019896	0	NA	3892	1
cg15299926	8	117069367	0.0148825	0.231231	0.9486819511346261	0	NA	3888	1
cg15299969	12	94229893	0.326927	0.26851	0.22339127309093265	0	NA	3893	1
cg15300024	2	113487167	-0.130292	0.332284	0.6949766705330473	0	NA	3897	1
cg15300074	19	17866244	0.170149	0.37037	0.6459449670709504	0	NA	3894	1
cg15300221	16	88666220	0.0848618	0.0673788	0.20785942606029442	0	NA	3896	1
cg15300390	12	29151722	-0.448551	0.26941	0.09592508635851248	0	NA	3889	1
cg15300457	20	62712033	-0.801968	0.314004	0.010649151888390575	0	NA	3896	1
cg15300481	2	201338108	0.2914	0.30113900000000005	0.3332144745094325	0	NA	3897	1
cg15300485	13	23135082	0.178183	0.13256	0.17889384764082653	0	NA	3886	1
cg15300488	2	38201064	-0.543186	0.257938	0.035214937521415135	0	NA	3897	1
cg15300492	7	128040881	-0.219344	0.267377	0.41201388621949403	0	NA	3897	1
cg15300637	4	492847	0.509603	0.76573	0.5057226565049631	0	NA	3890	1
cg15300747	6	122906959	0.159807	0.194027	0.4101482368432162	0	NA	3892	1
cg15300875	7	56131544	-0.0928972	0.129521	0.4732281274328116	0	NA	3890	1
cg15300945	7	152292922	0.222726	0.284801	0.4341906000462308	0	NA	3896	1
cg15301006	5	175267609	0.0224055	0.071994	0.7556383705978664	0	NA	3896	1
cg15301194	6	150961814	-0.201143	0.332194	0.5448477584791158	0	NA	3893	1
cg15301240	3	195007256	-0.053009	0.259028	0.8378488460956448	0	NA	3896	1
cg15301267	20	61524197	-0.0775011	0.194148	0.6897563992027886	0	NA	3890	1
cg15301346	3	87277413	-0.0397633	0.187821	0.8323344654209142	0	NA	3895	1
cg15301488	7	99717035	-0.011620100000000001	1.06515	0.9912957663410229	0	NA	3895	1
cg15301504	12	66346167	-0.125589	0.164465	0.4450928693070015	0	NA	3894	1
cg15301628	2	190627479	-0.228258	1.05566	0.8288139056254228	0	NA	3895	1
cg15301710	21	34124445	0.0470622	0.22377	0.8334217853664218	0	NA	3893	1
cg15301752	19	43910076	-0.0130149	0.253255	0.9590143580638959	0	NA	3897	1
cg15301792	9	139306463	0.529129	0.330849	0.10975248658141924	0	NA	3892	1
cg15301871	4	79590875	-0.1306	0.224509	0.560759425151601	0	NA	3895	1
cg15301904	11	107591505	-0.113821	0.214179	0.5951213092393943	0	NA	3897	1
cg15302078	7	47988280	0.023717900000000004	0.280177	0.9325370454956802	0	NA	3897	1
cg15302080	17	79397132	-0.163425	0.482039	0.7345881964610235	0	NA	3897	1
cg15302103	3	172468373	0.278248	1.27322	0.8270093129912504	0	NA	3861	1
cg15302177	4	75720949	0.065435	0.140267	0.6408553798082924	0	NA	3893	1
cg15302213	15	70921188	0.128157	0.276479	0.6429827301839006	0	NA	3897	1
cg15302219	7	130023783	-0.4358270000000001	0.286419	0.12809896527478085	0	NA	3895	1
cg15302281	6	3217963	-0.11751799999999998	0.203253	0.5631386794351694	0	NA	3890	1
cg15302309	5	101560347	-0.114258	0.139637	0.41321434886901215	0	NA	3786	1
cg15302382	6	108396951	-0.548738	0.31104	0.07769764612153325	0	NA	3895	1
cg15302400	10	99207845	-0.494388	0.276205	0.07346494158590595	0	NA	3897	1
cg15302534	15	89925659	0.196221	0.156368	0.20952714531517497	0	NA	3892	1
cg15302765	14	59951222	-0.920444	1.21596	0.449068447413608	0	NA	3884	1
cg15302899	10	131239877	-0.113749	0.351868	0.7464894124453441	0	NA	3897	1
cg15302942	12	6740462	-0.0761535	0.308963	0.8053099336890266	0	NA	3895	1
cg15302968	17	67312983	0.0212339	0.21571	0.9215850941223351	0	NA	3878	1
cg15303012	3	141275207	0.0235787	0.134225	0.8605567509501965	0	NA	3887	1
cg15303073	12	21928451	-0.712757	0.35631	0.045458761165990534	0	NA	3897	1
cg15303092	13	50996443	0.419472	0.194884	0.031364378429284294	0	NA	3896	1
cg15303144	3	42480535	0.0553482	0.332391	0.8677514130156389	0	NA	3897	1
cg15303182	17	7365711	0.48154	0.36455	0.18652930814185983	0	NA	3895	1
cg15303264	9	140124239	0.0991683	0.200215	0.620381988733452	0	NA	3893	1
cg15303300	1	163844956	-0.158441	0.173604	0.36142268043025366	0	NA	3897	1
cg15303342	1	246685780	0.0461106	0.346101	0.8940124825404994	0	NA	3895	1
cg15303367	11	119025561	0.152099	0.35285300000000003	0.6664284825397042	0	NA	3896	1
cg15303503	3	150654689	-0.293777	0.188914	0.1199262399502635	0	NA	3887	1
cg15303560	19	38917025	0.334359	0.373426	0.3705828031481178	0	NA	3897	1
cg15303917	2	161253647	0.138921	0.346851	0.6887730514947756	0	NA	3895	1
cg15303938	1	151299912	-0.367692	0.615987	0.550564002076325	0	NA	3888	1
cg15303959	7	128084493	0.135244	0.278892	0.6277237055747806	0	NA	3892	1
cg15303976	10	26756814	-0.153456	0.201563	0.4464598640813359	0	NA	3894	1
cg15303986	2	242489106	0.278535	0.222803	0.21124831567546618	0	NA	3897	1
cg15303992	4	120859678	-0.596492	0.255418	0.01952482255255572	0	NA	3895	1
cg15304059	6	157118623	0.194126	0.254737	0.44602156668612475	0	NA	3894	1
cg15304233	16	85028515	0.167145	0.265639	0.529205952679171	0	NA	3897	1
cg15304322	6	42313795	0.215968	0.23578299999999996	0.35968742279281635	0	NA	3897	1
cg15304561	5	149107997	-0.453379	0.345058	0.188872744501143	0	NA	3896	1
cg15304680	10	76429273	0.0399149	0.24170699999999998	0.8688357239543852	0	NA	3891	1
cg15304735	5	179818568	0.013395799999999998	0.16321	0.9345854202330094	0	NA	3897	1
cg15304800	19	56348383	-0.0659927	0.118361	0.5771486808639202	0	NA	3885	1
cg15304863	5	172053556	-0.35064899999999993	0.203147	0.08433211268102786	0	NA	3885	1
cg15304903	8	134090320	0.209009	0.318511	0.5116912440406363	0	NA	3886	1
cg15304921	16	72118596	-0.13306	0.34276	0.6978668069325632	0	NA	3896	1
cg15305016	13	100070822	-0.289521	0.348254	0.4057758760872509	0	NA	3894	1
cg15305094	19	39679944	0.0187225	0.130683	0.8860796879381787	0	NA	3895	1
cg15305176	2	234366098	0.0606069	0.257345	0.8138141876668	0	NA	3895	1
cg15305318	8	25872978	0.0656826	0.167975	0.6957779839592627	0	NA	3897	1
cg15305333	18	20117015	-0.415025	0.33289	0.21249535759386357	0	NA	3895	1
cg15305348	9	6757883	0.64583	0.900478	0.4732457811800995	0	NA	3894	1
cg15305471	4	6152248	0.0956616	0.332609	0.7736454607453483	0	NA	3892	1
cg15305597	15	34203017	-0.43326699999999996	0.220964	0.04990194147440922	0	NA	3890	1
cg15305791	16	51270165	0.11768200000000001	0.0981208	0.23038863847848412	0	NA	3895	1
cg15305836	7	151423562	0.12118999999999999	0.277939	0.662814290481323	0	NA	3896	1
cg15306068	7	100926549	-0.559935	0.641732	0.38291541939242674	0	NA	3889	1
cg15306071	12	28005828	0.143914	0.293026	0.6233341649871731	0	NA	3896	1
cg15306126	12	46663900	0.165192	0.162181	0.30840920616492895	0	NA	3896	1
cg15306145	7	92219486	-0.10102699999999999	0.860085	0.906494235470454	0	NA	3878	1
cg15306156	11	59610048	-0.521407	0.274077	0.05711749156455278	0	NA	3892	1
cg15306232	16	1943489	0.0985065	0.105999	0.352725671646134	0	NA	3895	1
cg15306254	12	582681	-0.22197200000000003	0.281199	0.4298917424012711	0	NA	3895	1
cg15306296	19	13355951	0.09833309999999999	0.307247	0.7489336410027578	0	NA	3897	1
cg15306302	1	55551676	0.0854248	0.387609	0.8255681309875194	0	NA	3897	1
cg15306353	4	133563356	0.0170776	0.11733400000000001	0.8842790888668887	0	NA	3893	1
cg15306648	13	112344246	-0.375597	0.279603	0.17916757068110264	0	NA	3896	1
cg15306698	16	902355	-0.151353	0.139889	0.2792744394299006	0	NA	3888	1
cg15306924	5	88179477	0.537741	0.527619	0.30811547981204257	0	NA	3897	1
cg15306963	1	200227318	-0.567646	0.360062	0.11490533808573966	0	NA	3896	1
cg15307079	12	107959447	0.10597099999999998	0.31314	0.7350511290453554	0	NA	3889	1
cg15307127	17	66782193	0.341753	0.310032	0.270324643970862	0	NA	3895	1
cg15307161	6	111378411	-0.08505820000000001	0.275295	0.7573435079718036	0	NA	3895	1
cg15307168	1	222988171	-0.010241000000000002	0.141368	0.9422500525173664	0	NA	3894	1
cg15307187	22	30634964	-0.0428411	0.302469	0.8873659608703476	0	NA	3894	1
cg15307230	16	22775101	0.171753	0.251319	0.4943501098147518	0	NA	3894	1
cg15307260	6	36282012	0.108571	0.21598	0.615182196565415	0	NA	3895	1
cg15307320	10	69615442	0.660413	0.48094	0.1696991028660256	0	NA	3896	1
cg15307338	2	4021844	-0.18633500000000003	0.209309	0.3733376569119719	0	NA	3892	1
cg15307353	2	237781809	0.0133958	0.267426	0.9600493823064612	0	NA	3896	1
cg15307476	2	114077699	0.368095	0.238469	0.12269110844475181	0	NA	3896	1
cg15307496	22	24761498	-0.556239	0.254465	0.02882178448997663	0	NA	3897	1
cg15307593	7	56160951	-0.0224373	0.179555	0.900554744776368	0	NA	3897	1
cg15307678	1	29449039	-0.174938	0.277455	0.5283613206420736	0	NA	3895	1
cg15307707	7	135513781	0.11385900000000002	0.318461	0.7206959207875134	0	NA	3895	1
cg15307783	16	89364129	0.230102	0.345004	0.5048011422144103	0	NA	3897	1
cg15307826	12	27037689	0.23937299999999997	0.212652	0.26031115411099803	0	NA	3893	1
cg15307839	14	65181820	0.382198	0.362946	0.2923209625291229	0	NA	3895	1
cg15307937	2	11536477	-0.162908	0.313625	0.6034569890341197	0	NA	3891	1
cg15308037	2	101541372	-0.0546081	0.123937	0.6594940859471118	0	NA	3897	1
cg15308056	19	10218210	-0.346892	0.300453	0.24826931260021276	0	NA	3897	1
cg15308067	5	86689464	9.86478e-4	0.187914	0.995811424637956	0	NA	3891	1
cg15308074	2	42993051	-0.0502373	0.212506	0.8131190773098695	0	NA	3897	1
cg15308095	1	52428424	-0.302003	0.230835	0.19076926989882154	0	NA	3896	1
cg15308142	22	26384334	0.111041	0.24747	0.6536445540968461	0	NA	3896	1
cg15308291	6	137365439	-0.0596736	0.564758	0.9158503341492823	0	NA	3866	1
cg15308388	1	214730239	-0.0231212	0.27844	0.9338210407928056	0	NA	3891	1
cg15308432	20	49411611	0.781094	0.886772	0.3784106824673051	0	NA	3879	1
cg15308473	7	81794288	-0.0275092	0.101132	0.7856121658502532	0	NA	3897	1
cg15308565	16	84785543	-0.0809616	0.143439	0.5724599841430282	0	NA	3897	1
cg15308786	6	16983227	0.0372827	0.270467	0.8903624035269789	0	NA	3897	1
cg15308787	19	4487689	0.220897	0.316331	0.48498354562565804	0	NA	3895	1
cg15308826	2	42270050	-0.37678400000000006	0.288718	0.19188458036498057	0	NA	3895	1
cg15308926	9	139249251	-0.127908	0.357378	0.7204130959902595	0	NA	3890	1
cg15308929	17	7723896	-0.258001	0.260779	0.32249324840847365	0	NA	3894	1
cg15308948	3	48450829	0.10738	0.281843	0.703208995863812	0	NA	3871	1
cg15309066	7	25164988	0.334754	1.0311	0.7454405593489486	0	NA	3896	1
cg15309093	11	114028785	-0.8795859999999999	0.398536	0.027311070974653868	0	NA	3897	1
cg15309300	1	183881318	0.268097	0.39927	0.5019224835858225	0	NA	3895	1
cg15309312	22	17809134	-0.286975	0.242445	0.23654351172002053	0	NA	3891	1
cg15309314	15	44884628	0.146896	0.284365	0.6054525025602171	0	NA	3897	1
cg15309393	7	43152143	-0.148557	0.512849	0.7720686642852621	0	NA	3868	1
cg15309480	8	144801164	0.227181	0.188392	0.22785791909267872	0	NA	3897	1
cg15309541	7	116212136	0.233223	0.15264	0.12653030135997959	0	NA	3872	1
cg15309649	1	18037924	-0.0803232	0.345195	0.816002640105415	0	NA	3897	1
cg15309667	12	49621723	-0.125838	0.230811	0.58561643990066	0	NA	3895	1
cg15309741	1	109937167	0.107661	0.290856	0.7112690598703113	0	NA	3893	1
cg15309787	16	84560180	-0.119053	0.349959	0.7337124848951311	0	NA	3892	1
cg15309905	4	14964745	-0.0683026	0.187822	0.7161148927200705	0	NA	3893	1
cg15310179	16	21162574	-0.433957	0.323992	0.18043836522388992	0	NA	3897	1
cg15310214	2	169078031	-0.0673712	0.302641	0.8238383147570524	0	NA	3895	1
cg15310231	1	1388050	0.304206	0.30102499999999993	0.3122236074035367	0	NA	3894	1
cg15310234	5	10336062	-0.330226	0.289816	0.2545224752729826	0	NA	3895	1
cg15310270	9	113342282	0.457078	0.576895	0.4281816372957059	0	NA	3829	1
cg15310511	7	18336377	-0.144541	0.18938	0.4453246578378612	0	NA	3849	1
cg15310518	14	106330520	0.0122058	0.149098	0.9347546417311352	0	NA	3893	1
cg15310620	18	46060924	-0.0465766	0.280371	0.8680586712271545	0	NA	3894	1
cg15310652	20	23120353	-0.0736602	0.147423	0.6173201209281509	0	NA	3836	1
cg15310800	2	179171625	-0.14428	0.214741	0.5016606365246353	0	NA	3892	1
cg15310886	19	46111136	0.0593964	0.264472	0.8223022648712947	0	NA	3894	1
cg15310910	12	54857421	-0.0031469899999999997	0.205281	0.9877687833419427	0	NA	3887	1
cg15311141	4	36280631	0.177184	0.220425	0.42149575818220925	0	NA	3896	1
cg15311201	14	65546647	-0.0120891	0.132355	0.9272236702803993	0	NA	3896	1
cg15311312	3	48106106	-0.213467	0.310671	0.49200966245422545	0	NA	3894	1
cg15311370	15	93340799	-0.333012	0.332277	0.3162412085651384	0	NA	3896	1
cg15311379	10	11185589	0.04996350000000001	0.211818	0.8135262637531521	0	NA	3897	1
cg15311674	6	150119900	0.0946434	0.223076	0.6713723624902186	0	NA	3892	1
cg15311683	6	11822763	0.607943	0.461683	0.18790652573976754	0	NA	3895	1
cg15311685	8	92057818	-0.0351317	0.328216	0.9147585533930768	0	NA	3896	1
cg15311766	10	16908364	0.160623	0.146185	0.2718704674691083	0	NA	3897	1
cg15311773	1	70377530	0.297664	0.146192	0.04173861936968242	0	NA	3894	1
cg15311776	10	29164585	-0.25431	0.307392	0.40805856700742493	0	NA	3897	1
cg15311873	5	166098992	0.0250537	0.0957	0.7934801506948534	0	NA	3897	1
cg15311897	6	154598261	-0.17713	0.187962	0.3460025601267635	0	NA	3896	1
cg15312110	8	77585789	1.07838	1.05385	0.3061771044555322	0	NA	3897	1
cg15312223	8	30560719	0.0866688	0.296512	0.7700615327190051	0	NA	3883	1
cg15312290	8	102052271	0.632855	0.36003	0.07878425623542695	0	NA	3897	1
cg15312337	6	167076943	0.206399	0.266147	0.43803982344905484	0	NA	3892	1
cg15312377	12	25173599	0.00491076	0.259213	0.9848850743675043	0	NA	3897	1
cg15312454	11	3209384	0.032915	0.216029	0.8789000047256096	0	NA	3894	1
cg15312474	12	14993874	-0.0853271	0.21724899999999997	0.6944954493155	0	NA	3895	1
cg15312757	9	100231687	0.177021	0.192862	0.3586903064904206	0	NA	3895	1
cg15312899	20	61091410	0.399548	0.394437	0.3110803615180409	0	NA	3872	1
cg15312908	16	14451316	0.310599	0.297719	0.29682684005584686	0	NA	3893	1
cg15313018	4	161291570	0.0695741	0.1395	0.6179632179609669	0	NA	3896	1
cg15313136	17	77287400	0.0636415	0.2175	0.7698243990576669	0	NA	3896	1
cg15313204	1	161040723	-0.425335	0.265509	0.1091642865256109	0	NA	3893	1
cg15313339	4	95457276	0.0451686	0.224962	0.8408680659482595	0	NA	3895	1
cg15313342	3	50388924	0.0874264	0.192264	0.6493102641665436	0	NA	3897	1
cg15313401	18	75086641	-0.0216614	0.132426	0.8700668143457586	0	NA	3897	1
cg15313416	19	9988889	0.531673	0.398608	0.18226147527772668	0	NA	3897	1
cg15313507	17	76393108	-0.070279	0.278157	0.8005313706440939	0	NA	3892	1
cg15313608	1	151791516	-0.154431	0.264662	0.5595549185867295	0	NA	3891	1
cg15313666	8	141577038	-0.0947163	0.333049	0.7761103829970751	0	NA	3895	1
cg15313891	20	3065584	-0.370749	0.23347500000000002	0.11229534667165159	0	NA	3895	1
cg15314010	21	46449692	-0.150097	0.146082	0.3041923504919828	0	NA	3896	1
cg15314043	6	7644913	0.0849051	0.257769	0.7418651206009439	0	NA	3896	1
cg15314083	8	129569073	-0.285285	0.778352	0.7139738086828974	0	NA	3892	1
cg15314149	11	108074227	-0.091949	0.23151600000000003	0.6912491411153057	0	NA	3897	1
cg15314279	8	40272372	0.17614400000000002	0.205851	0.39217099904345015	0	NA	3895	1
cg15314327	18	13375087	0.49304300000000006	0.331197	0.13657431880889007	0	NA	3897	1
cg15314328	1	8076673	-0.015389999999999997	0.152822	0.9197843279081759	0	NA	3890	1
cg15314366	2	129544768	0.109953	0.328994	0.7382212928755436	0	NA	3894	1
cg15314370	10	85932728	0.311234	0.2794	0.2653062114660838	0	NA	3896	1
cg15314438	18	72350889	0.0884165	0.173036	0.6093708695996571	0	NA	3873	1
cg15314696	5	140723350	-0.00805851	0.271237	0.9762981639098113	0	NA	3897	1
cg15314838	1	117107964	0.0369628	0.164024	0.82170704527401806	0	NA	3884	1
cg15314861	2	36740597	-0.0312889	0.22484199999999996	0.8893241124099507	0	NA	3895	1
cg15314908	15	33717344	0.405622	0.256184	0.11334788050751163	0	NA	3896	1
cg15314957	8	135332875	0.534127	0.17470499999999997	0.002233346407248789	0	NA	3896	1
cg15315088	1	29557582	-0.891933	1.10988	0.42161062135730654	0	NA	3864	1
cg15315090	19	48618565	-0.0706431	0.35994	0.8444038941677573	0	NA	3896	1
cg15315093	12	564614	0.0262742	0.198003	0.8944338307451389	0	NA	3894	1
cg15315145	22	33278550	0.459915	0.309163	0.13685289594191533	0	NA	3896	1
cg15315325	20	45905048	-0.0521065	0.115283	0.6512778310536321	0	NA	3895	1
cg15315360	13	111581632	0.0539593	0.172902	0.7549795330129581	0	NA	3897	1
cg15315395	17	63224561	0.00633208	0.142007	0.9644341816632965	0	NA	3892	1
cg15315417	3	48486890	-0.834115	0.343256	0.015098468453972964	0	NA	3893	1
cg15315418	3	77146347	-0.610834	0.355519	0.08576975626213457	0	NA	3894	1
cg15315515	6	45780821	-0.514179	0.307568	0.0945722215841819	0	NA	3886	1
cg15315565	9	83991893	0.090237	0.158287	0.5686202385762898	0	NA	3897	1
cg15315800	9	105915147	-0.15514	0.266815	0.5609361511482329	0	NA	3892	1
cg15315856	2	127815262	0.465841	0.285786	0.10309423491850854	0	NA	3896	1
cg15315921	10	81917972	0.598111	0.315342	0.05786677795678902	0	NA	3891	1
cg15315929	10	54180305	0.0508579	0.19348	0.7926594948693506	0	NA	3893	1
cg15315986	12	21556788	-0.19039199999999998	0.147044	0.19539057239760246	0	NA	3820	1
cg15316099	16	23464050	-1.48117	1.3431200000000003	0.27012138097434996	0	NA	3896	1
cg15316150	5	11849706	0.114721	0.247136	0.642503102271357	0	NA	3891	1
cg15316426	4	8544572	-0.238391	0.188761	0.20661610766882982	0	NA	3895	1
cg15316431	9	140677347	0.0123324	0.371061	0.973486784257405	0	NA	3893	1
cg15316475	2	161523447	0.0854521	0.156059	0.5839921515604767	0	NA	3894	1
cg15316708	6	2961857	-0.310817	0.213885	0.1461691172445256	0	NA	3895	1
cg15316817	12	96879436	0.31263	0.44667	0.4839818336311985	0	NA	3895	1
cg15316832	15	59427671	-0.282364	0.299921	0.34646853737368805	0	NA	3895	1
cg15316925	19	16102012	0.161024	0.185835	0.386222006856113	0	NA	3897	1
cg15316939	11	73597144	-0.192861	0.161721	0.2330441519539181	0	NA	3873	1
cg15316992	6	89871410	0.63628	0.325887	0.05088410035546669	0	NA	3895	1
cg15317001	8	109027553	-0.20986	0.2303	0.3621656660716544	0	NA	3894	1
cg15317033	10	132586038	0.10906800000000001	0.110568	0.3239203407049278	0	NA	3894	1
cg15317061	10	73741408	-0.195872	0.271068	0.46992960582095405	0	NA	3896	1
cg15317066	14	77773907	0.48528	0.333151	0.1452166692751043	0	NA	3897	1
cg15317134	12	7900595	0.0448339	0.166977	0.788311822256011	0	NA	3895	1
cg15317146	16	68334056	-0.100061	0.283332	0.7239698935267564	0	NA	3897	1
cg15317159	2	101178392	0.37082	0.248316	0.1353484370673803	0	NA	3897	1
cg15317361	15	44830227	0.16318	0.305181	0.5928579576218806	0	NA	3897	1
cg15317464	2	9105414	-0.290241	0.115605	0.012051706443221151	0	NA	3891	1
cg15317580	18	46524438	-0.298122	0.346814	0.3900084849379191	0	NA	3897	1
cg15317609	2	85839182	-0.639011	0.635988	0.3150156876311624	0	NA	3865	1
cg15317859	1	19969750	0.137811	0.280109	0.622725976019574	0	NA	3897	1
cg15317881	19	39615152	0.0593327	0.309294	0.847873263623361	0	NA	3895	1
cg15317902	8	74847898	-0.38572	0.225485	0.08715058872107743	0	NA	3893	1
cg15317907	3	129046493	-0.172142	0.259759	0.507523423225215	0	NA	3891	1
cg15317982	16	75292773	0.133033	0.290967	0.6475201658611935	0	NA	3895	1
cg15318101	22	43676086	0.0043169	0.114751	0.9699908881665856	0	NA	3885	1
cg15318143	15	83734356	0.266325	0.571512	0.6412149895551411	0	NA	3896	1
cg15318184	15	31499293	-0.0750061	0.24144699999999997	0.7560648557912033	0	NA	3894	1
cg15318247	15	29405983	0.151236	0.252623	0.5493977489747965	0	NA	3894	1
cg15318297	3	196717253	0.255088	0.344434	0.45893569176673854	0	NA	3892	1
cg15318374	3	190304942	-0.135528	0.140284	0.3339954727592621	0	NA	3896	1
cg15318394	6	24919895	0.0231341	0.289698	0.9363518494150801	0	NA	3895	1
cg15318425	20	44456334	0.249567	0.362472	0.49112923808279785	0	NA	3897	1
cg15318603	17	48916923	0.332352	0.382298	0.3846539578501647	0	NA	3896	1
cg15318699	17	71529033	0.191076	0.30156	0.5263254840651166	0	NA	3894	1
cg15318708	1	232651292	-0.0359405	0.298297	0.9040984675532973	0	NA	3897	1
cg15318748	8	79766509	-0.24809200000000003	0.24900500000000003	0.3190881772358944	0	NA	3895	1
cg15318753	2	201173803	-0.106955	0.173062	0.53656511545917	0	NA	3896	1
cg15318853	1	114352667	-0.139175	0.193496	0.4719773396676293	0	NA	3896	1
cg15318881	5	167614840	0.237085	0.268345	0.37696177002342274	0	NA	3897	1
cg15318882	12	117415944	0.290017	0.31768900000000005	0.3612972701912262	0	NA	3894	1
cg15318890	10	88078065	0.147818	0.330604	0.6547920454729056	0	NA	3895	1
cg15318916	19	58907296	0.0131261	0.181816	0.9424471887011667	0	NA	3895	1
cg15319017	6	111279964	2.32222	1.08086	0.031674622455220826	0	NA	3890	1
cg15319029	7	107611785	0.0553286	0.153247	0.7180680665958442	0	NA	3789	1
cg15319072	1	229832018	0.7923760000000001	0.30063	0.008395939467764206	0	NA	3897	1
cg15319245	2	135575944	0.539706	0.272578	0.047702885599534284	0	NA	3897	1
cg15319247	17	47866120	0.681372	0.799975	0.39435751672852337	0	NA	3892	1
cg15319324	15	55731719	-0.33666	0.259129	0.1938758268916405	0	NA	3891	1
cg15319382	19	47420602	0.248955	0.178745	0.16368203160349618	0	NA	3895	1
cg15319387	19	3803126	0.388025	0.340593	0.254593479425774	0	NA	3893	1
cg15319402	12	92897832	0.0749568	0.273933	0.7843675370036172	0	NA	3890	1
cg15319652	7	86556573	-0.258292	0.277575	0.35209648658425985	0	NA	3885	1
cg15319693	4	185283811	-0.0543604	0.0819781	0.507260871276166	0	NA	3860	1
cg15319698	5	126112755	0.364564	1.07178	0.7337449516809313	0	NA	3892	1
cg15319825	14	65751513	0.214488	0.177472	0.2268266475167476	0	NA	3892	1
cg15320133	5	97213310	-0.386378	0.190197	0.04220813884244462	0	NA	3894	1
cg15320156	14	97409305	0.227378	0.22507299999999997	0.31237978214010875	0	NA	3896	1
cg15320168	5	140220895	0.301602	0.182406	0.09823619312050781	0	NA	3894	1
cg15320176	18	21939347	0.448178	0.288287	0.12003555276770318	0	NA	3895	1
cg15320238	16	51091402	-0.3483	0.219119	0.11193689942291093	0	NA	3893	1
cg15320267	5	157625682	0.197712	0.24128200000000002	0.41254516489082144	0	NA	3891	1
cg15320363	8	86459389	0.23261300000000001	0.323029	0.4714637761105926	0	NA	3896	1
cg15320416	20	62289024	0.19421899999999997	0.145191	0.1810009909451202	0	NA	3895	1
cg15320447	17	72846899	0.0890639	0.151546	0.5567322766065506	0	NA	3893	1
cg15320524	9	35909375	0.0522959	1.03508	0.9597051956015077	0	NA	3815	1
cg15320541	6	36354232	0.108605	0.229094	0.6354549479228677	0	NA	3892	1
cg15320543	4	54364863	-0.143147	0.296099	0.6287811960373062	0	NA	3894	1
cg15320549	17	10956733	-0.305054	0.23846100000000003	0.20080495071992474	0	NA	3897	1
cg15320591	11	84291682	-0.0180735	0.323222	0.9554081857176581	0	NA	3897	1
cg15320708	11	118793835	-0.329086	0.290053	0.25655470823982435	0	NA	3896	1
cg15320711	6	160320026	-0.20088100000000003	0.0999318	0.0444120415707391	0	NA	3894	1
cg15320811	12	50955961	0.235564	0.350523	0.5015609141994191	0	NA	3897	1
cg15320896	3	124880218	0.173774	0.223019	0.43586826104853554	0	NA	3893	1
cg15320972	8	61482347	0.39108	0.275505	0.15575260687429937	0	NA	3896	1
cg15321065	3	23216920	0.270448	0.187701	0.14962854842131657	0	NA	3896	1
cg15321134	1	54344549	0.0523097	0.405307	0.8973086526192049	0	NA	3897	1
cg15321154	12	10332007	0.458374	0.2663	0.08520197757336516	0	NA	3896	1
cg15321189	2	43233754	-0.600127	0.34985199999999994	0.08627669204293491	0	NA	3896	1
cg15321231	1	154151412	-0.037572	0.294544	0.898497275532853	0	NA	3897	1
cg15321238	12	132640057	-0.0865682	0.208052	0.6773446981909305	0	NA	3896	1
cg15321250	15	52199967	0.204211	0.23416200000000004	0.38315774026698085	0	NA	3896	1
cg15321357	19	7580366	0.0821384	0.299069	0.7835874628990843	0	NA	3895	1
cg15321398	4	183659678	-0.295025	0.258818	0.2543306023552458	0	NA	3895	1
cg15321457	6	10523258	0.143319	0.146116	0.3266629320573528	0	NA	3893	1
cg15321496	14	62162487	-0.998797	1.24714	0.42320691477998573	0	NA	3888	1
cg15321570	8	24918269	-0.00565847	0.149721	0.9698523834405453	0	NA	3879	1
cg15321639	7	2237223	-0.0376555	0.329837	0.909107816199653	0	NA	3895	1
cg15321696	10	14424332	-0.016449	0.153071	0.9144241069576592	0	NA	3892	1
cg15321715	1	169482981	-0.0604935	0.164071	0.7123489756861363	0	NA	3888	1
cg15321814	17	27387766	-0.0611099	0.25071	0.8074264933072148	0	NA	3897	1
cg15321915	1	40400055	0.521097	0.379368	0.16956825897937516	0	NA	3896	1
cg15321957	3	114009853	0.632834	0.472269	0.18024979203545088	0	NA	3896	1
cg15322070	8	96814318	-0.254343	0.143012	0.07532618038631972	0	NA	3895	1
cg15322151	7	150633847	-0.348367	0.274736	0.20479567325338296	0	NA	3883	1
cg15322258	20	54797129	0.20448	0.27095	0.45044221899115233	0	NA	3897	1
cg15322259	18	46403057	-0.183186	0.175166	0.29566024302703203	0	NA	3896	1
cg15322270	8	30766106	-0.0391792	0.11681000000000001	0.7373160973591808	0	NA	3815	1
cg15322386	21	35986850	-0.17514	0.598556	0.7698247024862748	0	NA	3888	1
cg15322411	3	184967959	-0.380562	0.16244	0.01914040784112774	0	NA	3881	1
cg15322503	4	155473467	-0.322714	0.315974	0.30709770602347114	0	NA	3855	1
cg15322513	1	18033724	-0.029647500000000004	0.191747	0.8771226334950744	0	NA	3896	1
cg15322562	18	25616652	-0.035085	0.225051	0.8761134245983011	0	NA	3894	1
cg15322661	8	71066202	-0.00192078	0.264469	0.9942051914078299	0	NA	3897	1
cg15322785	6	168468183	0.32162	0.168908	0.05689540623684801	0	NA	3896	1
cg15323015	1	244006466	0.0438443	0.227936	0.8474652704222455	0	NA	3896	1
cg15323037	14	80268635	0.0671825	0.190952	0.7249663168356579	0	NA	3895	1
cg15323216	9	38386159	0.195707	0.297097	0.5100685310256532	0	NA	3896	1
cg15323263	12	5479572	-0.0342529	0.108309	0.7518115065758877	0	NA	3896	1
cg15323307	4	8666289	0.145079	0.152473	0.3413474887746395	0	NA	3895	1
cg15323426	2	220027922	0.317304	0.227703	0.16346881821328318	0	NA	3893	1
cg15323433	14	102344974	0.413603	0.275796	0.13369989339419366	0	NA	3892	1
cg15323495	9	134501654	-0.18532399999999996	0.300457	0.5373619921407982	0	NA	3895	1
cg15323541	6	4577898	0.170788	0.0784083	0.02939206033591737	0	NA	3893	1
cg15323564	7	1660210	-0.00618865	0.233699	0.9788734601678175	0	NA	3897	1
cg15323586	16	21245001	-0.131348	0.356976	0.7129132724489546	0	NA	3897	1
cg15323853	13	37011220	-0.0156313	0.321675	0.9612432850593178	0	NA	3897	1
cg15323881	2	9768508	-0.10958499999999999	0.162596	0.5003297068670115	0	NA	3895	1
cg15324190	5	56679223	0.27354	0.213063	0.1991959766227349	0	NA	3897	1
cg15324230	12	106097884	0.0692232	0.141824	0.6254844766343065	0	NA	3889	1
cg15324232	7	23393417	0.14351	0.177397	0.4185286772004175	0	NA	3889	1
cg15324473	11	64278438	0.136268	0.31534600000000007	0.6656526172794943	0	NA	3897	1
cg15324539	7	123264747	-0.0358614	0.167573	0.830543436660331	0	NA	3896	1
cg15324639	14	102682213	0.312901	0.323309	0.33314032434124696	0	NA	3895	1
cg15324996	3	187693346	-0.474271	0.264497	0.07295607174552478	0	NA	3894	1
cg15325047	16	67956148	-0.254619	0.253967	0.31606969783150646	0	NA	3897	1
cg15325152	5	178619916	0.09909580000000001	0.298948	0.7402806395718547	0	NA	3897	1
cg15325186	14	102562217	-0.547807	0.353383	0.12109849461367163	0	NA	3896	1
cg15325397	5	14864533	-0.22818999999999998	0.305687	0.4553759911608195	0	NA	3895	1
cg15325499	2	240077952	-0.196346	0.211558	0.3533581018038917	0	NA	3896	1
cg15325641	12	53190408	-0.152845	0.291803	0.6004210179190841	0	NA	3896	1
cg15325651	9	139546524	0.200426	0.348029	0.564690352561416	0	NA	3896	1
cg15325652	19	42621459	0.265911	0.364033	0.4651099697141441	0	NA	3897	1
cg15325701	17	40994380	0.148974	0.340694	0.6619182425903413	0	NA	3897	1
cg15325705	9	13220380	0.0239857	0.135962	0.8599681305091109	0	NA	3849	1
cg15325734	1	9203356	-0.0564276	0.399154	0.8875792379470959	0	NA	3896	1
cg15325755	1	57455549	0.197763	0.17655	0.26264859783414785	0	NA	3862	1
cg15325760	9	80347105	0.15307	0.18125	0.39837658085618716	0	NA	3882	1
cg15325849	15	57271783	0.0635291	0.18664	0.7335680511474371	0	NA	3892	1
cg15325977	8	27100123	0.0683422	0.281625	0.8082603307000152	0	NA	3893	1
cg15325982	15	77703520	0.383988	0.184587	0.03750216466573352	0	NA	3888	1
cg15326094	14	72785590	0.218553	0.142378	0.12477904919593942	0	NA	3756	1
cg15326161	2	10132001	0.294307	0.174565	0.09180638116378781	0	NA	3897	1
cg15326196	17	4197437	-0.0859688	0.195946	0.6608519668252514	0	NA	3895	1
cg15326304	16	82089946	0.092487	0.11961699999999999	0.43940830222176086	0	NA	3892	1
cg15326382	2	24055477	-0.0701378	0.200462	0.7264281752693467	0	NA	3896	1
cg15326498	19	16317228	0.153437	0.318565	0.630054226571958	0	NA	3895	1
cg15326501	6	159876445	0.0291964	0.120918	0.8092015646913232	0	NA	3896	1
cg15326613	6	114132612	0.0471165	0.164169	0.7741123342261013	0	NA	3872	1
cg15326634	14	99945294	0.2738	0.151548	0.0708108914210383	0	NA	3785	1
cg15326645	2	220264835	0.0129559	0.325124	0.9682134281840612	0	NA	3850	1
cg15326741	5	172840349	-0.229299	0.128575	0.07452330710340022	0	NA	3895	1
cg15326742	17	61559850	0.266463	0.229568	0.24575785715657872	0	NA	3897	1
cg15326798	8	29231632	-0.533619	0.312778	0.08799633444520055	0	NA	3890	1
cg15326809	22	40802391	0.15007	0.301992	0.6192358103352116	0	NA	3897	1
cg15326863	8	130996306	0.117492	0.186774	0.5293099600830751	0	NA	3894	1
cg15326885	3	133551256	0.572127	0.30426299999999995	0.06005767696701214	0	NA	3895	1
cg15326990	16	367390	-0.0802237	0.316953	0.8001838791509555	0	NA	3889	1
cg15327147	3	123524611	0.22226099999999996	0.218009	0.30796385861097764	0	NA	3893	1
cg15327231	5	116099079	-0.17762200000000003	0.287014	0.5360074071372283	0	NA	3897	1
cg15327308	17	74590261	-0.173052	0.315802	0.5837082013259127	0	NA	3896	1
cg15327349	2	99126290	0.617816	0.301558	0.04048687626673639	0	NA	3895	1
cg15327366	2	129132610	0.36998900000000007	0.265653	0.16369450996514792	0	NA	3892	1
cg15327496	1	2075037	0.311513	0.312919	0.3194898267896075	0	NA	3895	1
cg15327584	10	114598737	0.0578478	0.316929	0.8551699090682328	0	NA	3894	1
cg15327709	4	160423371	-0.0811227	0.349897	0.8166565616252495	0	NA	3897	1
cg15327731	5	141327476	-0.223436	0.283848	0.431183655834665	0	NA	3895	1
cg15327851	19	12724738	0.384281	1.44373	0.7901064802925784	0	NA	3891	1
cg15327954	19	48827854	-0.108191	0.2081	0.60313391180487	0	NA	3897	1
cg15328001	12	32075394	-0.0960405	0.152732	0.5294687750478765	0	NA	3867	1
cg15328004	18	22133818	0.0832411	0.142313	0.5586044392364284	0	NA	3886	1
cg15328025	1	155107693	0.0645843	0.23040199999999997	0.7792386292245556	0	NA	3891	1
cg15328131	2	180427325	-0.0134199	0.136413	0.9216329473185622	0	NA	3897	1
cg15328414	11	120083351	0.027573	0.204741	0.8928707486308742	0	NA	3895	1
cg15328429	1	220415906	0.115912	0.240085	0.6292408209422506	0	NA	3894	1
cg15328435	7	139374502	0.0782775	0.312398	0.8021467438977408	0	NA	3882	1
cg15328464	5	34657421	-0.246471	0.622608	0.6922019157492354	0	NA	3897	1
cg15328505	5	60203567	0.597535	0.399905	0.1351253461274376	0	NA	3896	1
cg15328849	16	49623272	-0.10205	0.30882	0.7410589123798155	0	NA	3873	1
cg15328883	11	13014930	-0.09294169999999999	0.288949	0.7477145720041778	0	NA	3895	1
cg15328890	8	118594416	0.32194	0.183285	0.07900316682983433	0	NA	3895	1
cg15328937	2	7212089	-0.249054	0.251812	0.3226399586257843	0	NA	3897	1
cg15329053	13	77526684	0.129735	0.246757	0.5990548580713441	0	NA	3895	1
cg15329288	3	177128959	-0.0679703	0.2249	0.7624808949577208	0	NA	3896	1
cg15329400	4	10030948	-0.161996	0.270046	0.5485842241916251	0	NA	3897	1
cg15329406	12	115173006	-0.0122944	0.124568	0.9213794111470046	0	NA	3888	1
cg15329410	5	33857193	0.164324	0.201534	0.41486275904549597	0	NA	3894	1
cg15329881	16	2265522	0.801372	0.926201	0.3869154604922538	0	NA	3897	1
cg15329923	7	84001551	0.573663	0.242641	0.018066814199086224	0	NA	3897	1
cg15329935	13	96217602	0.012567	0.189144	0.947026377575566	0	NA	3764	1
cg15330013	20	17188523	-0.0351348	0.197267	0.8586382821557238	0	NA	3894	1
cg15330017	4	108910072	-0.11932499999999999	0.23126100000000002	0.6058715513986426	0	NA	3892	1
cg15330054	9	5896431	-0.491019	0.317949	0.12250778333461396	0	NA	3893	1
cg15330193	11	20002454	0.221766	0.161499	0.1696986988994235	0	NA	3860	1
cg15330301	15	29277718	0.276101	0.215352	0.19981049940268325	0	NA	3893	1
cg15330438	2	86831407	0.370864	0.179906	0.03926183686403968	0	NA	3897	1
cg15330738	10	89638188	0.201056	0.156988	0.20029577314536848	0	NA	3848	1
cg15330825	15	29427658	0.056226	0.244922	0.8184282800550196	0	NA	3892	1
cg15330854	2	227429565	-0.169956	0.23551099999999997	0.4705110300184459	0	NA	3897	1
cg15330921	19	55954257	-0.118253	0.545013	0.8282295376613523	0	NA	3878	1
cg15331007	1	18418686	4.963e-4	0.0995946	0.996023996595783	0	NA	3896	1
cg15331026	4	7942505	-0.20761	0.135294	0.12490422765259826	0	NA	3896	1
cg15331059	1	112260326	-0.731513	0.393359	0.06293400380205778	0	NA	3896	1
cg15331115	6	130013600	0.11208	0.231753	0.6286567600192051	0	NA	3896	1
cg15331136	11	62607184	0.801533	1.39736	0.5662349738602928	0	NA	3896	1
cg15331188	16	89267418	-0.178197	0.366408	0.6267297349058272	0	NA	3897	1
cg15331208	20	30436730	0.335216	0.308542	0.27727917083306625	0	NA	3896	1
cg15331260	12	110461411	-0.254986	0.257509	0.3220752563125203	0	NA	3897	1
cg15331284	11	93217112	-0.130312	0.252632	0.6059818972324457	0	NA	3897	1
cg15331295	12	27857516	-0.265063	0.142998	0.06379449811070817	0	NA	3767	1
cg15331580	13	22177675	0.823679	0.886442	0.3527871463070325	0	NA	3885	1
cg15331596	1	33815690	-1.8592	1.10198	0.09157548223739818	0	NA	3872	1
cg15331609	13	26422660	0.05206569999999999	0.197095	0.7916523910217651	0	NA	3893	1
cg15331656	20	61869413	0.110337	0.134179	0.4108993566361231	0	NA	3895	1
cg15331717	16	84297548	0.159536	0.139931	0.2542426566173495	0	NA	3896	1
cg15331751	1	25674235	-0.22286699999999998	0.294996	0.4499540706111695	0	NA	3894	1
cg15331789	7	81400307	-0.261956	0.24614200000000003	0.2872166091243558	0	NA	3892	1
cg15331832	4	7085882	0.0135792	0.0776214	0.8611256427725967	0	NA	3888	1
cg15331859	14	102299362	-0.560374	0.258406	0.030114609487989177	0	NA	3896	1
cg15331937	10	1108248	0.056121199999999996	0.157643	0.7218391780172199	0	NA	3893	1
cg15332094	22	46989553	0.49444799999999994	0.280668	0.07812289833461554	0	NA	3892	1
cg15332128	7	17514262	0.566007	0.322431	0.07918475082437307	0	NA	3893	1
cg15332162	1	224370698	-1.48923	0.752247	0.04773626002728004	0	NA	3896	1
cg15332174	10	131651728	0.131141	0.11529099999999999	0.25533842976000165	0	NA	3896	1
cg15332378	8	29898850	-0.025748	0.15756	0.8701900313933559	0	NA	3726	1
cg15332579	9	139984577	-0.28168	0.334525	0.3997713047820011	0	NA	3894	1
cg15332710	6	98484711	0.0442944	0.0963636	0.6457609731652452	0	NA	3896	1
cg15332782	1	152680738	0.10735799999999998	0.143889	0.45559686260541993	0	NA	3897	1
cg15333037	19	48137088	-0.568111	0.315212	0.07149601738941204	0	NA	3896	1
cg15333058	13	113051466	-0.205509	0.265093	0.4382016388186666	0	NA	3893	1
cg15333378	14	102825851	-0.0257955	0.22783499999999998	0.9098560657945672	0	NA	3890	1
cg15333762	20	48802833	-0.23856699999999997	1.13722	0.8338387050477547	0	NA	3896	1
cg15333808	9	112580276	0.19046499999999997	0.277011	0.49172236227582844	0	NA	3886	1
cg15334047	20	50664672	0.254092	0.336567	0.4502776581869977	0	NA	3814	1
cg15334061	7	16850336	0.05514460000000001	0.160186	0.7306556095026595	0	NA	3866	1
cg15334089	1	114651398	0.249721	0.18122	0.16820356073688733	0	NA	3888	1
cg15334124	17	1122763	-0.704249	0.325172	0.030328475917902522	0	NA	3890	1
cg15334166	14	76037417	0.025487199999999998	0.394996	0.9485520339532688	0	NA	3895	1
cg15334209	2	5986281	0.337934	0.176322	0.05529218970849913	0	NA	3896	1
cg15334482	1	64578142	0.0254697	0.239839	0.9154276465550417	0	NA	3897	1
cg15334535	15	78665436	-0.261119	0.369041	0.4792179510559596	0	NA	3897	1
cg15334596	6	150869280	-0.0340846	0.269899	0.8995051423270104	0	NA	3894	1
cg15334747	4	100079822	-0.0103679	0.267357	0.9690664002459312	0	NA	3896	1
cg15334815	15	48051800	-0.0421747	0.253451	0.8678407656174624	0	NA	3897	1
cg15334827	22	41959570	0.23253000000000001	0.161762	0.15058101935107365	0	NA	3897	1
cg15334837	11	7598132	0.105139	0.149474	0.4818107229788893	0	NA	3890	1
cg15334909	2	145253398	-0.092130600000000007	0.228831	0.6872320938817457	0	NA	3889	1
cg15334941	3	151531142	0.0476525	0.314975	0.8797471269988376	0	NA	3895	1
cg15335046	13	93251939	0.189631	0.190629	0.31985071851349556	0	NA	3896	1
cg15335089	16	3061880	0.285125	0.160431	0.07552813592418577	0	NA	3895	1
cg15335198	6	31896637	0.10755	0.287569	0.7084064014383427	0	NA	3897	1
cg15335273	15	57603845	0.640945	0.29863	0.03185027150558729	0	NA	3895	1
cg15335278	1	68189919	0.724557	0.348163	0.03742607316911344	0	NA	3896	1
cg15335342	4	77598723	-0.52687	0.23624	0.02573204703877093	0	NA	3891	1
cg15335462	20	58071153	-0.720576	1.3057	0.5810377694800555	0	NA	3896	1
cg15335593	2	238460179	0.19071000000000002	0.306192	0.5333867190469017	0	NA	3896	1
cg15335617	7	25695815	1.21018	0.581077	0.03728314030898806	0	NA	3888	1
cg15335639	10	28720124	-0.170383	0.302232	0.5729249372338056	0	NA	3893	1
cg15335749	7	155162078	0.311756	0.227747	0.17103996412867492	0	NA	3896	1
cg15335816	6	37836577	0.475159	0.253015	0.060382879064228484	0	NA	3896	1
cg15335837	20	21142590	-0.0626105	0.357645	0.8610299258520975	0	NA	3897	1
cg15335843	14	60671041	0.0648275	0.173317	0.7083745168467575	0	NA	3894	1
cg15335915	4	39474078	0.130027	0.170675	0.44615565058729223	0	NA	3896	1
cg15335973	1	20988143	-1.18563	1.25507	0.3448261474325769	0	NA	3893	1
cg15335990	3	12859501	-0.189017	0.180417	0.29479189611917705	0	NA	3897	1
cg15336067	6	47760116	0.0180879	0.159167	0.9095223698551063	0	NA	3869	1
cg15336177	1	99369228	0.0496906	0.217319	0.8191387753085262	0	NA	3888	1
cg15336200	8	74964015	-0.352964	0.237865	0.13783977273513892	0	NA	3896	1
cg15336237	7	73666990	0.0453843	0.20719	0.8266136161681963	0	NA	3893	1
cg15336255	4	124571100	-0.0762414	0.260924	0.7701354486090042	0	NA	3896	1
cg15336263	18	18642817	0.193251	0.256108	0.4505079989229097	0	NA	3895	1
cg15336264	12	65672752	-0.529144	0.875983	0.5458054908421887	0	NA	3884	1
cg15336312	1	151105478	-0.04026409999999999	0.0995938	0.686004479236815	0	NA	3896	1
cg15336394	7	30978150	-0.114699	0.177088	0.5171822832223791	0	NA	3895	1
cg15336627	9	99329248	-0.0168045	0.964654	0.9861013658907273	0	NA	3896	1
cg15336679	9	131543687	0.510222	0.41579	0.21977950263858223	0	NA	3896	1
cg15336742	17	4400730	0.210791	0.188133	0.26252797942904715	0	NA	3885	1
cg15336920	4	10015352	-0.48649	0.313537	0.12075338853963506	0	NA	3889	1
cg15336988	15	31566306	-0.0188502	0.261929	0.9426283046426555	0	NA	3893	1
cg15337080	9	86094764	-0.269133	0.149579	0.07197598895842681	0	NA	3823	1
cg15337199	7	5523576	0.304526	0.182235	0.09470941435517674	0	NA	3896	1
cg15337229	16	67029262	0.114536	0.170239	0.5010775248158876	0	NA	3897	1
cg15337270	15	34021763	-0.176868	0.246267	0.4726363797094642	0	NA	3896	1
cg15337334	1	34149826	0.017826	0.214294	0.9337046117930526	0	NA	3895	1
cg15337349	22	37267988	0.503277	0.361273	0.16359994475212963	0	NA	3897	1
cg15337392	9	21801825	-0.0788358	0.16222	0.6269808024437618	0	NA	3894	1
cg15337463	20	5930963	0.68777	1.13816	0.5456559385135269	0	NA	3893	1
cg15337497	5	57718298	-0.39768500000000007	0.213261	0.06221214757376485	0	NA	3892	1
cg15337527	17	64829979	0.119884	0.327097	0.7139852852676891	0	NA	3895	1
cg15337558	6	33749307	-0.180312	0.230232	0.4335242173607495	0	NA	3896	1
cg15337578	12	6655355	-0.159738	0.3036	0.5987865996229473	0	NA	3897	1
cg15337581	5	127806650	-0.0106844	0.148428	0.942614861608937	0	NA	3715	1
cg15337625	10	34538801	-0.00929423	0.172574	0.9570495018360033	0	NA	3888	1
cg15337734	19	50331965	0.215902	0.346561	0.5332949565622813	0	NA	3894	1
cg15337768	3	157164562	-0.0662415	0.144868	0.6474883523187587	0	NA	3738	1
cg15337819	1	162359105	-0.19671	0.23832700000000004	0.40915669385128844	0	NA	3897	1
cg15337846	1	178838637	-0.0286276	0.153879	0.8524136439160194	0	NA	3731	1
cg15337877	2	220550272	-0.0729224	0.125436	0.5610036140833636	0	NA	3895	1
cg15337956	10	72420598	0.210483	0.143407	0.14217711621074558	0	NA	3896	1
cg15337981	9	35859544	0.0283938	0.149697	0.8495636995875424	0	NA	3886	1
cg15338019	18	12637586	0.225105	0.169519	0.1842097416297525	0	NA	3897	1
cg15338098	12	56120970	0.0755195	0.30578	0.8049288766693115	0	NA	3896	1
cg15338136	8	34677346	-0.0434784	0.163832	0.7907136205388366	0	NA	3876	1
cg15338227	2	3280765	0.0659064	0.204689	0.7474654929544848	0	NA	3896	1
cg15338301	3	13594037	0.0680549	0.29365	0.8167281932332351	0	NA	3895	1
cg15338332	6	149517406	-0.251468	0.333019	0.4501793390804978	0	NA	3892	1
cg15338368	6	66548595	-0.233966	0.23422	0.3178356029828145	0	NA	3894	1
cg15338388	2	2188779	0.039817	0.325215	0.9025562219885193	0	NA	3894	1
cg15338436	19	53969512	-0.105255	0.241365	0.6627770317606867	0	NA	3895	1
cg15338516	22	49843360	-0.0224803	0.0548294	0.6818026563101625	0	NA	3894	1
cg15338665	14	81916796	-0.227368	0.294527	0.4401281904810806	0	NA	3896	1
cg15338856	22	20927908	-0.316424	0.174244	0.06937310482231815	0	NA	3882	1
cg15338864	5	31693760	0.06183	0.248329	0.8033729951061498	0	NA	3895	1
cg15338912	1	33654586	-0.202818	0.198471	0.3068270755314182	0	NA	3894	1
cg15339008	3	167631796	-0.22866500000000003	0.189591	0.22778036868278906	0	NA	3876	1
cg15339010	3	52557268	-0.17421	0.332147	0.5999331258011044	0	NA	3897	1
cg15339033	4	151882901	-0.125261	0.173548	0.4704385186258297	0	NA	3871	1
cg15339058	8	61591202	1.04281	1.54093	0.4985705077211627	0	NA	3826	1
cg15339148	12	109273395	-0.129033	0.311858	0.6790530892333144	0	NA	3895	1
cg15339203	3	123325094	0.0200336	0.246893	0.9353283540090792	0	NA	3891	1
cg15339359	4	68287267	0.0185074	0.17610499999999998	0.9163020261954624	0	NA	3894	1
cg15339379	1	19212185	0.100845	0.333196	0.7621492160386204	0	NA	3897	1
cg15339457	22	31218324	0.0282876	0.679299	0.9667838199650295	0	NA	3865	1
cg15339505	17	41527162	-0.0988117	0.238863	0.6791119897051303	0	NA	3896	1
cg15339539	3	184890598	-0.360807	0.247091	0.14422986500860357	0	NA	3895	1
cg15339544	20	11668213	-0.0314828	0.297383	0.9156885335716347	0	NA	3895	1
cg15339596	10	26805756	0.17818800000000004	0.103381	0.08477919015736	0	NA	3896	1
cg15339749	8	72744772	-0.0848092	0.252822	0.7372854767263715	0	NA	3897	1
cg15339972	1	207224734	0.0686785	0.0990433	0.4880466802849038	0	NA	3895	1
cg15340018	16	71790060	0.111214	0.192756	0.5639612262538582	0	NA	3877	1
cg15340115	17	35411927	-0.108402	0.123441	0.3798522740773917	0	NA	3892	1
cg15340145	20	25440485	0.363997	0.285317	0.20203915183495258	0	NA	3882	1
cg15340204	5	90681954	0.218508	0.213052	0.3050760312104368	0	NA	3863	1
cg15340231	17	27053969	0.30178	1.03826	0.7713118467548272	0	NA	3897	1
cg15340312	19	41306100	0.249379	0.364927	0.4943750868341663	0	NA	3892	1
cg15340382	9	87284316	0.0384534	0.593135	0.948308740400308	0	NA	3891	1
cg15340455	10	120386645	-0.0550374	0.0891861	0.537163904946113	0	NA	3895	1
cg15340456	5	140961838	-0.0425705	0.258052	0.8689686273204918	0	NA	3892	1
cg15340595	1	182827806	-0.17259900000000003	0.283938	0.5432699418747376	0	NA	3896	1
cg15340629	22	27725596	-0.465775	0.770164	0.5453293120211226	0	NA	3897	1
cg15340645	1	99468973	-0.0810324	0.0837243	0.3331202654308625	0	NA	3897	1
cg15340705	14	77167131	-0.174463	0.17350200000000002	0.314637456422701	0	NA	3896	1
cg15340727	9	882695	0.163036	0.183522	0.3743401138151615	0	NA	3897	1
cg15340776	22	36038731	0.875459	0.461563	0.05786397951977841	0	NA	3884	1
cg15340845	9	139745290	-0.100924	0.258878	0.696646292434943	0	NA	3897	1
cg15340886	3	158226575	0.104788	0.210021	0.617821243515951	0	NA	3894	1
cg15340896	13	113587554	-0.0395111	0.283529	0.8891698636389795	0	NA	3881	1
cg15341024	7	87938935	0.12674	0.247932	0.6092190342938922	0	NA	3896	1
cg15341071	12	25101306	-0.437653	0.962765	0.6494119593545538	0	NA	3884	1
cg15341132	15	91499023	-0.158306	0.200208	0.4291146027211389	0	NA	3895	1
cg15341243	3	150042782	0.40221900000000005	0.279193	0.14968398751845455	0	NA	3893	1
cg15341382	16	28891151	0.446952	1.07974	0.6789150476928876	0	NA	3896	1
cg15341573	1	219616129	-0.0470378	0.0960451	0.6243129359666045	0	NA	3895	1
cg15341577	1	10404773	-0.239828	0.13538	0.07647473324459535	0	NA	3858	1
cg15341692	11	72454696	0.295085	0.289978	0.30886253400388	0	NA	3896	1
cg15341698	21	45191945	0.202026	0.399006	0.6126297697259734	0	NA	3895	1
cg15341715	2	232459434	-0.454997	0.337449	0.17754808505113784	0	NA	3883	1
cg15341808	17	67138212	-0.185857	0.178369	0.2974207712580973	0	NA	3880	1
cg15341824	1	156145218	-0.108703	0.339965	0.7491596569078087	0	NA	3897	1
cg15341857	10	13750681	-0.0595486	0.32136300000000007	0.8529936499254855	0	NA	3894	1
cg15341911	22	43289573	-1.4978	1.09414	0.17102146283854935	0	NA	3864	1
cg15342013	11	45564170	0.241781	0.108212	0.025461560991614566	0	NA	3897	1
cg15342214	1	22231571	0.552771	0.361722	0.12647150778220279	0	NA	3894	1
cg15342271	22	31212450	0.457424	0.192007	0.017203481955026162	0	NA	3896	1
cg15342346	7	107903977	-0.0567625	0.207998	0.7849306564124173	0	NA	3897	1
cg15342448	10	87916912	-0.553418	0.261638	0.03441248087346131	0	NA	3885	1
cg15342474	10	11682423	-0.0664002	0.0984727	0.5001202271474505	0	NA	3895	1
cg15342642	2	95665436	0.497395	0.337199	0.14019143607600607	0	NA	3895	1
cg15342827	1	247267862	-0.210315	0.627841	0.7376391857753908	0	NA	3895	1
cg15342896	12	104066210	0.061418499999999994	0.237313	0.7957833944686384	0	NA	3893	1
cg15342933	11	18309463	0.342576	0.282124	0.22464289144232266	0	NA	3897	1
cg15343023	17	35078091	-0.0522733	0.24736799999999998	0.8326391728619057	0	NA	3897	1
cg15343100	18	52626146	0.0295622	0.155807	0.84951599393896	0	NA	3865	1
cg15343157	6	15936946	-0.0922371	0.352168	0.7933891240992633	0	NA	3818	1
cg15343302	1	75601336	0.0143927	0.353767	0.9675477194448723	0	NA	3897	1
cg15343322	16	77744111	-0.163428	0.278597	0.5574651494192537	0	NA	3896	1
cg15343406	6	168380688	-0.146811	0.291599	0.6146347074870612	0	NA	3892	1
cg15343471	16	4396026	0.721404	0.394204	0.0672458877190855	0	NA	3897	1
cg15343505	7	43074658	-0.550133	0.270369	0.04187615456497319	0	NA	3897	1
cg15343513	1	88954280	0.133203	0.23417200000000002	0.5694745820805184	0	NA	3890	1
cg15343582	7	102690645	-0.0019874	0.149724	0.9894093851878627	0	NA	3764	1
cg15343627	1	212604912	-0.390971	0.277247	0.1584835312837399	0	NA	3893	1
cg15343663	5	154336698	-0.115472	0.279432	0.6794320420370332	0	NA	3891	1
cg15343669	10	5333687	-0.0888512	0.23363	0.7037172998230472	0	NA	3895	1
cg15343732	12	64862422	0.0855263	0.26468	0.7465960713240352	0	NA	3893	1
cg15343777	20	8582553	-0.217301	0.23732999999999999	0.35987307913036526	0	NA	3897	1
cg15343830	3	72752315	-0.341631	0.285023	0.23068019853508617	0	NA	3896	1
cg15343846	6	144583936	-0.0154477	0.23479	0.9475420816142089	0	NA	3876	1
cg15343849	1	179518823	0.235888	0.159105	0.1381825100076119	0	NA	3893	1
cg15343917	11	114052116	0.0660351	0.29262	0.8214593032465484	0	NA	3895	1
cg15343958	19	55670015	-0.294151	0.22167700000000004	0.18453014050163574	0	NA	3895	1
cg15344011	10	98425328	-0.25408	0.176923	0.1509724734627764	0	NA	3893	1
cg15344047	14	100462276	0.0552011	0.48636500000000005	0.9096363268716581	0	NA	3879	1
cg15344442	2	2275782	-0.0677364	0.28508	0.8121875630065751	0	NA	3897	1
cg15344596	9	138914526	0.676617	0.351884	0.05450001498994998	0	NA	3896	1
cg15344632	13	53495441	-0.24029199999999998	0.636287	0.7056927008169128	0	NA	3895	1
cg15344634	7	73622750	0.144666	0.215682	0.5023877852621617	0	NA	3889	1
cg15344743	5	124040589	0.16197	0.206223	0.43221210092115997	0	NA	3889	1
cg15344855	10	47101894	0.381284	0.2834	0.17849878306220465	0	NA	3892	1
cg15345107	7	55198494	0.0273723	0.138326	0.8431369664075201	0	NA	3891	1
cg15345249	6	37067205	-0.106916	0.269503	0.6915773164299095	0	NA	3894	1
cg15345285	11	30490625	-0.740804	0.396917	0.06198608841313407	0	NA	3894	1
cg15345351	3	55515585	-0.794812	0.4953	0.10855802381923152	0	NA	3895	1
cg15345355	2	25656376	-0.0302446	0.191376	0.8744271858718096	0	NA	3895	1
cg15345430	15	59041832	0.710034	0.669235	0.2887064266456621	0	NA	3890	1
cg15345499	5	136842811	-0.11256300000000001	0.23710499999999998	0.6349729881370497	0	NA	3888	1
cg15345552	15	42996776	-0.292007	0.194126	0.13252633639163747	0	NA	3883	1
cg15345567	2	173562256	0.082201	0.151994	0.5886334479429438	0	NA	3878	1
cg15345626	4	190511160	-0.00866222	0.288193	0.9760215859526226	0	NA	3897	1
cg15345672	16	50913308	-0.00698648	0.084334	0.9339763922886156	0	NA	3882	1
cg15345689	4	164615955	0.23778100000000002	0.23651999999999998	0.3147372649710528	0	NA	3895	1
cg15345697	20	56381416	0.200932	0.262669	0.44429372752175855	0	NA	3895	1
cg15345720	9	130693175	0.106024	0.746408	0.8870439578290819	0	NA	3879	1
cg15345845	13	91275772	-0.153834	0.284432	0.5886135142952585	0	NA	3897	1
cg15345896	16	202565	0.185201	0.26325	0.4817332618564325	0	NA	3897	1
cg15345910	6	25747432	-0.279725	0.272309	0.30431040126975806	0	NA	3896	1
cg15346115	11	64827836	0.0779321	0.4362	0.8582035846099986	0	NA	3894	1
cg15346134	1	16460218	0.22188699999999997	0.268279	0.40819424450540176	0	NA	3897	1
cg15346317	8	120868345	-2.2358	1.3063700000000003	0.08699622923910046	0	NA	3852	1
cg15346406	5	40428382	0.259656	0.154753	0.09337174352217102	0	NA	3892	1
cg15346715	15	63126894	-0.704898	0.32609900000000003	0.0306484533164552	0	NA	3894	1
cg15346755	16	4768696	0.381526	0.314253	0.22471994948314103	0	NA	3897	1
cg15346802	1	56998626	0.15902	0.272454	0.5594503229444623	0	NA	3894	1
cg15346845	6	148459585	0.318906	0.303797	0.29384048767920945	0	NA	3897	1
cg15346880	5	68512977	0.165042	0.218778	0.4506203849395123	0	NA	3896	1
cg15346919	1	111150316	0.470928	0.525602	0.3702643392158721	0	NA	3891	1
cg15347018	5	81517359	-0.661583	0.325474	0.042085326094962655	0	NA	3894	1
cg15347056	6	71009328	0.0437697	0.12774	0.731864202880385	0	NA	3885	1
cg15347519	20	46912835	-0.0597846	0.0876613	0.49524188377948114	0	NA	3894	1
cg15347588	1	43778168	0.149547	0.293771	0.6107103240154512	0	NA	3891	1
cg15347607	4	87957212	-0.17644	0.307871	0.566578900705001	0	NA	3894	1
cg15347676	4	73176816	0.178978	0.209433	0.3927817286736535	0	NA	3893	1
cg15347865	17	49774463	-0.145439	0.18287	0.42643109813869723	0	NA	3891	1
cg15347900	7	7749174	0.491096	0.326117	0.1320956731997355	0	NA	3895	1
cg15347912	4	34106921	-0.121221	0.178431	0.49690227642171686	0	NA	3837	1
cg15348033	17	46209060	0.246556	0.206571	0.23264801194310505	0	NA	3895	1
cg15348041	3	192598418	0.404934	0.292537	0.16629273995577706	0	NA	3897	1
cg15348273	20	45318990	0.47225500000000004	0.268377	0.0784637471509043	0	NA	3897	1
cg15348288	1	203122211	0.0744795	0.317098	0.8143030436693525	0	NA	3897	1
cg15348424	9	124420426	0.0168498	0.268768	0.9500111856092894	0	NA	3897	1
cg15348550	10	12163898	-0.0330741	0.153533	0.8294397709409468	0	NA	3891	1
cg15348643	7	25961896	-0.200739	0.224698	0.3716577577749999	0	NA	3869	1
cg15348649	11	64537262	0.430445	0.311084	0.1664522348543817	0	NA	3895	1
cg15348714	19	5071967	-0.15719	0.25455	0.5368910579463131	0	NA	3896	1
cg15348720	12	20557716	-0.46486	0.324543	0.1520429452925274	0	NA	3849	1
cg15348733	17	38021496	-0.0448237	0.0931319	0.63030851213164385	0	NA	3866	1
cg15348767	8	99768514	0.0128047	0.191852	0.946786625378732	0	NA	3871	1
cg15348788	20	39643752	-0.0209391	0.222905	0.9251589418189898	0	NA	3896	1
cg15348841	11	1885803	-0.00240328	0.116335	0.9835182565311106	0	NA	3755	1
cg15348855	18	10284886	-0.253966	0.355069	0.47444953631065817	0	NA	3893	1
cg15348877	2	17854374	-0.18879	0.188723	0.31713873059397757	0	NA	3895	1
cg15348902	4	144206970	-0.0313952	0.168131	0.851871874433353	0	NA	3889	1
cg15349294	11	57193997	0.382129	0.911734	0.6751259932950607	0	NA	3897	1
cg15349372	2	208173140	-0.111307	0.320528	0.7283949515497372	0	NA	3895	1
cg15349518	6	36179169	-0.0156748	0.341301	0.9633687399789741	0	NA	3896	1
cg15349548	9	98316500	0.0785715	0.194628	0.6864326730377439	0	NA	3896	1
cg15349560	15	98520083	0.0252	0.190171	0.8945790806973553	0	NA	3896	1
cg15349620	16	57490384	-0.160589	0.411898	0.6966285013009296	0	NA	3897	1
cg15349648	17	19143984	0.0474652	0.229456	0.8361194281715784	0	NA	3897	1
cg15349661	10	4169941	0.058478800000000004	0.32491	0.8571646494522923	0	NA	3897	1
cg15349886	9	1926400	-0.295523	0.223069	0.18523572678012276	0	NA	3892	1
cg15350062	7	157843949	-0.121395	0.0972636	0.21199330573321884	0	NA	3895	1
cg15350087	8	48454940	-0.124256	0.199516	0.53342440704777	0	NA	3896	1
cg15350210	2	73170089	-0.053707700000000004	0.307396	0.8613010043707381	0	NA	3894	1
cg15350293	18	74177673	0.16456199999999999	0.281285	0.558523155118186	0	NA	3896	1
cg15350314	3	184475101	-0.0987483	0.080209	0.21827147828737856	0	NA	3897	1
cg15350322	10	112723296	-0.562081	0.304989	0.0653355821664287	0	NA	3897	1
cg15350440	1	179049911	-0.0927781	0.332826	0.7804301104980136	0	NA	3891	1
cg15350446	17	49717253	0.0842211	0.120829	0.48578576938690415	0	NA	3894	1
cg15350643	14	22802584	-0.241598	0.142431	0.08983932092568665	0	NA	3890	1
cg15350671	14	104268063	0.405761	0.367387	0.2693974766511639	0	NA	3896	1
cg15350751	4	186216497	0.05000290000000001	0.217709	0.8183422330492476	0	NA	3896	1
cg15350755	1	24411015	0.06161069999999999	0.202367	0.7607848283408221	0	NA	3892	1
cg15350855	13	57459782	-0.157591	0.21087	0.45486002957554333	0	NA	3895	1
cg15350922	12	46054221	0.168059	0.206744	0.41628426285402326	0	NA	3897	1
cg15350949	5	52387628	-0.260349	0.196281	0.18470406521032778	0	NA	3896	1
cg15350984	21	35987600	-1.60468	1.19377	0.17887983127687504	0	NA	3851	1
cg15350990	11	34071793	-0.113346	0.285253	0.6911075188627669	0	NA	3896	1
cg15351034	9	77615900	-0.112466	0.352799	0.7498917659184566	0	NA	3897	1
cg15351059	3	50696102	0.147888	0.304173	0.626827498365081	0	NA	3897	1
cg15351060	1	76803640	-0.22774	0.276309	0.4098133395534741	0	NA	3897	1
cg15351190	2	87992613	-0.0942982	0.235014	0.688239728947317	0	NA	3892	1
cg15351338	17	18078006	-8.57839e-4	0.33597	0.9979627474177973	0	NA	3896	1
cg15351351	17	7337390	0.393739	0.314972	0.21127171394349578	0	NA	3861	1
cg15351573	1	156705399	0.0838303	0.156959	0.5932789696645182	0	NA	3892	1
cg15351590	6	33358633	-0.321888	0.230374	0.16234110882582745	0	NA	3894	1
cg15351595	2	228653488	0.173028	0.1407	0.2187849465013237	0	NA	3897	1
cg15351670	20	14910533	-0.0712518	0.2676	0.7900371810820144	0	NA	3895	1
cg15351777	1	31194367	-0.466967	0.31167	0.13406212429936143	0	NA	3896	1
cg15351810	1	211854541	-0.375896	0.271973	0.16693860916195172	0	NA	3884	1
cg15352013	16	49497733	0.0791374	0.253345	0.7547592799861645	0	NA	3897	1
cg15352065	7	34248938	0.0666152	0.23985799999999996	0.7812214293942463	0	NA	3886	1
cg15352067	7	101585536	0.0518255	0.247423	0.8340882797785163	0	NA	3897	1
cg15352082	11	58951311	-0.16342	0.318306	0.6076678113209557	0	NA	3891	1
cg15352109	11	125972462	-0.00821629	0.060925400000000005	0.8927239862519808	0	NA	3897	1
cg15352135	6	35261590	0.366631	0.332764	0.2705595748973449	0	NA	3894	1
cg15352147	9	140952247	0.0867623	0.140983	0.5382842139491861	0	NA	3897	1
cg15352251	5	116790898	0.0252499	0.116826	0.828884436633366	0	NA	3897	1
cg15352396	4	53967188	0.0581157	0.186358	0.7551546954892543	0	NA	3882	1
cg15352444	10	21663200	-0.049182	0.20756	0.8126931204862218	0	NA	3895	1
cg15352525	22	39812626	0.130657	0.24941800000000003	0.6003846007762244	0	NA	3896	1
cg15352533	14	102783584	-0.353342	1.31411	0.7880196251999885	0	NA	3894	1
cg15352537	1	151414668	-0.0261535	0.190514	0.8908105650943474	0	NA	3895	1
cg15352551	22	38386904	-0.0107054	0.286342	0.9701766282556946	0	NA	3896	1
cg15352568	1	210049117	-0.122344	0.175324	0.48529188774147597	0	NA	3895	1
cg15352612	16	57548915	0.20820399999999997	0.299753	0.48731528456759193	0	NA	3896	1
cg15352640	11	694702	-0.11308	0.168821	0.5029713423864144	0	NA	3894	1
cg15352659	14	95813056	-0.197295	0.24191	0.4147450224880659	0	NA	3897	1
cg15352841	2	28617672	-0.823059	0.416231	0.04799539725785499	0	NA	3893	1
cg15353018	8	145159247	-0.462623	0.879475	0.5988730782107499	0	NA	3897	1
cg15353176	7	12147734	0.104616	0.114358	0.36029065858820547	0	NA	3895	1
cg15353453	2	27558493	-0.0376363	0.392929	0.9236921479898333	0	NA	3895	1
cg15353501	20	21492749	0.018847	0.353373	0.9574653297579103	0	NA	3895	1
cg15353530	13	99999391	-0.0504915	0.252666	0.8416096586343195	0	NA	3894	1
cg15353542	12	109252848	0.32009099999999996	0.27214	0.2395150643332609	0	NA	3897	1
cg15353589	1	209933361	-0.3850199999999999	0.380987	0.312214780587704	0	NA	3894	1
cg15353687	2	171996577	-0.264336	0.332353	0.42641161340445166	0	NA	3893	1
cg15353709	7	27238007	-0.0122114	0.177309	0.9450925184501153	0	NA	3897	1
cg15353810	16	19566550	0.482036	0.959493	0.6153959153316046	0	NA	3896	1
cg15353841	5	73629791	-0.0427169	0.169985	0.8015836782629471	0	NA	3896	1
cg15353844	22	29949808	0.0711297	0.552244	0.8975149414957758	0	NA	3883	1
cg15353875	3	25952748	-0.244609	0.236772	0.30155740612908183	0	NA	3895	1
cg15353886	5	158831555	0.0204999	0.231618	0.9294734270009622	0	NA	3894	1
cg15353890	12	124140125	0.0818795	0.199335	0.681246115169295	0	NA	3896	1
cg15353908	3	181489886	-0.0730109	0.189492	0.700016598637154	0	NA	3894	1
cg15353979	1	45472791	0.013325	0.33382	0.9681595198292463	0	NA	3897	1
cg15354193	5	154239143	-0.835911	1.32397	0.5278005716667163	0	NA	3895	1
cg15354548	8	114186074	-0.291132	0.191391	0.12822537139620616	0	NA	3893	1
cg15354584	7	116293937	0.171683	0.15938	0.28139410888232746	0	NA	3890	1
cg15354812	2	233732567	0.350744	0.313192	0.2627559983710773	0	NA	3884	1
cg15354817	9	128023745	-1.10119	0.823476	0.18114234604684645	0	NA	3896	1
cg15354823	1	108505752	0.164143	0.42685	0.7005746074699686	0	NA	3896	1
cg15354937	3	48437262	0.0884054	0.22955999999999996	0.7001573768641368	0	NA	3897	1
cg15355044	15	75181724	-0.4908620000000001	0.396472	0.21568831946826736	0	NA	3894	1
cg15355127	17	79054476	-0.280571	0.305528	0.35845388283297686	0	NA	3897	1
cg15355185	19	4700434	-0.0772161	0.344603	0.8227007902757901	0	NA	3896	1
cg15355318	16	2732304	0.11069999999999999	1.27156	0.9306250787168749	0	NA	3862	1
cg15355400	16	24857426	0.157732	0.180807	0.3830023462192102	0	NA	3842	1
cg15355459	10	23094626	0.257805	0.26236	0.3257854580477458	0	NA	3895	1
cg15355620	7	99953298	0.43846	0.34369	0.20204649769924293	0	NA	3897	1
cg15355697	1	175772242	0.647659	0.272097	0.01730087607784703	0	NA	3894	1
cg15355740	17	9725403	-0.087091	0.14364	0.544306000113755	0	NA	3895	1
cg15355790	6	170365361	0.390931	0.178188	0.028240845333102955	0	NA	3894	1
cg15356007	3	11767337	0.406006	0.214796	0.058732087583958044	0	NA	3894	1
cg15356180	10	74317114	-0.0343877	0.126417	0.7856081760219117	0	NA	3725	1
cg15356281	2	242256488	-0.0820081	0.0832951	0.3248456950968771	0	NA	3896	1
cg15356314	19	45201049	0.232379	0.319345	0.4668132724240311	0	NA	3894	1
cg15356336	20	2841503	-0.338642	0.37194	0.36257216162179123	0	NA	3897	1
cg15356386	19	16938161	0.025717	0.196093	0.8956590565671149	0	NA	3896	1
cg15356425	11	128822408	0.13923	0.23669500000000002	0.5563810419633655	0	NA	3895	1
cg15356441	7	27147345	-0.377054	0.31441	0.2304334613283957	0	NA	3894	1
cg15356650	12	52203750	0.117152	0.18393	0.5241652518530375	0	NA	3894	1
cg15356665	15	89194541	0.149774	0.237224	0.5278044602090481	0	NA	3892	1
cg15356713	10	94822202	-0.115824	0.599547	0.8468134158966815	0	NA	3893	1
cg15356719	20	62258566	-1.53007	1.49088	0.3047565641726127	0	NA	3820	1
cg15356722	5	119848726	-0.00163036	0.232596	0.9944073482753865	0	NA	3895	1
cg15356963	2	39117009	0.184029	0.153622	0.23094275505200731	0	NA	3717	1
cg15357165	9	97968565	0.026778199999999995	0.283963	0.9248694817310422	0	NA	3896	1
cg15357179	11	47988356	-0.140358	0.258361	0.586948660739657	0	NA	3888	1
cg15357199	17	16995607	-0.00563489	0.267547	0.9831967491049436	0	NA	3897	1
cg15357334	17	9939929	-0.415847	0.336649	0.2167360140746888	0	NA	3892	1
cg15357365	9	78594482	-0.00268445	0.270786	0.9920902626933833	0	NA	3894	1
cg15357591	6	43738397	1.9522699999999997	1.32284	0.13999297710805547	0	NA	3876	1
cg15357648	12	50238143	1.15204	0.382501	0.0025965111469612714	0	NA	3897	1
cg15357815	9	85019920	-0.047506299999999994	0.143436	0.7404918573383775	0	NA	3867	1
cg15357826	14	77945289	-0.511172	0.246737	0.03829079624509819	0	NA	3887	1
cg15357828	6	168788125	0.171708	0.21084	0.4154160993998844	0	NA	3896	1
cg15357894	11	72060992	-0.248633	0.384076	0.5174030872589528	0	NA	3896	1
cg15358019	6	152136221	-0.143205	0.157779	0.36407358385335326	0	NA	3895	1
cg15358079	8	37259645	-0.00510279	0.377316	0.9892098049037291	0	NA	3896	1
cg15358152	6	126067399	0.17312300000000003	0.129762	0.18215210711434882	0	NA	3896	1
cg15358153	3	52358762	-0.00373045	0.333352	0.9910712810002001	0	NA	3897	1
cg15358243	15	36737547	-0.11920600000000002	0.170261	0.48384184543721176	0	NA	3864	1
cg15358487	14	100576771	-0.492322	0.318449	0.12210468461343042	0	NA	3896	1
cg15358539	5	134724826	-0.11025099999999999	0.301659	0.7147514790953486	0	NA	3896	1
cg15358554	13	88008710	0.346155	0.287538	0.22864436215942682	0	NA	3895	1
cg15358639	10	62193370	-0.0339961	0.194347	0.8611387639850898	0	NA	3897	1
cg15358663	10	102416300	-0.16557799999999998	0.395577	0.6755279512860479	0	NA	3897	1
cg15358708	2	205339297	-0.307851	0.275893	0.2644928709531044	0	NA	3894	1
cg15358893	21	45510426	0.25224800000000003	0.320037	0.43058916482277726	0	NA	3896	1
cg15358923	6	109829977	-0.190943	0.340266	0.5746898078942505	0	NA	3897	1
cg15358963	1	201778895	0.202838	0.275524	0.4616151070602991	0	NA	3897	1
cg15359081	4	163485288	0.197124	0.216052	0.36156268281497683	0	NA	3895	1
cg15359105	3	195541336	0.294694	0.293209	0.31486572206956076	0	NA	3895	1
cg15359122	11	113958057	0.565599	0.358061	0.11419475897475853	0	NA	3896	1
cg15359173	8	97962108	-0.148838	0.172599	0.38850370365995035	0	NA	3888	1
cg15359216	12	29938634	0.302337	0.283134	0.28560035674774253	0	NA	3895	1
cg15359280	2	74195463	0.429324	0.322831	0.18356035397131082	0	NA	3893	1
cg15359299	8	140115084	0.169722	0.106667	0.11157834727059314	0	NA	3712	1
cg15359382	9	138089480	0.367635	0.219449	0.09388245396068065	0	NA	3897	1
cg15359581	2	64444741	-0.239088	0.323424	0.45976119640526897	0	NA	3896	1
cg15359703	14	77745559	-0.164228	0.333443	0.6223504014543134	0	NA	3895	1
cg15359788	12	93403917	0.224428	0.222723	0.3136199956514581	0	NA	3893	1
cg15360037	3	41002920	0.15042	0.210712	0.47531043239626736	0	NA	3896	1
cg15360087	17	17464853	-0.19680499999999998	0.155953	0.206966521000406	0	NA	3894	1
cg15360108	5	10521740	-0.0240807	0.290525	0.9339415159761008	0	NA	3897	1
cg15360270	1	84726544	-0.11575499999999998	0.284368	0.6839635027661095	0	NA	3894	1
cg15360480	6	43269173	-0.369092	0.347123	0.2876510002631531	0	NA	3890	1
cg15360549	1	61713165	-0.349322	0.24907	0.16076440304487488	0	NA	3897	1
cg15360665	16	3006598	-0.174869	0.241603	0.4691967925776164	0	NA	3896	1
cg15360831	5	176935733	-0.124455	0.24053	0.604863095841019	0	NA	3885	1
cg15360888	1	40129220	-0.8820609999999999	0.327836	0.007133313796883533	0	NA	3897	1
cg15361061	6	9400630	-0.244785	0.26327	0.3524814247321653	0	NA	3895	1
cg15361111	11	104723716	-0.109995	0.255636	0.6669921390885318	0	NA	3893	1
cg15361145	12	107026787	-0.221411	0.227933	0.33135593399781943	0	NA	3896	1
cg15361162	6	144290477	0.160984	0.236425	0.49592883291174245	0	NA	3896	1
cg15361220	15	22847592	-0.0769149	0.312951	0.8058579741073887	0	NA	3897	1
cg15361241	20	55292181	0.197753	0.127996	0.12234781298192768	0	NA	3896	1
cg15361247	3	45742916	0.0392064	0.118227	0.7401764566698074	0	NA	3894	1
cg15361256	13	30568350	0.356929	0.425776	0.40186094459542354	0	NA	3894	1
cg15361299	5	68666615	-0.132084	0.109287	0.22681749969876822	0	NA	3894	1
cg15361417	21	46102363	0.00175488	0.276162	0.9949298519173027	0	NA	3896	1
cg15361424	12	11699319	-0.213324	0.136088	0.1169874661857021	0	NA	3889	1
cg15361450	11	61659665	0.22785	0.416205	0.5840719677506627	0	NA	3896	1
cg15361550	12	50478968	-1.06576	1.42631	0.45493388697187553	0	NA	3895	1
cg15361587	18	56047223	0.295184	0.196891	0.1338151522877499	0	NA	3889	1
cg15361656	14	67632523	-0.0550494	0.147589	0.7091549845251942	0	NA	3875	1
cg15361687	17	17120923	0.448054	0.377332	0.2350594491645497	0	NA	3897	1
cg15361723	19	19674185	0.11941100000000002	0.311692	0.7016413502946829	0	NA	3896	1
cg15361746	15	73076309	-0.534287	1.48884	0.7196988810441922	0	NA	3897	1
cg15361760	7	915362	0.00523347	0.338178	0.987652838905497	0	NA	3894	1
cg15361833	14	34385115	-0.258122	0.33613	0.4425328578862211	0	NA	3896	1
cg15361930	21	40196187	-0.29566	0.199326	0.13799506317126828	0	NA	3893	1
cg15362067	9	33227202	0.00105559	0.262091	0.99678647230731	0	NA	3896	1
cg15362075	5	65891062	-0.114123	0.138091	0.40855834343830943	0	NA	3893	1
cg15362182	22	23296987	-0.127043	0.367109	0.7292950453954357	0	NA	3893	1
cg15362220	2	232850751	0.241029	0.260654	0.3551174956339619	0	NA	3893	1
cg15362261	12	10921499	0.026741	0.196367	0.8916800244338793	0	NA	3884	1
cg15362317	8	144632475	0.22372599999999998	0.229804	0.3302793400471633	0	NA	3897	1
cg15362364	4	37435982	-0.171877	0.152606	0.2600472581240726	0	NA	3868	1
cg15362380	4	3535519	0.23724	0.199173	0.2336043978808017	0	NA	3894	1
cg15362386	17	53134147	-0.235806	0.129752	0.06916212001494773	0	NA	3863	1
cg15362398	2	203242106	-1.04931	1.26293	0.4060563104560078	0	NA	3896	1
cg15362519	21	41492897	0.0944157	0.0777221	0.2244478149337488	0	NA	3893	1
cg15362595	3	156392089	-0.085756	0.892759	0.9234750810744379	0	NA	3891	1
cg15362619	2	197036886	0.0526554	0.30082	0.8610485501731215	0	NA	3896	1
cg15362637	3	166403216	-0.0918953	0.184786	0.6189728482763142	0	NA	3888	1
cg15362687	1	203830573	-0.325081	1.14392	0.7762712261303297	0	NA	3895	1
cg15362708	16	15609186	-0.130959	0.358127	0.7146057083238924	0	NA	3897	1
cg15362755	16	66404649	0.206507	0.24254	0.3945278590642386	0	NA	3892	1
cg15362782	1	12427195	0.00567768	0.283424	0.9840174782607913	0	NA	3896	1
cg15362829	9	75136058	0.250283	0.30044	0.4048137940378938	0	NA	3893	1
cg15362909	3	145614061	-0.12264399999999999	0.17065099999999997	0.47233616128737066	0	NA	3896	1
cg15363053	8	118971677	0.199772	0.288445	0.48857150697642865	0	NA	3895	1
cg15363480	11	35160685	2.3808	1.16616	0.04119397135109272	0	NA	3895	1
cg15363518	10	76969890	0.359069	1.13859	0.7524861617401223	0	NA	3887	1
cg15363628	7	23347047	0.0971058	0.308528	0.7529598159922404	0	NA	3895	1
cg15363648	14	97409907	-0.216353	0.181867	0.2341949609581377	0	NA	3870	1
cg15363848	19	16677884	-0.6642929999999999	0.256878	0.009708981140218809	0	NA	3897	1
cg15363886	1	245132859	-0.323158	0.574991	0.574100546333101	0	NA	3894	1
cg15363915	4	28405262	0.107348	0.147999	0.4682500806974338	0	NA	3787	1
cg15363920	3	101504046	-0.050704	0.36138	0.8884177479133648	0	NA	3895	1
cg15363965	20	61955995	0.201044	0.214565	0.34876672097865924	0	NA	3894	1
cg15363970	4	56750765	0.0757189	0.099393	0.446171497332213	0	NA	3893	1
cg15364032	10	103346935	-0.045851	0.335407	0.8912658954376647	0	NA	3894	1
cg15364185	17	65499554	0.46370199999999995	0.226647	0.0407640817191579	0	NA	3896	1
cg15364336	2	223656902	-0.218761	0.23706	0.35610697307796085	0	NA	3893	1
cg15364353	11	94326185	-0.323096	0.257284	0.20919024961362373	0	NA	3890	1
cg15364446	14	49979048	-0.0905606	0.180976	0.6167926380255958	0	NA	3895	1
cg15364476	2	232143905	0.484834	0.310078	0.11791453657061696	0	NA	3893	1
cg15364645	2	170117074	-0.181946	0.341598	0.5942883987885891	0	NA	3896	1
cg15364699	7	37316518	-0.153268	0.303569	0.6136383018386258	0	NA	3893	1
cg15364721	14	91295591	0.147534	0.131889	0.2633012298405298	0	NA	3893	1
cg15364767	9	98324110	0.0164167	0.0967952	0.8653228205758007	0	NA	3893	1
cg15364829	4	16077778	0.27049	0.333758	0.4176887710082617	0	NA	3894	1
cg15364874	21	45925869	0.382943	0.288978	0.1851170408933525	0	NA	3897	1
cg15364905	10	115281649	0.0190856	0.203872	0.9254145154838531	0	NA	3897	1
cg15364956	9	83264058	0.224435	0.13604	0.09898955189641415	0	NA	3894	1
cg15365099	10	6165859	-0.140134	0.121232	0.24771554615179803	0	NA	3887	1
cg15365179	5	175780076	0.228438	0.241942	0.34507513439397547	0	NA	3897	1
cg15365265	1	29817101	0.0361383	0.115468	0.7543016119388407	0	NA	3895	1
cg15365305	9	2032373	-0.0933909	0.282135	0.7406332008854521	0	NA	3893	1
cg15365353	5	136104577	0.253056	0.210457	0.22920398318657917	0	NA	3897	1
cg15365418	3	121374486	0.0475841	0.181574	0.7932717133936216	0	NA	3888	1
cg15365515	11	76749893	-0.104204	0.228175	0.6478977885549146	0	NA	3894	1
cg15365518	1	22366401	1.02607	1.20727	0.39537551492892187	0	NA	3897	1
cg15365642	1	1266546	0.503655	0.251445	0.04517273605281418	0	NA	3896	1
cg15365744	12	106849290	-0.0122591	0.04101	0.7649938154908839	0	NA	3895	1
cg15365795	11	69318319	-0.219663	0.225381	0.32974401192858177	0	NA	3897	1
cg15366029	4	153857398	-0.38151900000000005	0.862949	0.6584090905503657	0	NA	3869	1
cg15366079	18	47473395	0.416894	0.226731	0.0659569152036908	0	NA	3897	1
cg15366090	8	125572326	-0.239279	0.409108	0.5586285505032116	0	NA	3897	1
cg15366120	2	231948491	0.140999	0.207798	0.4974301484618546	0	NA	3892	1
cg15366176	18	53253181	-0.161556	0.189344	0.3935258581871259	0	NA	3895	1
cg15366207	12	121019285	-0.896417	1.0605	0.397955809249416	0	NA	3896	1
cg15366225	12	116640907	-0.121155	0.293351	0.6796040237818831	0	NA	3897	1
cg15366336	8	142152539	-0.283683	0.212179	0.18122313374322233	0	NA	3897	1
cg15366360	12	6309291	-0.891936	0.681764	0.19077945323666978	0	NA	3878	1
cg15366525	9	110045559	0.425379	0.347456	0.22085142895464882	0	NA	3888	1
cg15366536	17	15170168	0.150492	0.259277	0.5616250669383833	0	NA	3896	1
cg15366546	5	91888854	-0.0446276	0.119131	0.7079509338664092	0	NA	3814	1
cg15366573	15	89715038	0.0725246	0.232626	0.7552192718100095	0	NA	3897	1
cg15366636	7	73526722	-0.013758299999999998	0.330554	0.966800079801531	0	NA	3897	1
cg15366639	14	101372151	0.0456188	0.355525	0.8979005638628557	0	NA	3897	1
cg15366841	4	6012468	0.263116	0.194344	0.17577869559910356	0	NA	3896	1
cg15367056	7	92271711	-1.10901	0.324921	6.421231523710439e-4	0	NA	3894	1
cg15367070	4	48236693	0.101849	0.188771	0.5895161510005577	0	NA	3893	1
cg15367245	1	31712929	-1.33354	0.432055	0.002025244108742357	0	NA	3896	1
cg15367285	11	117166399	-0.172081	0.302697	0.5697005392256548	0	NA	3895	1
cg15367299	6	149766590	-0.310956	0.392012	0.4276433544807024	0	NA	3895	1
cg15367364	20	47051274	-0.213063	0.340913	0.5319857377656706	0	NA	3894	1
cg15367487	11	10830637	-0.600264	1.07297	0.5758604112264214	0	NA	3882	1
cg15367642	19	1065850	-0.22196900000000003	0.592197	0.7077921782226408	0	NA	3881	1
cg15367799	1	228231311	-0.205342	0.173864	0.237583037422269	0	NA	3894	1
cg15367975	16	14172848	-0.194325	0.239741	0.41761711349736175	0	NA	3891	1
cg15368035	21	33394847	0.31628	0.223572	0.15716606313673115	0	NA	3897	1
cg15368151	12	124849727	0.511666	0.273512	0.06138307402841466	0	NA	3893	1
cg15368193	18	47626179	-0.108681	0.212226	0.6085808088839852	0	NA	3896	1
cg15368423	12	30993811	0.0328716	0.352814	0.9257686882179706	0	NA	3895	1
cg15368621	12	113112579	-0.0214083	0.0918477	0.8156955812633214	0	NA	3894	1
cg15368732	8	125820126	0.121345	0.113109	0.28335425560337674	0	NA	3895	1
cg15368775	7	44198899	0.43833	0.306791	0.15307389059864865	0	NA	3893	1
cg15368791	10	133581731	-0.22568300000000002	0.147234	0.12532057946042918	0	NA	3896	1
cg15368829	10	31293955	0.206203	0.215746	0.33918974668378576	0	NA	3836	1
cg15368861	1	218606360	0.0599801	0.269794	0.8240662325067516	0	NA	3890	1
cg15368935	8	133099279	0.322163	0.272701	0.23745253831063512	0	NA	3896	1
cg15368984	4	73432395	0.449911	0.310036	0.14673606811848117	0	NA	3894	1
cg15368985	1	23292951	0.0169936	0.131869	0.8974626635982967	0	NA	3768	1
cg15368992	11	109618832	-0.110546	0.128173	0.38842621959204277	0	NA	3889	1
cg15369063	7	24938266	0.0212624	0.195867	0.9135552204088763	0	NA	3882	1
cg15369228	12	4250072	-0.318902	0.333239	0.3385789527206191	0	NA	3896	1
cg15369276	1	1552883	0.104665	0.33096699999999996	0.7518203581782454	0	NA	3895	1
cg15369278	11	2131100	-0.32797	0.435399	0.45129182866596884	0	NA	3895	1
cg15369377	16	2767942	-0.153584	0.178755	0.39023726859662994	0	NA	3893	1
cg15369381	17	61117437	-0.23880000000000004	0.209947	0.2553586042506604	0	NA	3897	1
cg15369596	3	197260526	-0.00616886	0.190498	0.9741667731894783	0	NA	3897	1
cg15369645	20	59949243	0.157767	0.169414	0.3517236106475442	0	NA	3889	1
cg15369890	10	95096465	0.115276	0.138667	0.4057955282685793	0	NA	3893	1
cg15369911	17	5386296	0.13949	0.23706	0.5562528091854719	0	NA	3895	1
cg15369941	11	8080357	0.125528	0.165315	0.4476574873412667	0	NA	3889	1
cg15370005	7	86595972	-0.326687	0.410918	0.42660332401487094	0	NA	3896	1
cg15370010	16	86990309	0.055906	0.292734	0.8485421705878773	0	NA	3892	1
cg15370020	3	193612180	0.391341	0.289779	0.1768617814811126	0	NA	3897	1
cg15370117	3	148721668	0.476886	0.313607	0.12834808023921124	0	NA	3897	1
cg15370163	20	42187415	-0.0199323	0.10575	0.8504963896621186	0	NA	3897	1
cg15370186	6	162479673	0.035957	0.28276	0.8988102973489562	0	NA	3897	1
cg15370258	6	42756673	-0.663292	0.396497	0.09435087278120928	0	NA	3896	1
cg15370260	2	86215562	-0.0545418	0.186392	0.7698135559679585	0	NA	3894	1
cg15370320	14	61802813	0.157198	0.221979	0.47884212294377154	0	NA	3893	1
cg15370332	2	71589076	0.0370334	0.175738	0.8330973807543319	0	NA	3896	1
cg15370339	1	24053982	0.0566155	0.296679	0.8486581331866814	0	NA	3895	1
cg15370388	10	72497230	0.59326	0.365762	0.10480683950229205	0	NA	3895	1
cg15370449	19	41222508	0.579683	1.0929	0.5958290191232566	0	NA	3896	1
cg15370484	16	28598568	-0.0713288	0.192641	0.7111828058475035	0	NA	3887	1
cg15370491	9	96781425	0.0501685	0.256813	0.8451187114257208	0	NA	3894	1
cg15370569	10	27649771	0.225848	0.367882	0.5392719969355387	0	NA	3870	1
cg15370614	5	93873898	0.278052	0.309189	0.36849575961137226	0	NA	3894	1
cg15370654	13	96147024	-0.243492	0.134476	0.07019155652450655	0	NA	3759	1
cg15370783	10	49753546	-0.0803836	0.30522	0.7922709444516339	0	NA	3886	1
cg15370808	2	120769953	0.0146693	0.143498	0.9185768845592446	0	NA	3895	1
cg15370819	19	54379397	0.329884	0.273854	0.22835850195420007	0	NA	3893	1
cg15371049	12	133191927	-0.214443	0.15092	0.155344345712609	0	NA	3896	1
cg15371169	1	144932953	-0.161038	0.158339	0.30913168700398475	0	NA	3896	1
cg15371283	6	116729831	-0.096126	0.272706	0.7244711959749668	0	NA	3896	1
cg15371427	9	35691310	0.00874731	0.686197	0.989829226039858	0	NA	3895	1
cg15371686	3	54592221	-0.0631861	0.17061	0.7111187257387663	0	NA	3890	1
cg15371739	7	123242908	-0.174634	0.196053	0.37306387847125233	0	NA	3897	1
cg15371835	3	32200104	-0.13495	0.142786	0.3445972737106521	0	NA	3895	1
cg15371851	1	44083661	-0.0792173	0.309528	0.7980053907560388	0	NA	3893	1
cg15372153	10	23846657	0.109417	0.155158	0.48068747205684675	0	NA	3853	1
cg15372217	3	142608516	-0.028146599999999997	0.0820556	0.7315844401691967	0	NA	3897	1
cg15372290	15	45725074	-0.103221	0.236783	0.6628869456993293	0	NA	3897	1
cg15372371	7	99949161	-0.034704	0.325698	0.9151438479273427	0	NA	3896	1
cg15372453	4	61828463	0.374098	0.279294	0.1804269569400612	0	NA	3895	1
cg15372476	8	130952293	0.0837986	0.918563	0.9273114834724573	0	NA	3841	1
cg15372480	10	28689008	0.321863	0.2703	0.23374698496585397	0	NA	3894	1
cg15372773	17	78428562	-1.28225	1.35083	0.3425030296579406	0	NA	3814	1
cg15372842	2	122505820	-0.0109803	0.166652	0.947467314403019	0	NA	3894	1
cg15373123	10	89462893	-0.02665	0.253972	0.9164291103802894	0	NA	3894	1
cg15373197	5	158369786	-0.206748	0.323221	0.5224007974558474	0	NA	3895	1
cg15373332	9	116935844	-0.00428777	0.21717500000000003	0.9842480799581007	0	NA	3894	1
cg15373379	3	149097004	0.034213	0.322122	0.9154146966385199	0	NA	3885	1
cg15373400	4	56859639	-0.239472	0.252256	0.34245721116411687	0	NA	3896	1
cg15373530	2	6073126	0.0968655	0.305435	0.751137761891727	0	NA	3893	1
cg15373534	11	86209278	0.166596	0.374654	0.6565609420587035	0	NA	3897	1
cg15373660	1	118231455	-0.259784	0.131531	0.04825928358973429	0	NA	3881	1
cg15373911	22	42727106	-0.107429	0.0833673	0.19752926781422053	0	NA	3897	1
cg15373972	19	11219638	-0.661406	0.197958	8.343421708986566e-4	0	NA	3895	1
cg15374032	1	75840395	0.0067182	0.170658	0.9685982264299704	0	NA	3877	1
cg15374100	5	142651239	0.121864	0.150507	0.4181184158333839	0	NA	3868	1
cg15374125	9	101388158	-0.324672	0.285443	0.2553577397953051	0	NA	3886	1
cg15374175	2	216887495	-0.0510322	0.270055	0.8501166005944604	0	NA	3893	1
cg15374317	4	83869139	-0.00975689	0.199712	0.9610350094648831	0	NA	3883	1
cg15374471	1	28575170	-0.176297	1.02571	0.8635334298973821	0	NA	3896	1
cg15374777	9	109212267	-0.141374	0.18693100000000001	0.4494754898632224	0	NA	3890	1
cg15374836	16	73266513	-0.119758	0.246539	0.6271395944001315	0	NA	3892	1
cg15374910	22	37483908	-0.0920551	0.298839	0.7580500255596524	0	NA	3897	1
cg15375042	2	69695160	-0.0528066	0.193159	0.7845579712901473	0	NA	3881	1
cg15375127	9	133259833	-0.017095	0.604027	0.9774215127852075	0	NA	3875	1
cg15375171	2	241167323	-0.193414	0.266595	0.46814689185609387	0	NA	3897	1
cg15375248	9	88963302	-0.051042	0.281342	0.8560353150295019	0	NA	3892	1
cg15375263	14	23350395	-0.31968800000000003	0.293949	0.27678815686139036	0	NA	3875	1
cg15375279	20	46867274	0.137599	0.267048	0.6063717455038061	0	NA	3896	1
cg15375397	6	3450051	0.193847	0.12822	0.13057680304065533	0	NA	3820	1
cg15375497	3	128367707	-0.0819321	0.170192	0.6302252590997197	0	NA	3895	1
cg15375522	1	161155230	0.122776	0.22269	0.5814064847976823	0	NA	3788	1
cg15375526	3	141989359	0.22354	0.239086	0.3497999608676727	0	NA	3896	1
cg15375561	4	26323191	-0.308771	0.639231	0.6290708251919293	0	NA	3891	1
cg15375836	2	232967305	-0.0802132	0.200403	0.6889654113236916	0	NA	3896	1
cg15376125	9	138370236	0.548127	0.245207	0.025393434873966718	0	NA	3833	1
cg15376146	2	113799752	0.0817085	0.136822	0.5503816579699614	0	NA	3897	1
cg15376168	5	60682110	-0.141161	0.161242	0.3813234000813844	0	NA	3895	1
cg15376505	4	76633566	0.227141	0.259391	0.381209284808131	0	NA	3895	1
cg15376588	6	159087914	0.00494445	0.317661	0.9875812862682488	0	NA	3896	1
cg15376640	1	204927218	-0.165659	0.270003	0.5395160146921001	0	NA	3892	1
cg15376877	12	32695913	-0.29381	0.300847	0.32876257709266316	0	NA	3895	1
cg15377019	9	130497893	0.229928	0.967264	0.8121062880600365	0	NA	3889	1
cg15377050	6	24491302	0.103211	0.222252	0.6423703073947802	0	NA	3896	1
cg15377096	21	38992090	-0.336017	0.252892	0.18394774852188278	0	NA	3896	1
cg15377328	2	55771392	-0.0875422	0.24611400000000003	0.7220669181816488	0	NA	3891	1
cg15377409	6	27730551	0.057153499999999996	0.0820534	0.4860905272505949	0	NA	3864	1
cg15377531	15	79584655	-0.14078	0.18515	0.44704153700457994	0	NA	3895	1
cg15377610	15	78370326	-0.278353	0.196507	0.15662792168975348	0	NA	3896	1
cg15377756	2	177904007	0.256885	0.21612100000000004	0.2345905875464596	0	NA	3895	1
cg15377866	3	135913278	0.728199	0.384771	0.05841751564273742	0	NA	3891	1
cg15377961	7	130879032	-0.139967	0.172045	0.41590349019003975	0	NA	3839	1
cg15378061	7	93638064	-0.00988537	0.193666	0.9592909419468685	0	NA	3894	1
cg15378138	6	83925304	0.0380555	0.261623	0.8843482431234999	0	NA	3896	1
cg15378198	13	60106062	-0.482309	0.504391	0.3389608592384339	0	NA	3891	1
cg15378253	2	242295480	0.0516056	0.321737	0.8725684740837532	0	NA	3853	1
cg15378296	3	100645259	0.0486464	0.23956	0.8390837428866313	0	NA	3897	1
cg15378328	5	148674615	-0.0546977	0.251511	0.8278371181490458	0	NA	3892	1
cg15378408	8	18858277	0.5903	0.321107	0.06601408256713702	0	NA	3892	1
cg15378419	16	8963016	-0.820966	1.16223	0.47995721902165456	0	NA	3825	1
cg15378449	12	46765285	-1.48218	1.43035	0.30009210862185115	0	NA	3876	1
cg15378530	2	55282629	-0.151904	0.15286	0.3203465849055233	0	NA	3842	1
cg15378542	16	11499159	0.046526	0.22724200000000003	0.8377736407975763	0	NA	3897	1
cg15378844	22	40035073	0.032932	0.205557	0.8727167519768361	0	NA	3893	1
cg15378869	1	169763617	-0.814683	0.732905	0.2663185056193853	0	NA	3890	1
cg15379106	11	122611388	0.140824	0.152799	0.35672209079431716	0	NA	3749	1
cg15379182	11	10591627	0.130092	0.255231	0.6102595684779024	0	NA	3897	1
cg15379183	5	10748237	-0.238524	0.388246	0.5389754413820076	0	NA	3897	1
cg15379202	14	105887966	-0.182572	0.32843	0.5782838747493455	0	NA	3897	1
cg15379212	7	56192921	0.194461	0.224157	0.38565637806443487	0	NA	3896	1
cg15379294	3	184078471	-0.166945	0.24883	0.5022715550766401	0	NA	3894	1
cg15379564	1	120413812	-0.05231330000000001	0.420907	0.9010879803759752	0	NA	3894	1
cg15379588	3	189814900	0.22926700000000003	0.23780500000000002	0.3349974802192939	0	NA	3893	1
cg15379662	15	93215909	-0.132398	0.207764	0.5239607881593834	0	NA	3893	1
cg15380099	18	13543048	0.358279	0.323226	0.2676686695304385	0	NA	3893	1
cg15380173	7	5571391	-0.958428	0.834853	0.2509602783810756	0	NA	3897	1
cg15380178	22	18876079	-0.180507	0.15754399999999996	0.25189608165034716	0	NA	3897	1
cg15380432	9	116179710	-0.0646615	0.352681	0.8545291030161085	0	NA	3895	1
cg15380474	21	43583917	0.0137225	0.25329	0.9567941209817646	0	NA	3897	1
cg15380539	15	77861116	-0.0514872	0.365851	0.888081109210007	0	NA	3896	1
cg15380597	15	35910267	0.157703	0.276021	0.5677663394297947	0	NA	3896	1
cg15380598	7	52017943	0.0354266	0.0754082	0.6384995475795496	0	NA	3893	1
cg15380670	11	102323716	0.276044	0.87306	0.7518659836766373	0	NA	3895	1
cg15380687	20	14175157	0.0284103	0.170767	0.867866729753562	0	NA	3894	1
cg15380694	8	125577065	0.189203	0.891351	0.8318999666371308	0	NA	3895	1
cg15380704	16	8346683	0.554437	0.301379	0.06581714162181593	0	NA	3895	1
cg15380772	5	131775484	0.0223264	0.24122999999999997	0.9262592115448554	0	NA	3895	1
cg15380956	5	32711360	0.403037	1.08468	0.7102113452194747	0	NA	3779	1
cg15381035	5	132086601	0.192127	0.313891	0.5404835715235656	0	NA	3895	1
cg15381090	3	157213845	0.0452179	0.1628	0.7812033325090011	0	NA	3890	1
cg15381221	9	137348472	-0.277333	1.22439	0.8208070556111813	0	NA	3895	1
cg15381258	8	93527004	-0.211745	0.174546	0.22508447779962462	0	NA	3895	1
cg15381300	7	27219676	-1.27501	1.05124	0.22518224024887384	0	NA	3896	1
cg15381320	7	55155443	-0.408154	0.198505	0.03976905795255885	0	NA	3897	1
cg15381366	2	153006846	0.110174	0.262649	0.674870939327733	0	NA	3896	1
cg15381380	5	52155779	0.0921539	0.24618600000000002	0.7081615508218156	0	NA	3896	1
cg15381449	19	53843758	0.510554	0.423622	0.22812176060911396	0	NA	3893	1
cg15381511	1	32189207	0.128757	0.0843773	0.12701801036192925	0	NA	3894	1
cg15381564	21	19618023	-0.17473	0.307403	0.5697586759643778	0	NA	3894	1
cg15381675	6	694246	-0.468629	0.352303	0.18345654537877673	0	NA	3897	1
cg15381693	16	83932195	0.068543	0.133789	0.6084259219658591	0	NA	3896	1
cg15381713	3	187912327	-0.24949100000000002	0.241382	0.3013259801596428	0	NA	3893	1
cg15381736	22	46594406	-0.140211	0.283656	0.6210947254288484	0	NA	3891	1
cg15381792	1	153344571	0.22470300000000001	0.36104	0.5336939860309229	0	NA	3895	1
cg15381969	1	93306251	0.418033	0.190098	0.027875117826391717	0	NA	3895	1
cg15382025	17	55957555	0.225803	0.266659	0.39711463876778963	0	NA	3897	1
cg15382068	10	82178406	-0.0153653	0.25714	0.9523510781974251	0	NA	3897	1
cg15382236	7	17360261	0.153049	0.212232	0.47082333783006347	0	NA	3884	1
cg15382405	17	71640854	-0.760246	0.730399	0.2979386874988049	0	NA	3895	1
cg15382458	12	122711476	-0.244756	0.201511	0.2245172887292024	0	NA	3897	1
cg15382464	17	64446510	0.152995	0.230591	0.507016289345327	0	NA	3897	1
cg15382738	13	111143098	0.0212787	0.191568	0.9115556959108033	0	NA	3896	1
cg15382825	11	74975071	-0.530501	0.31947000000000003	0.09680065483954217	0	NA	3896	1
cg15382924	15	76796605	0.00740638	0.283678	0.9791708734478329	0	NA	3895	1
cg15382927	9	135422771	-0.199903	0.28689	0.4859322247812085	0	NA	3895	1
cg15382942	14	100097020	0.343826	0.343903	0.31741887465014834	0	NA	3894	1
cg15383054	17	70027904	-0.170214	0.237329	0.4732464329587849	0	NA	3897	1
cg15383093	12	96441084	-0.383579	0.249269	0.12384934559185608	0	NA	3896	1
cg15383186	14	63267241	0.0541224	0.17291	0.7542737637988538	0	NA	3891	1
cg15383187	22	31344805	0.1588	0.220655	0.4717248072549122	0	NA	3896	1
cg15383195	2	101982774	-0.139338	0.363438	0.7014316261409616	0	NA	3895	1
cg15383204	14	23944952	0.397626	0.316857	0.2095125996888404	0	NA	3892	1
cg15383423	8	63896375	-0.265444	0.250335	0.2889830698232043	0	NA	3895	1
cg15383450	5	10339656	-0.246751	0.280361	0.3787949303024929	0	NA	3894	1
cg15383517	7	56131432	0.070808	0.272362	0.7948811063309589	0	NA	3896	1
cg15383530	13	66440197	-0.185415	0.180489	0.3042827425528679	0	NA	3895	1
cg15383640	12	133148707	0.0963628	0.290493	0.7400994960701959	0	NA	3895	1
cg15383740	8	130738941	0.225536	0.188638	0.23185184869104006	0	NA	3893	1
cg15383827	22	38423466	0.134031	0.296964	0.6517462955639424	0	NA	3895	1
cg15383875	19	45196293	-0.0194797	0.196338	0.9209674629118567	0	NA	3895	1
cg15383879	8	37825160	0.21324899999999997	0.22283	0.3385656920719667	0	NA	3897	1
cg15384039	19	7774987	-0.032027	0.229764	0.8891412998704111	0	NA	3896	1
cg15384060	2	51259175	0.218094	0.349075	0.5321174868987392	0	NA	3896	1
cg15384287	12	120658413	0.130955	0.309038	0.6717477981459099	0	NA	3894	1
cg15384317	1	97659201	-0.371713	0.208241	0.07425912424292308	0	NA	3894	1
cg15384319	14	23563067	0.217205	0.28368	0.44387323904863213	0	NA	3895	1
cg15384323	7	135611104	-0.0148215	0.186081	0.9365149931716807	0	NA	3882	1
cg15384340	7	100272716	0.142666	1.06371	0.8933067817549146	0	NA	3858	1
cg15384356	3	41117514	-0.606829	0.404809	0.1338606174228674	0	NA	3895	1
cg15384365	1	204071182	-0.0280477	0.260508	0.9142611107054948	0	NA	3896	1
cg15384422	4	123704718	-0.0619204	0.362527	0.8643793190133847	0	NA	3896	1
cg15384488	1	25287239	-0.353376	0.337715	0.2953886590326085	0	NA	3895	1
cg15384522	22	50673776	-0.162753	0.205157	0.42759751499592347	0	NA	3887	1
cg15384687	15	63880053	-0.473087	0.258761	0.0675078651134283	0	NA	3889	1
cg15384716	11	46564281	0.0366827	0.312814	0.9066486250664525	0	NA	3891	1
cg15384767	6	20876574	-0.110166	0.191114	0.5643169448778627	0	NA	3868	1
cg15384772	1	235107121	-0.232578	0.265346	0.38075370759511434	0	NA	3888	1
cg15384836	14	105456023	0.121153	0.356878	0.7342480418054915	0	NA	3897	1
cg15384945	2	170249708	0.168948	0.16407	0.30313619939423525	0	NA	3896	1
cg15384953	16	47763805	0.0593669	0.174544	0.7337618692885326	0	NA	3890	1
cg15385066	1	217354542	0.0869413	0.15884	0.5841373217889578	0	NA	3888	1
cg15385101	2	85032872	-0.198189	0.172792	0.251389810740166	0	NA	3851	1
cg15385104	8	103723203	0.0406341	0.300774	0.8925340388200085	0	NA	3886	1
cg15385224	5	67573364	0.0335998	0.277798	0.9037302624844502	0	NA	3897	1
cg15385338	8	72839599	0.0556388	0.126937	0.661155619319933	0	NA	3890	1
cg15385429	16	4833706	-0.0400953	0.242426	0.8686355181902347	0	NA	3896	1
cg15385448	2	179007223	-0.19413499999999997	0.213573	0.36335718706475606	0	NA	3894	1
cg15385768	6	76478959	-0.0667364	0.351568	0.8494462550919578	0	NA	3893	1
cg15385778	1	93575836	-0.278982	0.209439	0.18284567283217976	0	NA	3894	1
cg15386039	14	58690340	-0.118486	0.215012	0.5815878029890404	0	NA	3895	1
cg15386044	2	217738964	-0.296754	0.22300099999999998	0.18327804626314043	0	NA	3893	1
cg15386117	9	83933373	-0.234683	0.216017	0.2772976985977608	0	NA	3896	1
cg15386132	5	133796338	-0.415627	0.221468	0.06056045834497448	0	NA	3897	1
cg15386274	6	44590620	-0.0858948	0.23361699999999996	0.7131166387822332	0	NA	3892	1
cg15386291	9	138466387	0.0412463	0.16555	0.803247008589028	0	NA	3895	1
cg15386366	17	19881720	0.0589887	0.631262	0.9255495104769751	0	NA	3894	1
cg15386446	20	45530513	-0.013761	0.186909	0.941309523555349	0	NA	3896	1
cg15386524	9	132446460	-0.0893723	0.32066599999999995	0.7804686342478523	0	NA	3892	1
cg15386842	3	16843644	0.226072	0.134034	0.09166557031022671	0	NA	3894	1
cg15386846	1	79127460	-0.286757	0.255028	0.2608375246654572	0	NA	3895	1
cg15386880	16	33852823	-0.049402900000000007	0.143055	0.7298372741665632	0	NA	3897	1
cg15387055	2	113537104	-0.206553	0.211469	0.32869140297775334	0	NA	3895	1
cg15387061	1	160082333	0.00872426	0.305122	0.9771894389913952	0	NA	3896	1
cg15387099	10	71624209	-0.164152	0.197617	0.4061672653202357	0	NA	3870	1
cg15387143	3	45708477	0.0185549	0.24321499999999996	0.9391882910585967	0	NA	3871	1
cg15387161	9	117798450	0.0775536	0.22446	0.7297095691806573	0	NA	3893	1
cg15387258	15	67458791	-0.0668485	0.135001	0.6204798385500866	0	NA	3890	1
cg15387286	7	81638429	-0.0394921	0.198508	0.8423060599515209	0	NA	3897	1
cg15387301	4	82386848	0.119843	0.289857	0.6792728456490361	0	NA	3897	1
cg15387403	17	61553170	-0.0132079	0.3154	0.9665970190647746	0	NA	3892	1
cg15387480	10	83626440	0.126224	0.221514	0.5687970560442093	0	NA	3897	1
cg15387546	10	98137885	-0.22923699999999997	0.33335300000000007	0.491660346780805	0	NA	3893	1
cg15387602	20	15051933	-0.0967231	0.16648800000000002	0.5612664753537789	0	NA	3887	1
cg15387636	3	81783678	-0.22728	0.195361	0.24467345096127718	0	NA	3827	1
cg15387643	3	15247475	1.22179	0.771132	0.11310022717936591	0	NA	3779	1
cg15387671	1	220091399	0.511264	0.21392	0.0168494021764941	0	NA	3895	1
cg15387715	8	139074601	-0.42937100000000006	0.206052	0.03717843295016185	0	NA	3897	1
cg15387777	2	201809187	-0.246792	0.25535	0.3338014409719757	0	NA	3894	1
cg15387780	7	22427607	0.684893	0.319936	0.03229672402606797	0	NA	3895	1
cg15387962	1	117010244	-0.425145	0.284648	0.13528502567738224	0	NA	3895	1
cg15388019	1	222560921	0.127115	0.310069	0.6818373893922536	0	NA	3894	1
cg15388048	1	94267084	0.00227175	0.184914	0.9901978830396466	0	NA	3896	1
cg15388199	16	27224916	0.0984631	0.300271	0.7429765991239781	0	NA	3891	1
cg15388280	17	42458256	-0.499634	0.33588	0.13687298162957648	0	NA	3897	1
cg15388316	20	56084918	0.0233609	0.110005	0.8318245002570969	0	NA	3882	1
cg15388355	3	194432314	0.187396	0.24472200000000002	0.44382475758170875	0	NA	3882	1
cg15388393	16	2143019	0.0796024	0.330023	0.8093981091660469	0	NA	3896	1
cg15388413	2	238243595	-0.370292	0.268059	0.16716139701009713	0	NA	3897	1
cg15388515	22	18414541	-0.0562232	0.355668	0.8743955268499738	0	NA	3897	1
cg15388593	13	50574952	-0.0634383	0.187389	0.7349577849548874	0	NA	3894	1
cg15388640	16	86999653	0.0325807	0.305636	0.9151065719340749	0	NA	3893	1
cg15388832	7	4294583	0.17189100000000002	0.135847	0.2057538071470271	0	NA	3861	1
cg15388872	5	57945662	0.4588	0.296679	0.12199530805294143	0	NA	3897	1
cg15388885	7	139165865	0.0684952	0.254513	0.7878353404037397	0	NA	3895	1
cg15388957	8	3579473	0.150112	0.200942	0.4550385499584004	0	NA	3894	1
cg15389142	19	16147577	-0.024084	0.244391	0.9214979525523852	0	NA	3896	1
cg15389199	3	32462380	0.238305	0.246887	0.3344250379607108	0	NA	3896	1
cg15389265	17	55706922	0.659364	0.241831	0.0064000506359123644	0	NA	3896	1
cg15389373	13	101237465	0.0839041	0.284053	0.7677021984035721	0	NA	3895	1
cg15389392	2	190119419	0.157484	0.204424	0.44107498104648607	0	NA	3895	1
cg15389461	20	35818328	0.047816	0.148956	0.7482046725272997	0	NA	3884	1
cg15389497	19	3653837	-0.32207	0.324397	0.3207944203617303	0	NA	3881	1
cg15389515	8	42249114	0.0772974	0.871425	0.9293185062287367	0	NA	3879	1
cg15389551	13	49989013	-0.339448	0.309318	0.272463145281507	0	NA	3897	1
cg15389595	11	65892085	-0.444923	0.333416	0.1820603338791737	0	NA	3896	1
cg15389699	12	121665197	0.11483	0.266169	0.666164730860791	0	NA	3894	1
cg15389770	16	84520617	0.193056	0.339488	0.569581392033395	0	NA	3895	1
cg15389869	8	144611701	0.516096	0.396646	0.1932070667092754	0	NA	3894	1
cg15389881	13	113950913	0.0394967	0.12867	0.7588728911076852	0	NA	3895	1
cg15389945	5	73475342	0.221275	0.23893000000000003	0.35438982306366207	0	NA	3894	1
cg15389977	7	45255133	-0.0568873	0.123516	0.6451098356294631	0	NA	3894	1
cg15389995	7	24861196	-0.21487	0.7212	0.7657535382712223	0	NA	3896	1
cg15390122	6	152130188	-0.0843104	0.0953898	0.3767764822101095	0	NA	3897	1
cg15390314	1	246964797	-0.193398	0.331908	0.5601049934193374	0	NA	3896	1
cg15390329	10	15839931	-0.146313	0.26278	0.5776716352226539	0	NA	3896	1
cg15390397	4	111714717	0.186161	0.148993	0.211496368979796	0	NA	3889	1
cg15390415	12	95867614	-0.538654	0.95728	0.5736444888544251	0	NA	3894	1
cg15390517	12	648437	-0.191625	0.270273	0.47832116364523747	0	NA	3896	1
cg15390527	6	138894416	-0.251239	0.213064	0.23832988560178234	0	NA	3892	1
cg15390602	16	8819510	0.0289586	0.280734	0.9178414122225578	0	NA	3894	1
cg15390650	12	133580823	-0.10600199999999999	0.14646700000000001	0.46923386729565225	0	NA	3740	1
cg15390752	15	80274876	-0.0523431	0.259226	0.8399787051831659	0	NA	3894	1
cg15390761	7	118837318	0.305188	0.329702	0.3546289348493359	0	NA	3896	1
cg15390785	2	113967606	0.0147687	0.225152	0.947700784260595	0	NA	3896	1
cg15390853	12	108587629	0.046564	0.134858	0.7298826001738563	0	NA	3897	1
cg15390864	7	148917542	0.293703	0.291713	0.3140204293378144	0	NA	3895	1
cg15390986	1	117558768	0.154621	0.140745	0.2719470951276361	0	NA	3791	1
cg15391029	19	56879036	-0.531232	0.394669	0.17829636684497077	0	NA	3896	1
cg15391044	10	15211209	0.367741	0.321358	0.25248500042924726	0	NA	3895	1
cg15391057	3	38017188	-0.0593362	0.236779	0.8021253978882357	0	NA	3897	1
cg15391100	16	4065397	-0.223925	0.200458	0.2639657146177998	0	NA	3894	1
cg15391129	1	154182308	-0.380418	0.362895	0.2945065380033054	0	NA	3897	1
cg15391182	3	41236377	0.0478419	0.197768	0.8088505160311191	0	NA	3880	1
cg15391265	7	28219785	0.568264	0.595612	0.34004102190829505	0	NA	3884	1
cg15391397	17	63097656	-0.273428	0.196972	0.16508933649555854	0	NA	3896	1
cg15391489	10	33539640	-0.05673829999999999	0.22124099999999997	0.7975997352020929	0	NA	3897	1
cg15391565	13	54758873	-0.0305887	0.125795	0.8078790643176983	0	NA	3890	1
cg15391668	5	134566346	-0.7688639999999999	0.417764	0.06570562351974496	0	NA	3890	1
cg15391723	3	65364188	-0.186883	0.149227	0.2104458557495074	0	NA	3894	1
cg15391813	12	80685523	-0.0691033	0.147234	0.6388242280989735	0	NA	3851	1
cg15391842	2	109528374	0.0658299	0.29388	0.8227552380015547	0	NA	3895	1
cg15391869	20	48636195	0.340868	0.363584	0.3484901109967876	0	NA	3896	1
cg15391930	7	30504058	0.236825	0.40546	0.5591599803921762	0	NA	3896	1
cg15391934	21	46056364	-0.0273331	0.172645	0.8742049065781113	0	NA	3896	1
cg15392080	15	78598377	-0.171765	0.275313	0.5326998938308327	0	NA	3897	1
cg15392097	6	168159207	0.00482418	0.119641	0.9678363106379266	0	NA	3750	1
cg15392215	8	82192050	-0.00833746	0.145805	0.9544000063320915	0	NA	3880	1
cg15392378	22	42781954	0.352462	0.300429	0.2407173506388496	0	NA	3893	1
cg15392722	11	62124488	-0.0436484	0.24215900000000004	0.856958769822076	0	NA	3895	1
cg15393059	1	155706539	0.335338	0.325733	0.3032507254284721	0	NA	3890	1
cg15393118	3	125727103	0.382488	0.3294	0.2455744978784255	0	NA	3896	1
cg15393165	17	76459120	-0.0045929	0.377905	0.9903030820308921	0	NA	3897	1
cg15393223	10	127080827	0.218064	0.331034	0.5100653365296337	0	NA	3897	1
cg15393292	16	8890300	-0.372493	0.26677	0.16262186185088157	0	NA	3896	1
cg15393364	13	44773532	-0.190353	0.243981	0.4352755170845304	0	NA	3897	1
cg15393399	16	50715700	-0.030601199999999995	0.22587299999999996	0.8922326352998166	0	NA	3891	1
cg15393420	9	119108301	-0.201052	0.227017	0.37581947059175536	0	NA	3894	1
cg15393449	12	96264736	-0.259146	0.19523	0.1843802981428627	0	NA	3894	1
cg15393460	10	34062018	-0.229546	0.354693	0.5175231453134652	0	NA	3894	1
cg15393478	7	33890582	-0.0947943	0.222441	0.6699950506160539	0	NA	3897	1
cg15393509	20	6666495	0.147452	0.280768	0.5994623702644954	0	NA	3896	1
cg15393723	7	29186080	0.249437	0.63021	0.6922527149614093	0	NA	3896	1
cg15393775	13	106809298	-0.135818	0.291666	0.6414568989632125	0	NA	3893	1
cg15393909	3	111852242	1.2642	0.776037	0.10330327338399417	0	NA	3892	1
cg15393941	1	59408670	-0.339264	0.216704	0.11745070295934816	0	NA	3891	1
cg15393946	1	66613001	-0.236085	0.234663	0.3143868271001365	0	NA	3894	1
cg15393970	17	63377510	0.239473	0.335151	0.47490401983805325	0	NA	3897	1
cg15394034	17	62207507	0.185298	0.618244	0.7643933226524868	0	NA	3888	1
cg15394081	11	33893330	-0.00750168	0.15991	0.9625834533231155	0	NA	3897	1
cg15394137	17	48421987	0.0319996	0.144488	0.8247273410806855	0	NA	3876	1
cg15394213	10	75625669	0.38017	1.16614	0.7444189311547994	0	NA	3896	1
cg15394328	19	14693312	-0.00623043	0.212807	0.976643372580861	0	NA	3887	1
cg15394602	8	130395386	0.0108931	0.0933019	0.9070572905759338	0	NA	3895	1
cg15394650	15	34592239	0.558567	0.30112800000000006	0.06360829167855002	0	NA	3893	1
cg15394672	17	79660538	0.0584114	0.307987	0.8495791661369801	0	NA	3896	1
cg15395013	6	125995336	0.0870761	0.190972	0.6484168336799678	0	NA	3896	1
cg15395021	20	44525058	0.557601	0.348532	0.1096305395324763	0	NA	3897	1
cg15395101	5	133203518	0.142772	0.327406	0.6627857972374145	0	NA	3892	1
cg15395166	12	108929288	0.263471	0.364498	0.4697827986079813	0	NA	3895	1
cg15395240	12	51874799	0.0489402	0.1826	0.7886849862734004	0	NA	3894	1
cg15395242	1	172711711	-0.114504	0.140342	0.41456156189474425	0	NA	3885	1
cg15395395	1	173431674	0.110088	0.214897	0.6084532212559958	0	NA	3893	1
cg15395412	10	77811420	-0.23684899999999998	0.22186	0.2857187535382052	0	NA	3893	1
cg15395591	6	118191767	-0.0245923	0.22590699999999997	0.9133133087746645	0	NA	3896	1
cg15395728	7	65553815	-0.092527	0.255142	0.7168670758707301	0	NA	3895	1
cg15395733	6	109216983	-0.0986835	0.251724	0.6950356358578704	0	NA	3896	1
cg15395743	14	69401017	0.306499	0.257119	0.2332411891112569	0	NA	3894	1
cg15395837	8	142901692	-0.05013900000000001	0.154052	0.7448268796812192	0	NA	3894	1
cg15395863	12	15268704	0.0238022	0.270772	0.9299522197273967	0	NA	3895	1
cg15395868	10	50486065	0.341529	0.257114	0.18407327388482553	0	NA	3843	1
cg15396147	8	82445447	-0.10591800000000001	0.270491	0.6953709331921197	0	NA	3896	1
cg15396203	1	46600545	0.287289	0.26759	0.28299466504769705	0	NA	3895	1
cg15396220	6	147178999	0.18842699999999998	0.191703	0.32565121122731877	0	NA	3896	1
cg15396252	2	241987699	-0.0294671	0.346712	0.932269232742334	0	NA	3897	1
cg15396470	11	44964818	-0.8360720000000001	0.7834	0.2858656732563199	0	NA	3895	1
cg15396532	13	94342858	-0.579476	0.174577	9.023867597576171e-4	0	NA	3883	1
cg15396590	6	119819706	-0.0497279	0.171001	0.7712006659651189	0	NA	3882	1
cg15396666	3	196296136	-0.928257	1.17405	0.4291510612277052	0	NA	3896	1
cg15396830	4	90224479	0.0338174	0.106469	0.7507680979981423	0	NA	3895	1
cg15396933	2	47884137	-0.720195	0.273702	0.008505623780889834	0	NA	3892	1
cg15396949	12	54798105	-0.22116499999999997	0.3732	0.5534368974807806	0	NA	3891	1
cg15396990	21	45758391	0.785784	0.711089	0.269140909645128	0	NA	3896	1
cg15397033	3	101052208	-0.143709	0.159177	0.366618697297061	0	NA	3856	1
cg15397108	5	3336688	0.290729	0.26848	0.27886602631552804	0	NA	3897	1
cg15397161	6	3500148	-0.146942	0.281561	0.6017515465164316	0	NA	3892	1
cg15397176	12	121089685	-0.060171	0.165155	0.7156112437926686	0	NA	3893	1
cg15397200	2	228664040	-0.308573	0.180679	0.08766379883144576	0	NA	3895	1
cg15397212	19	46080530	-0.225367	0.254821	0.37647331857898914	0	NA	3883	1
cg15397233	12	67616288	-0.144026	0.145664	0.32278305396770096	0	NA	3896	1
cg15397487	5	79506719	-0.233949	0.280736	0.4046520757303042	0	NA	3896	1
cg15397551	11	46773065	0.062095	0.232582	0.7894837071344143	0	NA	3894	1
cg15397564	11	5346556	-0.027607099999999996	0.151826	0.8557131504572489	0	NA	3896	1
cg15397696	2	173686055	0.0802277	0.22266300000000003	0.7186153404983475	0	NA	3886	1
cg15397697	11	45127783	0.06169159999999999	0.292715	0.8330772544294253	0	NA	3892	1
cg15397817	20	31100623	-0.207628	0.170104	0.22223960500790627	0	NA	3883	1
cg15397898	17	35029113	0.303301	0.208602	0.1459546901376182	0	NA	3895	1
cg15397930	12	76844748	0.125707	0.158082	0.4264964595185009	0	NA	3840	1
cg15397975	2	50190340	0.33898100000000003	0.20511	0.09839620027012325	0	NA	3890	1
cg15398012	2	114438656	-0.20057900000000004	0.314986	0.5242635743207782	0	NA	3896	1
cg15398093	12	58266983	0.111895	0.247602	0.6513303862064477	0	NA	3883	1
cg15398098	18	12310964	0.178867	0.256293	0.485239453038118	0	NA	3894	1
cg15398198	9	116836497	0.0467706	0.321731	0.8844173642571049	0	NA	3896	1
cg15398203	1	37924089	0.0400382	0.353448	0.9098094463663017	0	NA	3895	1
cg15398204	9	138121679	0.373742	0.201059	0.06304595047973917	0	NA	3895	1
cg15398299	4	4463724	0.0447448	0.23793499999999998	0.8508337552956635	0	NA	3894	1
cg15398363	8	103669337	-0.856294	0.69517	0.218032621404137	0	NA	3897	1
cg15398424	8	101768178	-0.306752	0.248448	0.21695228459123675	0	NA	3888	1
cg15398430	17	75085312	0.689235	0.766742	0.3686985523831366	0	NA	3895	1
cg15398569	5	157289431	-0.210457	0.219224	0.33705071523663616	0	NA	3897	1
cg15398801	4	157936677	-0.0165421	0.216529	0.9391034988271423	0	NA	3896	1
cg15398919	19	34000641	-0.178949	0.333496	0.5915542064770778	0	NA	3896	1
cg15399008	1	218545375	-0.00536903	0.248714	0.9827772724933281	0	NA	3896	1
cg15399009	1	22480920	-0.00106865	0.144267	0.9940897673178184	0	NA	3888	1
cg15399089	1	25879849	-0.37536100000000006	0.291823	0.19835144311838337	0	NA	3895	1
cg15399181	22	41650337	-0.0652737	0.210487	0.756478838216897	0	NA	3895	1
cg15399369	12	50318120	0.14108	0.162347	0.3848455910900783	0	NA	3888	1
cg15399517	16	77624552	0.33782	0.285186	0.23619136052541417	0	NA	3892	1
cg15399572	21	46924186	-0.225955	0.160899	0.16022114623680248	0	NA	3896	1
cg15399658	3	125164289	-0.4791309999999999	0.244672	0.05019969915648619	0	NA	3890	1
cg15399690	17	78194847	-0.00488311	0.233024	0.9832812373657392	0	NA	3897	1
cg15399759	17	41513222	0.113746	0.175546	0.5170137185799436	0	NA	3890	1
cg15399792	5	52905153	0.152432	0.282005	0.5888319753086451	0	NA	3897	1
cg15399793	16	23571443	0.207192	0.174592	0.23533767265458552	0	NA	3896	1
cg15399876	15	41099301	-1.08631	1.18005	0.3572787899968954	0	NA	3887	1
cg15399912	4	182182601	0.699309	0.365071	0.055423360118019155	0	NA	3862	1
cg15399941	12	94528538	0.135395	0.140741	0.3360419018194958	0	NA	3764	1
cg15400039	1	30850815	0.0182507	0.188924	0.9230413594342597	0	NA	3891	1
cg15400083	12	69292708	-0.351364	0.322572	0.2760403082076128	0	NA	3897	1
cg15400265	17	40984840	-0.215823	0.657818	0.7428441981880993	0	NA	3893	1
cg15400272	2	197596784	-0.351158	0.181168	0.05258658826562401	0	NA	3891	1
cg15400530	2	168799082	-0.718855	0.308176	0.019668524640304597	0	NA	3897	1
cg15400600	2	86251270	0.135992	0.322978	0.6737137939521757	0	NA	3896	1
cg15400731	3	131100384	-0.470639	0.787885	0.5502772062201443	0	NA	3897	1
cg15400742	2	61188805	-0.10182199999999998	0.217423	0.6395608304115113	0	NA	3895	1
cg15400818	5	89767374	0.349697	0.233633	0.13445073674607033	0	NA	3895	1
cg15400839	2	187714151	-0.532046	0.589762	0.3669842054627923	0	NA	3893	1
cg15400968	14	95865401	0.0445766	0.268471	0.8681264238034394	0	NA	3896	1
cg15401244	20	30268526	0.156884	0.345111	0.6494042501264676	0	NA	3885	1
cg15401399	1	4751172	-0.24772500000000003	0.24502499999999997	0.31200720032785234	0	NA	3881	1
cg15401522	10	74052143	-0.8098170000000001	0.269421	0.0026491109971338578	0	NA	3894	1
cg15401526	12	16762102	0.144539	0.103932	0.16431417710107332	0	NA	3863	1
cg15401622	17	42201770	0.00837286	0.431142	0.9845059033345295	0	NA	3893	1
cg15401743	11	42106876	-0.0326565	0.199909	0.8702374929878828	0	NA	3894	1
cg15401892	12	68790405	-0.0508099	0.346904	0.8835529397543084	0	NA	3897	1
cg15401930	2	231154481	0.0904965	0.182439	0.6198682841384618	0	NA	3893	1
cg15402009	6	139837719	-0.0146292	0.153476	0.9240613420612912	0	NA	3896	1
cg15402138	10	129099107	0.328456	0.292361	0.2612420186313831	0	NA	3894	1
cg15402255	4	88972147	-0.229868	0.425526	0.5890609684684185	0	NA	3896	1
cg15402265	20	57585940	0.15917	0.254904	0.5323444676745976	0	NA	3897	1
cg15402297	16	71517890	-0.0908661	0.110802	0.4121725821070214	0	NA	3897	1
cg15402331	8	41541103	0.792971	0.33661	0.018485059168715075	0	NA	3896	1
cg15402376	8	133959506	-0.026877799999999997	0.293133	0.9269431630743483	0	NA	3893	1
cg15402670	16	71418025	-0.102125	0.113813	0.369556067153282	0	NA	3892	1
cg15402692	2	68353952	-0.16431000000000004	0.137351	0.23158803303379252	0	NA	3897	1
cg15402813	14	74129544	0.28627	0.181133	0.11400593325213554	0	NA	3885	1
cg15402943	4	90659260	-0.0310452	0.168923	0.8541835801932686	0	NA	3834	1
cg15402961	2	208423303	0.22616899999999998	0.309016	0.4642292316681818	0	NA	3894	1
cg15403056	7	117075789	0.342125	0.138937	0.013799256278394767	0	NA	3819	1
cg15403149	10	135179670	-0.0340049	0.334262	0.9189699757412415	0	NA	3886	1
cg15403218	7	100180259	-0.46219	0.344511	0.1797313363233813	0	NA	3895	1
cg15403329	10	89309268	0.00391792	0.319132	0.9902047762242661	0	NA	3896	1
cg15403375	8	26834308	-0.145731	0.1919	0.4476066446778138	0	NA	3893	1
cg15403390	20	38748567	-0.107789	0.090933	0.23587227522874646	0	NA	3896	1
cg15403661	6	114811111	-0.109238	0.12028800000000002	0.3638057715061023	0	NA	3818	1
cg15403715	8	48105918	0.0378469	0.210473	0.8572952054892606	0	NA	3891	1
cg15403766	3	60263813	0.23261100000000004	0.212794	0.2743377680943881	0	NA	3897	1
cg15403797	1	72696468	-0.272331	0.276057	0.3238864480670398	0	NA	3897	1
cg15404001	22	45996826	0.243123	0.242315	0.3156994942830525	0	NA	3897	1
cg15404179	15	71171900	0.124271	0.210376	0.5547154057525818	0	NA	3888	1
cg15404275	2	47316338	-0.0599379	0.402259	0.8815510652134435	0	NA	3863	1
cg15404406	19	32897057	0.687591	1.23636	0.5781141849748854	0	NA	3816	1
cg15404429	18	76404480	-0.345542	0.279092	0.21568138193774808	0	NA	3897	1
cg15404463	9	90124734	0.252521	0.177073	0.15384405121777106	0	NA	3897	1
cg15404473	8	30421394	-0.19159	0.355355	0.5897826745617917	0	NA	3896	1
cg15404483	10	7514048	0.7819170000000001	0.600547	0.19291364992150214	0	NA	3897	1
cg15404535	19	47466600	0.0913349	0.206441	0.65818084842189	0	NA	3895	1
cg15404586	19	47579109	0.186648	0.252217	0.4592821436376657	0	NA	3893	1
cg15404715	1	235806998	0.231892	0.275324	0.39964729807302524	0	NA	3896	1
cg15404724	10	35441135	0.21257	0.246819	0.38910675624364205	0	NA	3868	1
cg15404813	11	19636373	0.311946	0.283903	0.27186547990922083	0	NA	3897	1
cg15404904	19	12865420	-0.0151728	0.0925222	0.869738297774906	0	NA	3894	1
cg15404918	14	36291320	0.141381	0.207601	0.4958571073211626	0	NA	3896	1
cg15405172	7	38671861	0.248569	0.192813	0.19733851480254344	0	NA	3895	1
cg15405266	1	20395655	0.038978	0.296366	0.895364116602088	0	NA	3894	1
cg15405325	2	11657421	-0.0420234	0.260102	0.8716483594068248	0	NA	3895	1
cg15405625	1	152779699	0.00677204	0.088087	0.9387198079399208	0	NA	3893	1
cg15405652	12	50529977	-0.516842	0.179356	0.003955934117570644	0	NA	3895	1
cg15405672	5	10589122	0.377071	0.323456	0.24371282739191297	0	NA	3896	1
cg15405738	5	116219151	-0.0720766	0.22808300000000004	0.7519946144871418	0	NA	3892	1
cg15405925	5	6591956	-0.19281199999999998	0.211148	0.3611581680149518	0	NA	3897	1
cg15405950	19	42924517	-0.247782	0.193378	0.2000760236607077	0	NA	3893	1
cg15405959	1	16090754	0.249253	0.331438	0.45202996813615515	0	NA	3896	1
cg15405964	2	25097896	0.107667	0.0876239	0.21916926478261747	0	NA	3891	1
cg15406067	15	69698264	0.10198	0.172727	0.5549148303248196	0	NA	3884	1
cg15406218	14	51956561	-0.113994	0.216822	0.5990624523378623	0	NA	3891	1
cg15406395	22	38669377	1.68767	1.30854	0.19714263972649151	0	NA	3895	1
cg15406420	17	62308792	-0.244559	0.371305	0.5101223434255229	0	NA	3895	1
cg15406424	1	165807505	-0.0379787	0.337483	0.91039910113674	0	NA	3893	1
cg15406486	8	144162594	0.0416145	0.243386	0.8642383230932136	0	NA	3893	1
cg15406502	4	26404251	0.0894285	0.236372	0.7051795503375526	0	NA	3897	1
cg15406566	16	4606279	0.319319	0.336035	0.3419826058634291	0	NA	3897	1
cg15406573	12	3599236	-0.0326485	0.079181	0.6800994297997125	0	NA	3897	1
cg15406617	3	140949939	1.5040800000000003	0.743673	0.0431245352090793	0	NA	3893	1
cg15406637	6	3340780	-0.273596	0.266045	0.30376997638688724	0	NA	3895	1
cg15406709	11	847042	0.169889	0.290519	0.5586972762296845	0	NA	3895	1
cg15406724	21	35196942	-0.10542	0.20152	0.6008877871113976	0	NA	3895	1
cg15406789	15	70802033	-0.438947	0.397656	0.2696642945437549	0	NA	3896	1
cg15406806	2	109824524	-0.348151	0.336929	0.3014603832617622	0	NA	3894	1
cg15406892	9	13706228	0.0861514	0.277739	0.7564177351312046	0	NA	3894	1
cg15406942	16	89758492	-0.164016	0.318544	0.606627958955189	0	NA	3895	1
cg15406943	9	132044151	0.511949	0.343334	0.1359324343691044	0	NA	3896	1
cg15407055	5	73877661	0.0657245	0.33328	0.8436670766911096	0	NA	3893	1
cg15407091	5	148211186	0.217016	0.310052	0.4839683951466012	0	NA	3896	1
cg15407190	9	116853875	0.018941	0.129046	0.8833079460546807	0	NA	3894	1
cg15407310	22	46937200	0.12282899999999998	0.316954	0.6983643086215545	0	NA	3897	1
cg15407439	3	133464234	-0.0295804	0.199461	0.8821046950904732	0	NA	3889	1
cg15407566	11	77313098	0.151683	0.24564000000000002	0.5369041759636498	0	NA	3894	1
cg15407723	20	61846439	0.224232	0.200473	0.26334722639095315	0	NA	3896	1
cg15407730	12	14544323	-0.10315400000000001	0.152133	0.4977390772843569	0	NA	3891	1
cg15407800	18	46333108	0.21096899999999996	0.256417	0.41064593145101713	0	NA	3895	1
cg15407805	7	17986905	-0.09348110000000001	0.151732	0.5378328072111317	0	NA	3875	1
cg15407865	14	71788587	0.412636	0.532411	0.4383202649950681	0	NA	3893	1
cg15407916	18	5133225	0.392938	0.480042	0.41304365466765236	0	NA	3887	1
cg15408017	6	109280396	0.289355	0.207729	0.16363652781345972	0	NA	3895	1
cg15408039	13	109909733	0.0260768	0.163422	0.8732219748790943	0	NA	3894	1
cg15408043	19	54865817	-0.12596	0.148986	0.39786043854741526	0	NA	3892	1
cg15408058	5	172374986	0.118994	0.264826	0.6531943455534482	0	NA	3896	1
cg15408111	5	180658789	-0.0245536	0.329107	0.9405276122490864	0	NA	3889	1
cg15408225	9	140610351	0.058321	0.145727	0.6890038848415128	0	NA	3793	1
cg15408259	8	27927151	0.834094	0.330949	0.01172515947244751	0	NA	3897	1
cg15408326	12	95083703	0.287885	0.170539	0.09139415692233635	0	NA	3861	1
cg15408750	17	1371321	0.423903	0.36604	0.2468320633450611	0	NA	3896	1
cg15408771	14	68048796	0.208319	0.327905	0.5252308774648133	0	NA	3895	1
cg15408793	3	125247680	0.620749	0.256771	0.015626679877818243	0	NA	3893	1
cg15408828	8	495927	0.397864	0.462492	0.3896449838421609	0	NA	3897	1
cg15408905	2	235331723	-0.049551	0.229144	0.8287976092527345	0	NA	3895	1
cg15408940	4	184365128	0.555403	1.2467200000000003	0.6559646955163078	0	NA	3894	1
cg15408974	17	65363313	0.166496	0.181655	0.3593781785923262	0	NA	3881	1
cg15408996	3	37056402	-0.314282	0.241714	0.1935246947605232	0	NA	3894	1
cg15409126	10	135434906	0.169142	0.13059	0.19524640669976856	0	NA	3892	1
cg15409275	8	141556388	0.166039	0.236717	0.4830384091112164	0	NA	3885	1
cg15409307	12	6661142	0.12348	0.277861	0.6567571294642142	0	NA	3897	1
cg15409367	9	33264999	0.0981468	0.8756490000000001	0.9107562988358476	0	NA	3875	1
cg15409376	8	70746304	-2.85429	1.41879	0.04424338184858272	0	NA	3895	1
cg15409440	4	34048594	0.093446	0.119825	0.43547684439938034	0	NA	3747	1
cg15409679	12	11960372	0.0214314	0.204763	0.9166420980251689	0	NA	3875	1
cg15409817	4	8043170	0.137372	0.205291	0.5033950521325634	0	NA	3897	1
cg15409925	10	134401943	0.307662	0.431285	0.4756222546489145	0	NA	3897	1
cg15410017	11	116344127	0.065737	0.0993521	0.5081911486147821	0	NA	3894	1
cg15410025	7	2727040	-0.026325	0.182448	0.8852733005600469	0	NA	3897	1
cg15410101	7	71151776	0.0491619	0.231921	0.8321250378533235	0	NA	3896	1
cg15410332	14	97405600	-0.157181	0.167597	0.3483210306495356	0	NA	3894	1
cg15410633	20	35511336	0.644877	0.258562	0.012628038130197071	0	NA	3869	1
cg15410664	17	1557654	-0.0299664	0.288834	0.9173680967800144	0	NA	3891	1
cg15410680	2	32491988	-0.463351	0.351586	0.18754111513389193	0	NA	3892	1
cg15410741	1	65363974	0.37648	0.204967	0.06624186531441005	0	NA	3897	1
cg15410759	17	41827668	0.0821428	0.256162	0.7484624621182815	0	NA	3891	1
cg15410766	19	37837096	-0.125822	0.27186	0.6434940407795768	0	NA	3894	1
cg15410789	19	47157945	-0.0534906	0.13	0.6807307544338201	0	NA	3896	1
cg15410795	12	5348864	0.028598799999999997	0.146619	0.8453497253784197	0	NA	3869	1
cg15410842	2	9002810	0.103516	0.26005	0.6905845498349992	0	NA	3896	1
cg15410978	16	17473034	-0.813161	0.405172	0.04475470998218868	0	NA	3895	1
cg15411065	17	29565431	-0.09945980000000001	0.220021	0.6512352318258116	0	NA	3893	1
cg15411172	22	47221184	0.145484	0.232564	0.531600015796303	0	NA	3896	1
cg15411213	16	71733606	-0.111819	0.294492	0.7041671430594664	0	NA	3896	1
cg15411268	15	72409146	0.270131	0.225542	0.2310349575660043	0	NA	3896	1
cg15411403	5	92922043	0.0201367	0.141312	0.8866865325696032	0	NA	3896	1
cg15411483	1	55458870	-0.687721	0.348382	0.04837686955084717	0	NA	3896	1
cg15411569	5	141948431	0.175124	0.204025	0.39070155140402407	0	NA	3897	1
cg15411594	14	96593504	-0.0937428	0.085944	0.27538606789966974	0	NA	3894	1
cg15411664	2	178298920	-0.406233	0.178922	0.023180447825070675	0	NA	3876	1
cg15411667	17	44041440	-0.18975	0.201855	0.347201551705926	0	NA	3896	1
cg15411690	2	224615981	-0.0401499	0.204246	0.8441592065929668	0	NA	3897	1
cg15411790	12	89746732	-0.0144904	0.985344	0.9882667883257646	0	NA	3894	1
cg15411820	3	72705137	0.193463	0.109973	0.07854586268164307	0	NA	3896	1
cg15411871	20	56256274	0.0515592	0.27705	0.8523657899687329	0	NA	3894	1
cg15411873	2	208989740	-0.10608900000000002	0.145474	0.46583998355934514	0	NA	3890	1
cg15411900	11	29315602	0.185133	0.137271	0.17744364008348915	0	NA	3895	1
cg15411901	16	56460252	0.142799	0.295998	0.6294988706653288	0	NA	3897	1
cg15411927	1	9869122	-0.256457	0.253958	0.3125718520564815	0	NA	3896	1
cg15412024	5	82262646	-0.235132	0.168136	0.16197403138823402	0	NA	3890	1
cg15412091	2	95821573	0.669946	0.376305	0.07502243992574763	0	NA	3897	1
cg15412226	3	7672770	-0.18212	0.168499	0.2797695043281173	0	NA	3893	1
cg15412231	19	34732418	-0.72017	0.287957	0.012385587780183333	0	NA	3895	1
cg15412265	13	103377395	0.080425	0.151101	0.5945460157731782	0	NA	3888	1
cg15412290	20	60393900	0.307926	0.314389	0.3273613049314104	0	NA	3896	1
cg15412371	19	7881574	-0.392805	0.186909	0.035589715690918386	0	NA	3897	1
cg15412476	20	3835208	0.0395224	0.184084	0.8300030642158599	0	NA	3895	1
cg15412519	20	51416086	-0.284986	0.204525	0.16349758752055077	0	NA	3892	1
cg15412604	12	110765296	0.56403	0.376585	0.13419834267689051	0	NA	3894	1
cg15412817	11	56615709	-0.313078	0.199376	0.11634782173568572	0	NA	3895	1
cg15412821	9	127631333	-1.67569	1.3083	0.20025872511238868	0	NA	3875	1
cg15412857	21	46118468	0.00798797	0.0984802	0.935352527056295	0	NA	3896	1
cg15413107	1	44497231	0.00837056	0.232957	0.971336754329001	0	NA	3811	1
cg15413138	22	30624629	-3.09152e-4	0.23633900000000002	0.99895629778667006	0	NA	3896	1
cg15413275	15	52226207	0.103206	0.318881	0.7462026388618326	0	NA	3896	1
cg15413279	2	236115878	0.136197	0.197726	0.4909385321324716	0	NA	3892	1
cg15413364	10	134326362	-0.274408	0.22425699999999998	0.22109115204519222	0	NA	3885	1
cg15413377	14	42077429	-0.279019	0.462681	0.5464765445464388	0	NA	3835	1
cg15413430	3	122017315	-0.753075	0.542641	0.16519917838721532	0	NA	3892	1
cg15413457	3	190209464	-0.384694	0.265385	0.14717860825800944	0	NA	3887	1
cg15413640	4	71594014	-0.165054	0.127949	0.19705122795952532	0	NA	3880	1
cg15413648	3	182102246	-0.104257	0.34403	0.7618546184401687	0	NA	3896	1
cg15413738	10	6000894	-0.125988	0.176432	0.4751726746873036	0	NA	3897	1
cg15413777	10	11856182	0.199797	0.174643	0.25261079509418133	0	NA	3895	1
cg15413789	5	63793393	-0.134157	0.0819195	0.10149082605828241	0	NA	3896	1
cg15413849	13	113879914	0.118192	0.153835	0.4423067757978476	0	NA	3878	1
cg15413891	18	54802546	0.158269	0.106093	0.1357529122582548	0	NA	3894	1
cg15413924	16	86584686	-0.207389	0.280129	0.4590974053284536	0	NA	3897	1
cg15413973	3	26735928	0.00478117	0.148847	0.9743752590513941	0	NA	3793	1
cg15413989	6	15063247	-0.364115	0.28389	0.19963510734636908	0	NA	3886	1
cg15414200	11	126873480	0.46396799999999994	0.603556	0.442057157082789	0	NA	3897	1
cg15414417	1	24349415	-0.727327	0.341822	0.03335411869095154	0	NA	3895	1
cg15414443	8	56073850	0.306835	0.291077	0.29182025435799513	0	NA	3890	1
cg15414565	10	134444989	-0.269682	0.256023	0.29218030146408075	0	NA	3892	1
cg15414626	12	15073952	0.0580685	0.0803299	0.46975650404844077	0	NA	3897	1
cg15414657	1	152282227	-0.10540600000000001	0.161614	0.5142667751630047	0	NA	3896	1
cg15414780	12	133037999	-0.365507	0.210697	0.08278477691793865	0	NA	3894	1
cg15415002	12	103496218	0.166624	0.181839	0.35949536848727054	0	NA	3896	1
cg15415013	7	100469310	-0.052026	0.351088	0.8821967138222176	0	NA	3897	1
cg15415047	6	46135819	0.157078	0.21862	0.47245037298927545	0	NA	3897	1
cg15415255	8	125979668	0.17046899999999998	0.285251	0.5500998394788204	0	NA	3896	1
cg15415370	1	217959780	-0.0083166	0.109884	0.9396694967256091	0	NA	3896	1
cg15415541	6	55734948	-0.127247	0.16525	0.4412837394338076	0	NA	3856	1
cg15415747	6	11093416	0.556885	0.749917	0.45772660536093096	0	NA	3883	1
cg15415777	10	103467658	0.23429	0.186227	0.2083598432813192	0	NA	3894	1
cg15415783	16	672243	0.303059	0.259989	0.2437515929025385	0	NA	3897	1
cg15415882	3	194925340	-0.0178642	0.20072	0.9290814349931191	0	NA	3893	1
cg15415901	1	171217757	0.19964900000000002	0.206989	0.3347756759293134	0	NA	3894	1
cg15415910	12	13215070	0.498688	0.375304	0.1839279920313497	0	NA	3897	1
cg15415956	11	9710671	0.359501	0.249707	0.1499547507061324	0	NA	3897	1
cg15415985	19	57764833	0.293803	0.320822	0.35978126717223063	0	NA	3896	1
cg15416105	17	75821845	-0.276384	0.286051	0.3339414478279895	0	NA	3897	1
cg15416215	2	242511095	0.0398237	0.19344	0.8368916232848901	0	NA	3892	1
cg15416227	5	844239	-0.019318	0.0650864	0.7666150237398295	0	NA	3897	1
cg15416487	6	111920977	-0.336636	0.348826	0.33451765999421995	0	NA	3896	1
cg15416488	4	135122912	-0.129851	0.152049	0.39310078413383986	0	NA	3890	1
cg15416536	3	196728752	-0.012011099999999999	0.106805	0.9104600965413041	0	NA	3896	1
cg15416778	4	3185728	0.141404	0.345489	0.6823293866611791	0	NA	3895	1
cg15416870	1	9908304	0.209162	0.207453	0.31334021421994407	0	NA	3895	1
cg15416928	13	71793169	-0.0394344	0.0849522	0.6425079291387832	0	NA	3896	1
cg15416948	17	53658125	0.0386104	0.232054	0.8678536548186018	0	NA	3896	1
cg15417024	1	33248746	0.655169	0.325234	0.043961867922152474	0	NA	3894	1
cg15417105	3	194337254	0.253045	0.21399	0.23700398355780702	0	NA	3893	1
cg15417137	17	26691501	0.345851	0.322515	0.2835600171480533	0	NA	3895	1
cg15417207	20	42265426	0.248264	0.225322	0.2705404856587276	0	NA	3888	1
cg15417275	10	79185631	0.254284	0.325667	0.4349143424570733	0	NA	3895	1
cg15417277	8	8752674	-0.0468089	0.247746	0.8501405679074765	0	NA	3896	1
cg15417294	10	119019957	0.0263448	0.056285	0.6397411379976086	0	NA	3895	1
cg15417331	4	68295488	0.104842	0.0839873	0.2119183662131336	0	NA	3897	1
cg15417427	1	155115737	0.06029740000000001	0.264873	0.8199211005838364	0	NA	3897	1
cg15417475	7	127334718	-0.0763463	0.192031	0.6909451227569972	0	NA	3835	1
cg15417493	1	30565630	-0.138552	0.268499	0.6058374596370608	0	NA	3897	1
cg15417506	16	31102123	-0.193976	0.118783	0.1024630458037095	0	NA	3886	1
cg15417547	19	19778994	-0.951564	1.25413	0.4480055258393873	0	NA	3896	1
cg15417610	8	85560350	-0.0977972	0.084322	0.24612761490723398	0	NA	3868	1
cg15417666	1	1109840	-0.0839278	0.0947518	0.3757443337656751	0	NA	3894	1
cg15417709	2	44587979	0.0404835	0.149384	0.7863887874739217	0	NA	3897	1
cg15417758	20	62178951	0.0509243	0.114122	0.6554333933953977	0	NA	3897	1
cg15417799	14	76449436	0.0692689	0.215495	0.7478763162613049	0	NA	3894	1
cg15417834	2	29001279	0.124084	0.182382	0.49628146200870527	0	NA	3894	1
cg15417841	11	17574469	0.119362	0.20348	0.5574702962002414	0	NA	3893	1
cg15417944	2	238707726	0.174919	0.220164	0.4269078397901647	0	NA	3839	1
cg15418134	10	73277171	-0.135395	0.342412	0.6925362980727543	0	NA	3893	1
cg15418246	1	161168858	-0.352044	0.333594	0.2912850549323696	0	NA	3896	1
cg15418275	9	111196884	-0.0254478	0.200552	0.8990284216212061	0	NA	3896	1
cg15418368	8	57126288	-0.0242987	0.174688	0.8893729412490842	0	NA	3891	1
cg15418412	15	101406958	-0.223131	0.312648	0.47542433373292003	0	NA	3893	1
cg15418474	2	54014258	0.513842	1.31746	0.6965182495006488	0	NA	3857	1
cg15418534	12	48392797	0.106297	0.11958100000000002	0.374050312225804	0	NA	3893	1
cg15418589	11	30445936	0.163284	0.346276	0.6372530694965113	0	NA	3894	1
cg15418738	4	39087329	0.134714	0.165777	0.416434943118641	0	NA	3857	1
cg15418831	2	238814005	-1.95481	1.02632	0.056821829571328614	0	NA	3897	1
cg15418890	6	26593232	-0.00454465	0.120759	0.9699794607797647	0	NA	3893	1
cg15418902	8	141673150	0.427981	0.293148	0.1443042123139766	0	NA	3895	1
cg15418935	15	58751410	0.581665	0.337723	0.08501268032168204	0	NA	3897	1
cg15418949	5	167744059	-0.0726983	0.243197	0.7649952736477017	0	NA	3895	1
cg15418976	11	48165989	0.0840042	0.272152	0.7575752442095373	0	NA	3895	1
cg15419033	14	91883229	0.329139	0.853493	0.6997650755995589	0	NA	3897	1
cg15419081	11	74173933	0.0918259	0.388867	0.8133263374024948	0	NA	3895	1
cg15419136	15	73068143	-0.209147	0.345224	0.5446277538024988	0	NA	3897	1
cg15419143	11	58844873	0.0865727	0.255814	0.7350463330414838	0	NA	3893	1
cg15419210	11	107522568	0.115249	0.174913	0.5099643024658631	0	NA	3893	1
cg15419330	5	167140372	-0.10932	0.250536	0.6625868162511921	0	NA	3895	1
cg15419333	16	72798073	0.180839	0.297868	0.543777115490711	0	NA	3894	1
cg15419353	11	119250248	0.0465109	0.342201	0.8918869731018244	0	NA	3892	1
cg15419373	11	11560691	-0.298071	0.26336	0.2577182850394175	0	NA	3897	1
cg15419420	9	138241382	-0.129902	0.172728	0.45201434957173264	0	NA	3896	1
cg15419446	10	1282758	0.153868	0.31473	0.624920362458645	0	NA	3897	1
cg15419512	2	8904686	-0.00849352	0.275235	0.9753818626128566	0	NA	3897	1
cg15419710	1	1217509	-0.422292	0.226205	0.06192179947165152	0	NA	3897	1
cg15419771	6	29190582	-0.0806367	0.118102	0.49475113259309916	0	NA	3896	1
cg15419813	18	53044652	0.330218	0.225151	0.1424709454194629	0	NA	3894	1
cg15419902	16	84430573	0.00221216	0.298848	0.9940938798614263	0	NA	3892	1
cg15419938	12	105454748	-0.218924	0.182679	0.2307581663633533	0	NA	3895	1
cg15419949	7	151819536	0.0288852	0.144248	0.8412875694169447	0	NA	3857	1
cg15419965	20	19901254	0.433687	0.361586	0.23037163974547104	0	NA	3896	1
cg15420071	8	27348165	0.106005	0.10367	0.3065332473113582	0	NA	3896	1
cg15420515	15	45739290	-0.182347	0.23119	0.4302685370348542	0	NA	3897	1
cg15420606	12	123122585	0.0529335	0.25813	0.8375211246974373	0	NA	3896	1
cg15420780	5	146957003	0.296731	0.23853700000000003	0.2135134926657501	0	NA	3896	1
cg15420832	17	45980401	0.242284	0.303997	0.4254541052493189	0	NA	3897	1
cg15421034	1	29359722	-0.05552239999999999	0.162505	0.7326024163206679	0	NA	3890	1
cg15421037	12	3490682	0.290782	0.251091	0.24683377216143146	0	NA	3887	1
cg15421041	7	72856835	0.0523115	0.287895	0.8558154985146187	0	NA	3896	1
cg15421098	3	125095155	-0.0809895	0.227371	0.7216909572745023	0	NA	3884	1
cg15421348	7	148703934	0.123052	0.356375	0.7298778903864538	0	NA	3893	1
cg15421397	16	69258872	-0.0717349	0.249339	0.7735761760235882	0	NA	3897	1
cg15421508	12	104828996	-0.899663	0.36543	0.013819171905656603	0	NA	3897	1
cg15421532	3	106068967	0.007616599999999999	0.224485	0.972933595787373	0	NA	3895	1
cg15421544	2	181385851	0.192585	0.196655	0.32742986526392553	0	NA	3895	1
cg15421639	2	67687746	0.39803	0.1877	0.03395844878386577	0	NA	3894	1
cg15421665	17	18242511	0.571628	0.269188	0.03370971110800148	0	NA	3897	1
cg15421788	22	29664369	-0.420838	1.03857	0.6853238271226503	0	NA	3844	1
cg15421821	15	83735914	-2.49343	1.48509	0.09315678264982359	0	NA	3886	1
cg15421831	17	73451719	-0.144579	0.262836	0.5822692709291205	0	NA	3893	1
cg15421870	13	36244581	0.0217098	0.305484	0.9433445138042755	0	NA	3896	1
cg15421872	3	111480458	0.568777	0.24515	0.020334478909876188	0	NA	3895	1
cg15422032	17	58236291	0.288398	0.244891	0.23893272521028802	0	NA	3890	1
cg15422056	7	56167841	0.0485313	0.323725	0.8808315147976107	0	NA	3896	1
cg15422075	1	171226337	0.0731998	0.217853	0.7368667403958058	0	NA	3896	1
cg15422098	12	116948253	0.348149	0.365402	0.3406997711214956	0	NA	3895	1
cg15422103	3	13305468	0.687724	0.35047	0.04972865651866227	0	NA	3894	1
cg15422157	11	43900863	-0.422404	0.198297	0.03315854664376156	0	NA	3896	1
cg15422226	1	156486717	0.116326	0.217772	0.5932279549523071	0	NA	3878	1
cg15422361	14	64627009	-0.0178358	0.281528	0.949484969611868	0	NA	3895	1
cg15422377	9	136844492	-0.149599	0.113158	0.18615601540105658	0	NA	3896	1
cg15422419	17	6898589	-0.377739	0.415089	0.36281233306162713	0	NA	3897	1
cg15422425	1	20476793	0.33795	0.301588	0.2624715976316107	0	NA	3897	1
cg15422509	3	136005187	0.412698	0.323183	0.20160955663260355	0	NA	3895	1
cg15422573	3	48726987	-0.126119	0.354711	0.7221744181911287	0	NA	3895	1
cg15422585	12	110252596	0.00355196	0.329293	0.9913936855994013	0	NA	3897	1
cg15422735	1	183424062	-0.0863452	0.16860500000000003	0.6085703178032097	0	NA	3894	1
cg15422897	14	33178559	0.088907	0.202661	0.660880288408299	0	NA	3896	1
cg15423160	12	46874684	-0.202122	0.2747	0.4618574288045372	0	NA	3895	1
cg15423165	11	128250075	-0.304945	0.225327	0.17594567862052388	0	NA	3893	1
cg15423452	7	47440049	0.143033	0.305685	0.6398491118680638	0	NA	3897	1
cg15423496	16	20927014	0.0415551	0.370586	0.9107175669537958	0	NA	3897	1
cg15423581	13	49325268	0.150135	0.378405	0.691546336351156	0	NA	3897	1
cg15423587	5	115169714	-0.289136	0.291558	0.32134735312941504	0	NA	3889	1
cg15423654	1	158217942	0.9237009999999999	0.660198	0.16177483299390413	0	NA	3897	1
cg15423801	11	94552848	-0.0868433	0.225524	0.7001830135339231	0	NA	3893	1
cg15423954	1	19704635	0.315516	0.349992	0.3673252488516983	0	NA	3896	1
cg15423991	3	62304111	0.0761812	0.0759053	0.31555467805133514	0	NA	3895	1
cg15424045	3	93818778	-0.362286	0.205679	0.07816825036769579	0	NA	3893	1
cg15424089	8	126017717	0.0633055	0.278059	0.8199033348332424	0	NA	3896	1
cg15424115	21	29175222	0.18270300000000003	0.191606	0.3403191434016365	0	NA	3895	1
cg15424377	2	37971270	0.0482443	0.0417846	0.24825621944117468	0	NA	3893	1
cg15424384	1	23008408	-0.152252	0.324729	0.6391706756152153	0	NA	3887	1
cg15424679	17	66572013	-0.0477651	0.140969	0.7347347338050991	0	NA	3742	1
cg15424709	2	225412080	0.190139	0.382307	0.618944815167277	0	NA	3889	1
cg15424740	13	47326588	-0.0420328	0.281199	0.8811772088898788	0	NA	3895	1
cg15424816	9	95509276	0.0264826	0.293973	0.9282195546869363	0	NA	3893	1
cg15424910	22	29950050	-0.192541	0.351816	0.5841880620878388	0	NA	3896	1
cg15425033	6	41604696	0.307433	0.211691	0.14642587414056343	0	NA	3841	1
cg15425064	6	112760432	-0.310848	0.274839	0.2580472950343623	0	NA	3894	1
cg15425197	6	100442532	0.0972398	0.119082	0.41416935041402064	0	NA	3895	1
cg15425253	3	184191003	0.655197	0.414284	0.1137599791868799	0	NA	3894	1
cg15425325	2	136500006	0.303304	1.23737	0.8063636015648303	0	NA	3845	1
cg15425326	4	102268619	-1.0491	0.9486709999999999	0.268785893761012	0	NA	3822	1
cg15425347	7	98467559	0.455971	0.378808	0.22870574580132572	0	NA	3879	1
cg15425448	1	207393821	0.103232	0.235648	0.6613303709321956	0	NA	3887	1
cg15425465	15	39605439	0.173737	0.196512	0.37664019841214086	0	NA	3897	1
cg15425691	2	6913250	0.113885	0.125164	0.36288251285307427	0	NA	3897	1
cg15425763	12	113358846	0.10582600000000002	0.31905	0.7401226293489309	0	NA	3896	1
cg15425794	21	43820702	0.0721201	0.165971	0.6639004590727338	0	NA	3891	1
cg15426089	8	32286065	0.159822	0.10695	0.13508106691444216	0	NA	3896	1
cg15426225	12	125008575	-0.0181573	0.317257	0.9543602686609195	0	NA	3896	1
cg15426287	1	213784214	0.0312266	0.0779564	0.6887404692508872	0	NA	3897	1
cg15426316	13	113770191	0.175146	0.262316	0.5043309348848144	0	NA	3890	1
cg15426520	11	114936707	-0.286014	0.241519	0.23632210400365136	0	NA	3896	1
cg15426711	10	6074957	-0.00729635	0.187425	0.968946645870196	0	NA	3895	1
cg15426873	5	156527186	-0.168397	0.17574	0.3379535060599707	0	NA	3894	1
cg15426899	18	30058469	-0.00678986	0.148673	0.9635734678991561	0	NA	3884	1
cg15426951	11	73753234	0.38034	0.3197	0.23417304510690562	0	NA	3892	1
cg15427002	12	112037711	0.72979	0.926578	0.4309198740549252	0	NA	3895	1
cg15427127	6	168557985	0.19307299999999997	0.132209	0.14419060993543686	0	NA	3895	1
cg15427166	2	134084354	0.16820599999999997	0.28105	0.5495121144702325	0	NA	3852	1
cg15427182	16	49609452	-0.44141	0.250736	0.07833031588800095	0	NA	3897	1
cg15427411	5	59748261	0.595362	0.366657	0.10442760506626209	0	NA	3897	1
cg15427587	9	120471783	-0.0760936	0.202879	0.7076092380127028	0	NA	3896	1
cg15427664	2	220491496	0.26059	0.353383	0.460869887227716	0	NA	3895	1
cg15427676	1	18475584	-0.0869817	0.122252	0.47677748093439104	0	NA	3896	1
cg15427796	2	241810486	-0.447565	0.250588	0.07408967514377997	0	NA	3896	1
cg15428078	21	35828686	-0.0118357	0.199692	0.9527372344724715	0	NA	3895	1
cg15428169	11	60749794	-0.417127	0.258709	0.1068878634500053	0	NA	3896	1
cg15428244	7	39878139	0.266382	0.501917	0.595606459190525	0	NA	3892	1
cg15428351	13	42851828	0.253396	0.147359	0.08550830714472406	0	NA	3835	1
cg15428679	12	97670268	0.138769	0.254873	0.5861226822042522	0	NA	3894	1
cg15428794	9	83927133	-0.103321	0.214704	0.6303563708467366	0	NA	3896	1
cg15428839	6	113101967	0.111623	0.495097	0.8216239057439418	0	NA	3896	1
cg15429002	2	75767474	-0.0489506	0.272597	0.8574891309452	0	NA	3897	1
cg15429232	2	242537615	0.106873	0.226986	0.6377584214856299	0	NA	3895	1
cg15429472	2	136892168	-0.0908525	0.197646	0.6457510604874104	0	NA	3890	1
cg15429655	10	71923413	0.0774306	0.121927	0.5253912126592146	0	NA	3879	1
cg15429736	3	49640420	0.12002200000000002	0.238697	0.6150897278066878	0	NA	3894	1
cg15429780	1	231005748	0.0270257	0.183107	0.8826623050345163	0	NA	3886	1
cg15429802	8	126627427	0.089504	0.379103	0.8133596143803308	0	NA	3893	1
cg15429925	1	30105022	0.173126	0.192337	0.3680574461953826	0	NA	3895	1
cg15429931	10	65395624	-0.224164	0.213008	0.29262816698855176	0	NA	3890	1
cg15429943	17	15182858	0.157719	0.339219	0.6419691083863528	0	NA	3897	1
cg15429959	1	233927450	0.221832	0.20508	0.27939243343310227	0	NA	3896	1
cg15429961	7	158448489	0.186188	0.327423	0.5695959433106672	0	NA	3897	1
cg15429966	3	134034598	0.143564	0.290802	0.621530082180219	0	NA	3883	1
cg15429990	7	19129870	-0.181093	0.29217	0.5353758702354072	0	NA	3897	1
cg15430073	11	114422790	0.25932	0.245221	0.2902857007444886	0	NA	3896	1
cg15430233	12	49962025	-0.0883152	1.06837	0.9341191108860538	0	NA	3892	1
cg15430432	11	113677530	0.136955	0.355301	0.6998952260707839	0	NA	3887	1
cg15430455	5	134463803	-0.343372	0.343326	0.31724567206448206	0	NA	3895	1
cg15430504	13	24075091	0.0607002	0.238807	0.7993557351653949	0	NA	3897	1
cg15430525	15	72872625	0.12454	0.182011	0.49382087564261123	0	NA	3873	1
cg15430528	12	123519360	0.143502	0.204613	0.48309476392411643	0	NA	3897	1
cg15430664	6	107988588	0.370013	0.235764	0.11654984698062919	0	NA	3890	1
cg15430743	18	31676948	-0.310282	0.169714	0.0675099368521615	0	NA	3887	1
cg15430781	19	42347699	0.252135	0.267634	0.34614716648361404	0	NA	3895	1
cg15430871	22	24878451	0.0835707	0.167901	0.6186687539943609	0	NA	3857	1
cg15430876	6	150894782	-0.12170300000000002	0.0795161	0.12588178815659412	0	NA	3895	1
cg15430995	3	139008912	0.144891	0.130219	0.26584944127353577	0	NA	3896	1
cg15431042	10	45948652	-0.524131	0.255355	0.04011544473044723	0	NA	3897	1
cg15431066	4	174098862	-0.00676399	0.264479	0.9795965088877983	0	NA	3897	1
cg15431074	2	99775259	-0.072885	0.275838	0.7916017870515597	0	NA	3895	1
cg15431103	5	55457410	0.24332900000000002	0.299503	0.4165377028459236	0	NA	3897	1
cg15431151	6	24720293	-0.122708	0.9473309999999999	0.8969381082870945	0	NA	3894	1
cg15431338	15	25568711	-0.11294500000000002	0.193089	0.5585897317841981	0	NA	3896	1
cg15431537	6	41736916	-0.436213	0.354883	0.2190065291104542	0	NA	3895	1
cg15431583	19	18687869	-0.0751883	0.23807500000000004	0.7521408791238655	0	NA	3894	1
cg15431587	21	33828027	-0.38536600000000004	0.3071	0.2095313674352286	0	NA	3890	1
cg15431612	5	142630916	-0.267853	0.34559	0.43830418128452564	0	NA	3891	1
cg15431640	15	76456309	0.320721	0.337647	0.34217794464912227	0	NA	3896	1
cg15431735	14	91141421	-0.097617399999999993	0.0528462	0.06471843529893873	0	NA	3897	1
cg15431741	11	60680105	0.297439	0.235578	0.20673568899076017	0	NA	3894	1
cg15431844	1	48045348	0.24712899999999996	0.332754	0.4576767891804938	0	NA	3895	1
cg15431927	17	55741458	0.296969	0.282187	0.29262354265438	0	NA	3889	1
cg15431948	2	31138571	-0.0447597	0.189882	0.8136470274530273	0	NA	3896	1
cg15431978	1	74663999	0.21319200000000002	1.02787	0.8356885466234499	0	NA	3897	1
cg15432305	3	48884566	1.40301	1.27247	0.27020617580929246	0	NA	3897	1
cg15432386	12	68978783	0.172123	0.261885	0.5110224297847963	0	NA	3889	1
cg15432410	9	140970157	-0.303838	0.22451300000000002	0.17595332744378267	0	NA	3897	1
cg15432645	5	158409987	0.22244700000000003	0.233687	0.34114695140789947	0	NA	3896	1
cg15432696	11	45275311	0.106495	0.265139	0.6879362949099328	0	NA	3895	1
cg15432717	12	58001201	-0.0420579	0.331169	0.8989417440892373	0	NA	3897	1
cg15432831	1	155499927	0.20636999999999997	0.288832	0.47491904917779926	0	NA	3895	1
cg15432960	19	52197725	0.0428029	0.311951	0.8908645451024183	0	NA	3896	1
cg15433000	16	75259939	0.206563	0.132278	0.11838639243919125	0	NA	3895	1
cg15433159	2	60367	0.14939	0.115148	0.1945025977579644	0	NA	3886	1
cg15433195	21	30502735	0.582108	0.342258	0.08898296769216629	0	NA	3896	1
cg15433210	12	107974343	-0.4811369999999999	0.377422	0.20238057127611087	0	NA	3897	1
cg15433269	3	42084251	0.0205907	0.178975	0.9084071460766001	0	NA	3894	1
cg15433289	12	9769711	-0.501508	0.296549	0.09080869944708972	0	NA	3894	1
cg15433443	8	81109890	0.154803	0.3166530000000001	0.6249318402088885	0	NA	3897	1
cg15433497	19	2906331	0.0530752	0.23648799999999998	0.8224220774300999	0	NA	3896	1
cg15433588	4	100763828	0.258986	0.248923	0.2981419550674114	0	NA	3893	1
cg15433689	4	126597817	0.126473	0.197062	0.5210076353822924	0	NA	3895	1
cg15433807	22	50288125	-0.164821	0.235289	0.4836123046238028	0	NA	3896	1
cg15433843	2	170655299	-0.83534	1.01601	0.41097619702528687	0	NA	3896	1
cg15433862	1	26185800	-1.47954	1.0493	0.1585320851419947	0	NA	3836	1
cg15433866	19	50577386	-0.139082	0.21533	0.5183430578787035	0	NA	3892	1
cg15433902	12	80329425	-1.43809	0.979386	0.14200680097862456	0	NA	3897	1
cg15433914	11	124931317	0.0547284	0.0913444	0.5490772215761526	0	NA	3896	1
cg15434184	9	78803534	0.3863460000000001	0.380889	0.3104267405189229	0	NA	3896	1
cg15434243	2	9246033	-0.0615158	0.370072	0.8679786488096464	0	NA	3896	1
cg15434413	17	37824510	2.10553	0.92811	0.02329137270930226	0	NA	3857	1
cg15434430	16	81602299	-0.0738629	0.221586	0.7388796147847001	0	NA	3895	1
cg15434512	2	23748617	0.0660688	0.270644	0.8071402105385928	0	NA	3894	1
cg15434576	2	166913507	-0.0172357	0.131643	0.8958325932704881	0	NA	3891	1
cg15434587	4	112561225	0.0876494	0.185796	0.6371047172259274	0	NA	3887	1
cg15434589	1	155896708	0.187721	0.345835	0.587264004919892	0	NA	3891	1
cg15434597	16	19394040	-0.0637684	0.158066	0.6866326950513646	0	NA	3897	1
cg15434636	8	39981907	0.22259499999999996	0.200819	0.26767358421011195	0	NA	3894	1
cg15434733	22	31683813	-0.11026	0.246673	0.6548833464001971	0	NA	3891	1
cg15434747	3	46649456	0.22502999999999998	0.212265	0.2890822349686515	0	NA	3895	1
cg15434749	8	6249365	0.0096417	0.157322	0.9511311167128875	0	NA	3895	1
cg15434807	9	134469616	-0.22438899999999998	0.321641	0.48540357958225133	0	NA	3890	1
cg15434853	3	52570586	0.592294	1.22595	0.6290029843924716	0	NA	3791	1
cg15434859	6	144076893	0.202293	0.202448	0.3176811691678253	0	NA	3893	1
cg15434896	5	79782956	0.357068	0.274361	0.1931033755891913	0	NA	3897	1
cg15434912	2	105879997	-0.418921	0.384606	0.2760563624178954	0	NA	3897	1
cg15435155	2	3149996	0.556087	0.347377	0.10941746165552581	0	NA	3895	1
cg15435371	4	13920036	0.387565	0.333404	0.24505330765425098	0	NA	3897	1
cg15435493	7	30515997	0.613981	0.249404	0.013824446163567572	0	NA	3897	1
cg15435557	17	55714905	-0.299092	0.286174	0.2959580986635371	0	NA	3893	1
cg15435585	6	39608634	-0.180439	0.180399	0.3172032150737753	0	NA	3887	1
cg15435778	2	46924826	0.353802	0.298297	0.2355934955159923	0	NA	3891	1
cg15435969	1	19746730	0.352398	0.283624	0.21405840685078592	0	NA	3896	1
cg15436030	1	226896665	-0.0669115	0.159663	0.6751579873686988	0	NA	3897	1
cg15436116	6	36629523	0.343395	0.332545	0.30177841133408034	0	NA	3895	1
cg15436192	12	50183959	0.057429	0.24853800000000004	0.8172625329428089	0	NA	3893	1
cg15436390	7	137150863	0.514913	0.245021	0.03559660822265826	0	NA	3897	1
cg15436426	1	45841259	-0.725933	0.24500799999999998	0.003047604204586255	0	NA	3894	1
cg15436449	7	42196176	0.0718593	0.263537	0.7851049542421734	0	NA	3893	1
cg15436480	1	33738213	-0.0789827	0.26493	0.765606483068932	0	NA	3896	1
cg15436494	2	70322323	0.189733	0.516801	0.7135222687359031	0	NA	3897	1
cg15436517	2	10972242	0.1885	0.289712	0.5152749263218437	0	NA	3894	1
cg15436702	13	36789081	-0.20660899999999996	0.252329	0.41289597456161614	0	NA	3894	1
cg15436715	19	30037620	-0.0906869	0.148584	0.5416359744937337	0	NA	3897	1
cg15436876	9	124896639	-0.095558	0.236771	0.6865155074818738	0	NA	3868	1
cg15436901	11	134048662	0.103607	0.345737	0.7644288990178706	0	NA	3895	1
cg15437027	3	62043128	-0.0680492	0.150088	0.650264090404881	0	NA	3896	1
cg15437117	2	114881694	-0.00879221	0.102154	0.9314122095423436	0	NA	3896	1
cg15437332	14	53616889	-0.00782718	0.238208	0.9737873520172158	0	NA	3894	1
cg15437372	17	46929642	-0.0516646	0.237815	0.8280158431214306	0	NA	3871	1
cg15437610	3	58352641	-0.180847	0.217217	0.4050908106305341	0	NA	3897	1
cg15437810	15	55972694	-0.0268942	0.152625	0.8601281992018174	0	NA	3837	1
cg15437862	8	30300016	0.42679800000000007	0.32607	0.1905630556665348	0	NA	3897	1
cg15437960	10	1422575	7.76095e-4	0.100932	0.9938648979885353	0	NA	3895	1
cg15438027	2	176531	-0.0331325	0.139342	0.8120530717079559	0	NA	3896	1
cg15438065	17	21156812	1.50387	1.23846	0.2246307130769253	0	NA	3893	1
cg15438130	10	126801412	-0.0666715	0.27026	0.805145108925079	0	NA	3893	1
cg15438184	3	124358997	-0.279148	0.185232	0.13180598557189172	0	NA	3896	1
cg15438229	6	18134549	0.392784	0.361144	0.27676710125580595	0	NA	3892	1
cg15438239	22	24032999	0.0829554	0.314916	0.7922263208208615	0	NA	3894	1
cg15438299	7	150440497	-0.423942	0.254411	0.09564041360225048	0	NA	3897	1
cg15438447	12	117715917	-0.172633	0.115163	0.13386538073636683	0	NA	3896	1
cg15438476	12	88209848	0.105378	0.124205	0.3962041355927522	0	NA	3894	1
cg15438478	2	65684215	-0.204205	0.188292	0.2781376927964484	0	NA	3894	1
cg15438481	17	64499496	-0.116216	0.265715	0.6618424082928542	0	NA	3895	1
cg15438703	13	96295657	-0.041156399999999996	0.190557	0.8290037499140358	0	NA	3897	1
cg15438734	10	77811027	0.343336	0.249696	0.16912647832569291	0	NA	3895	1
cg15438781	1	204160806	-0.242652	0.308059	0.4308837420284154	0	NA	3897	1
cg15438839	22	30705945	-0.21551599999999999	0.268327	0.42186829109334917	0	NA	3893	1
cg15438939	3	176897627	-0.05368010000000001	0.188877	0.7762520172433709	0	NA	3893	1
cg15438950	8	1199318	0.0696002	0.22285400000000002	0.7548026656971323	0	NA	3894	1
cg15439038	2	149017993	-0.284647	0.281927	0.31266401787635556	0	NA	3897	1
cg15439100	10	105824340	-0.552802	0.299329	0.06477554929805503	0	NA	3897	1
cg15439136	2	217934684	0.073098	0.293526	0.8033343600038053	0	NA	3894	1
cg15439146	11	29651132	-0.13268	0.185453	0.474338849830142	0	NA	3889	1
cg15439301	5	164885215	0.00729916	0.110859	0.9475037488669383	0	NA	3823	1
cg15439377	12	2157462	-0.0792003	0.308274	0.7972441772440713	0	NA	3896	1
cg15439382	20	44539672	-0.917959	0.573992	0.10976417683667128	0	NA	3893	1
cg15439432	11	6384230	-0.287986	0.312081	0.3561153603907681	0	NA	3889	1
cg15439455	5	154319680	0.109492	0.380791	0.7737001738807747	0	NA	3891	1
cg15439515	4	108039952	0.107595	0.232696	0.6438056854071463	0	NA	3885	1
cg15439546	1	14698643	-0.112175	0.168299	0.5050774536512266	0	NA	3896	1
cg15439566	10	128976338	0.294415	0.28785	0.3063990993872859	0	NA	3892	1
cg15439595	19	35270907	-0.194151	0.136817	0.15588265788162928	0	NA	3896	1
cg15439636	11	118502137	-0.186555	0.314286	0.5527906852715042	0	NA	3895	1
cg15439733	11	72102730	0.289549	0.22078	0.18969496494772167	0	NA	3895	1
cg15439747	6	34876941	-0.292445	0.367592	0.426282274264994	0	NA	3896	1
cg15439763	20	31427113	-0.351085	0.270834	0.19486847908806093	0	NA	3894	1
cg15439915	3	127873114	0.112106	0.9367539999999999	0.9047406346687576	0	NA	3897	1
cg15440099	3	44293944	0.137483	0.159042	0.38734369464667096	0	NA	3894	1
cg15440229	15	63024668	-0.120084	0.329748	0.7157318130152723	0	NA	3889	1
cg15440450	9	129606471	-0.159232	0.221527	0.4722686296424758	0	NA	3826	1
cg15440524	3	177534482	0.162516	0.309324	0.5993115113755707	0	NA	3895	1
cg15440563	2	102727295	0.0724565	0.271663	0.7896888789018508	0	NA	3893	1
cg15440663	2	20436522	0.572062	0.239453	0.016892615752500312	0	NA	3892	1
cg15440862	8	58492783	0.0431015	0.258174	0.8674113697581769	0	NA	3896	1
cg15440891	20	4549614	0.0156292	0.268775	0.9536293438387632	0	NA	3895	1
cg15440971	9	91606164	0.258752	0.607342	0.6700786821324983	0	NA	3852	1
cg15441055	16	12549603	0.35733	0.231331	0.12242616323452427	0	NA	3896	1
cg15441164	1	33591993	-0.250273	0.372103	0.5012077493998933	0	NA	3897	1
cg15441351	8	123427559	0.0314079	0.117035	0.7884196782642594	0	NA	3773	1
cg15441360	7	23145794	0.782172	1.00476	0.4362940487092775	0	NA	3855	1
cg15441396	9	32842648	0.28102	0.22294	0.2074823693688689	0	NA	3895	1
cg15441434	1	150898392	-0.198503	0.118482	0.09385866076101021	0	NA	3896	1
cg15441483	10	131403186	0.251132	0.368842	0.49595624431529994	0	NA	3894	1
cg15441518	2	182522425	0.0145176	0.255346	0.9546610031678209	0	NA	3895	1
cg15441568	7	95318	0.125021	0.205415	0.5427720755995425	0	NA	3890	1
cg15441605	9	12814643	0.0855984	0.156981	0.5855618320031408	0	NA	3896	1
cg15441613	9	128984157	-0.396483	0.27582	0.15058446586498622	0	NA	3895	1
cg15441686	9	125795820	0.0632985	0.307547	0.8369336096944213	0	NA	3896	1
cg15441708	1	200878667	-0.557528	0.33291	0.09399097114620511	0	NA	3891	1
cg15441833	11	77300117	-0.0399975	0.097135	0.6805063439955374	0	NA	3895	1
cg15441949	12	52202931	-0.0587305	0.175734	0.7382277972774229	0	NA	3893	1
cg15441999	15	76055833	-0.12914	0.282986	0.6481399940937498	0	NA	3895	1
cg15442167	12	43085995	-0.452262	0.24505899999999997	0.06496150827222986	0	NA	3891	1
cg15442244	10	49542160	-0.00292812	0.278421	0.9916088992094141	0	NA	3895	1
cg15442290	22	33193170	-0.306624	1.17775	0.7945959113615323	0	NA	3897	1
cg15442338	5	115150352	-0.046119799999999996	0.073519	0.5304507357671604	0	NA	3895	1
cg15442459	1	110612292	-0.705441	0.572697	0.21802847773261258	0	NA	3895	1
cg15442538	1	159172927	0.266592	0.343183	0.4372639747153825	0	NA	3896	1
cg15442607	17	8903862	0.0334349	0.16231400000000001	0.8367994967848496	0	NA	3891	1
cg15442679	3	194973736	-0.082192200000000007	0.212644	0.6991079681278822	0	NA	3896	1
cg15442782	18	19840246	0.111708	0.10086	0.2680540352679318	0	NA	3886	1
cg15442817	8	140614361	-0.164345	0.320719	0.6083523622070068	0	NA	3897	1
cg15442818	11	9111793	0.0203791	0.321044	0.9493862023597319	0	NA	3897	1
cg15442959	13	33788523	0.0396815	0.204869	0.8464170041141807	0	NA	3896	1
cg15442976	14	100219232	1.8137	0.7015769999999999	0.009732930981977772	0	NA	3895	1
cg15443223	17	57401781	0.0216659	0.0319243	0.4973502479597199	0	NA	3897	1
cg15443464	19	46328203	0.22636499999999998	0.222398	0.3087552395607402	0	NA	3896	1
cg15443519	8	28906929	-0.11478100000000001	0.309736	0.7109527061547407	0	NA	3896	1
cg15443628	3	125985645	0.0356694	0.102879	0.7288075761502736	0	NA	3896	1
cg15443633	3	177899676	0.247959	0.1624	0.12680052054091542	0	NA	3883	1
cg15443663	16	48936072	0.0857352	0.122191	0.4828980496240414	0	NA	3897	1
cg15443783	16	17087150	0.372469	0.902336	0.6797655761141744	0	NA	3897	1
cg15443820	20	35873602	-0.280901	0.348392	0.42008225001983807	0	NA	3897	1
cg15444153	4	184366221	0.822777	0.401641	0.04050727628671827	0	NA	3888	1
cg15444369	10	61960185	-0.0814852	0.270064	0.7628613146272831	0	NA	3896	1
cg15444419	1	2028390	0.0519583	0.325461	0.8731605383049208	0	NA	3894	1
cg15444562	14	56980011	0.181501	0.20492	0.37577038097909854	0	NA	3896	1
cg15444576	13	37634563	-0.169144	0.224895	0.4519896659316098	0	NA	3896	1
cg15444722	7	44113840	0.0946389	0.343074	0.7826589416363168	0	NA	3897	1
cg15444728	18	43751442	-0.21327999999999997	0.326256	0.5132923584086464	0	NA	3894	1
cg15444811	17	75721911	0.4138549999999999	0.254701	0.10419111006650444	0	NA	3897	1
cg15444894	4	185569779	-1.69253	1.11771	0.12995390865865558	0	NA	3886	1
cg15444997	18	6211045	0.0847452	0.155064	0.5847102156880855	0	NA	3897	1
cg15445140	3	100120437	-1.0681	1.09942	0.3312932550158937	0	NA	3884	1
cg15445197	2	20447057	0.0614667	0.373262	0.8692002590405153	0	NA	3895	1
cg15445215	13	32179700	-0.0042272	0.136565	0.9753064175278773	0	NA	3745	1
cg15445244	4	7009272	0.215098	0.204357	0.29254270673700344	0	NA	3897	1
cg15445283	2	134601766	0.253453	0.150913	0.09306158557826752	0	NA	3896	1
cg15445287	3	52521013	0.292411	0.353145	0.40765937053294127	0	NA	3897	1
cg15445394	6	33030082	0.0970838	0.201215	0.629459401855668	0	NA	3892	1
cg15445601	21	36068131	-0.0657979	0.21585700000000002	0.7605019452309243	0	NA	3897	1
cg15445628	9	140477090	0.706352	0.328867	0.031726878307899053	0	NA	3894	1
cg15445751	9	130940033	0.435602	0.334372	0.19266127284645257	0	NA	3895	1
cg15445813	16	86417585	-0.140825	0.118753	0.2356757046947822	0	NA	3896	1
cg15445835	17	36745069	0.13961200000000001	0.1711	0.41451885524911913	0	NA	3894	1
cg15445952	22	43653574	-0.22345100000000004	0.207966	0.2826168828657406	0	NA	3862	1
cg15446011	12	73184496	-0.0281158	0.162992	0.8630460047027286	0	NA	3893	1
cg15446012	5	141554632	0.0571667	0.344162	0.8680750716965362	0	NA	3896	1
cg15446032	21	45344724	0.050321	0.254299	0.8431379867207996	0	NA	3894	1
cg15446050	19	3775481	-0.294445	0.225917	0.19246122240125016	0	NA	3892	1
cg15446114	16	18861304	-0.176663	0.280131	0.5282731692136847	0	NA	3897	1
cg15446156	22	25465883	-0.21724	0.245553	0.37632007951382246	0	NA	3897	1
cg15446202	10	98048299	-0.204424	0.485053	0.673428903253094	0	NA	3877	1
cg15446234	14	105644132	-0.028583	0.318472	0.9284855376294334	0	NA	3895	1
cg15446280	6	135365878	-0.254601	0.233799	0.27616541215665313	0	NA	3836	1
cg15446333	2	238034109	0.358368	0.214457	0.09471214280206246	0	NA	3895	1
cg15446360	5	150883272	0.216907	0.364788	0.5521034475227866	0	NA	3895	1
cg15446399	12	28501308	0.0337127	0.327811	0.9180884648798571	0	NA	3897	1
cg15446409	16	19871936	0.608285	0.323833	0.06032769273895941	0	NA	3895	1
cg15446483	16	86235687	-0.0403119	0.101404	0.6909710855029287	0	NA	3895	1
cg15446796	7	137022828	0.09168240000000001	0.0982533	0.3507565389539387	0	NA	3897	1
cg15446826	20	33859860	0.261309	0.265415	0.3248550438679508	0	NA	3896	1
cg15446829	11	125775865	0.351853	0.24066099999999999	0.14373367436825818	0	NA	3893	1
cg15446861	2	3653356	0.106291	0.0656272	0.10531434223366935	0	NA	3896	1
cg15446930	15	90646020	-0.225891	0.636438	0.7226419616183113	0	NA	3895	1
cg15447174	3	47608732	-0.23631499999999997	0.320255	0.46057742875372176	0	NA	3897	1
cg15447234	8	137501281	0.133336	0.106436	0.2103025144057036	0	NA	3897	1
cg15447535	1	182808025	0.0707716	0.207547	0.7331105713955404	0	NA	3897	1
cg15447562	1	76778662	0.0412587	0.216614	0.8489400122766039	0	NA	3893	1
cg15447628	6	44281624	-0.213937	0.209438	0.3070264654988668	0	NA	3895	1
cg15447685	7	158536209	-0.215404	0.372876	0.5634783873522042	0	NA	3896	1
cg15447743	5	179541058	-0.191187	0.276464	0.4892237861972673	0	NA	3896	1
cg15447895	11	20135250	0.538166	0.23479500000000003	0.02190174565221926	0	NA	3896	1
cg15448098	7	100083084	-0.169856	0.249285	0.49563567609897907	0	NA	3897	1
cg15448282	22	35468907	-0.0266797	0.149846	0.8586857018495447	0	NA	3895	1
cg15448314	16	87329473	0.024446900000000004	0.0767343	0.7500362577329831	0	NA	3897	1
cg15448359	22	43671082	0.229664	0.284076	0.4188259919124757	0	NA	3896	1
cg15448369	6	113990754	0.116623	0.276508	0.6731923219926492	0	NA	3896	1
cg15448526	7	132937004	-0.0195726	0.24562	0.9364865906906695	0	NA	3897	1
cg15448553	19	50734545	-0.0882777	0.215264	0.6817396341911021	0	NA	3894	1
cg15448631	16	56406157	0.23580999999999996	0.220964	0.2858872142748572	0	NA	3896	1
cg15448633	19	54973820	-0.11066000000000001	0.294862	0.7074416751554451	0	NA	3883	1
cg15448652	3	58135631	0.319086	0.332422	0.33711444616807523	0	NA	3897	1
cg15448681	2	160219747	-0.00341261	0.284811	0.9904399630656241	0	NA	3895	1
cg15448694	5	70888604	0.035231	0.316361	0.9113282737611228	0	NA	3896	1
cg15448901	10	97067899	0.263968	0.199522	0.18583472113309407	0	NA	3895	1
cg15449058	1	237430306	-0.0704124	0.225308	0.7546482533041302	0	NA	3894	1
cg15449064	20	31618375	-0.186951	0.285167	0.5120916481358944	0	NA	3895	1
cg15449073	2	219232736	-1.26316	1.1495	0.27182138292627206	0	NA	3876	1
cg15449106	7	43562978	0.0523113	0.24417900000000003	0.8303650428576671	0	NA	3893	1
cg15449348	3	123665766	-0.141905	0.237763	0.5506183343921938	0	NA	3890	1
cg15449408	1	46443526	0.061404	0.26858	0.8191606886030018	0	NA	3892	1
cg15449489	1	98145669	0.0551542	0.259646	0.8317787931371353	0	NA	3894	1
cg15449594	8	108343968	-0.254226	0.220405	0.24872600301241088	0	NA	3895	1
cg15449597	2	7561390	-0.204727	0.24713999999999997	0.4074526565296211	0	NA	3897	1
cg15449637	7	16685479	-0.400132	1.05953	0.7056902684379287	0	NA	3887	1
cg15449811	8	101409055	-0.0621387	0.253359	0.8062555135739367	0	NA	3894	1
cg15449822	4	90472258	0.19693400000000003	0.196469	0.316166477650071	0	NA	3887	1
cg15449898	6	53512379	2.7243	1.38496	0.04917624552682689	0	NA	3896	1
cg15449899	1	40367671	-0.309375	1.04778	0.7677898194170583	0	NA	3879	1
cg15449924	12	122750907	-1.31224	1.32811	0.3231278241684118	0	NA	3807	1
cg15449953	16	70928357	-0.0034415399999999994	0.15771100000000002	0.9825900938184596	0	NA	3894	1
cg15450198	18	77794836	-0.105256	0.691382	0.8789976412742293	0	NA	3892	1
cg15450369	6	116467227	0.0631416	0.284588	0.8244149196956824	0	NA	3889	1
cg15450458	12	31518090	-0.163496	0.279062	0.5579581922066115	0	NA	3892	1
cg15450461	8	103168222	0.0263588	0.241704	0.9131596205622543	0	NA	3889	1
cg15450591	22	30881403	0.0470817	0.163494	0.7733681446489201	0	NA	3896	1
cg15450599	1	6270849	0.367203	0.306551	0.23097429425078514	0	NA	3896	1
cg15450645	8	97339538	0.368421	0.313915	0.24054206136031578	0	NA	3897	1
cg15450840	5	14438577	-0.603638	0.335473	0.07196113878399898	0	NA	3893	1
cg15450844	3	181717442	-0.248021	0.294786	0.40014656998513415	0	NA	3896	1
cg15450949	8	27098444	-0.176878	0.23693300000000003	0.45534627759792545	0	NA	3897	1
cg15450958	15	54812261	-0.098372	0.22533	0.6624242472882362	0	NA	3896	1
cg15450960	6	31886747	0.116712	0.263356	0.657641344304988	0	NA	3893	1
cg15450970	5	6136095	0.370012	0.129222	0.004191443773359751	0	NA	3760	1
cg15450991	12	2879628	0.33484	0.323193	0.3001847458682239	0	NA	3895	1
cg15451067	3	190610335	0.16525	0.129929	0.20342696318778386	0	NA	3893	1
cg15451187	16	69504163	-0.00955863	0.204868	0.962786198499278	0	NA	3894	1
cg15451240	5	34929248	0.673131	0.847997	0.4273180650522042	0	NA	3897	1
cg15451361	1	12084802	0.10961400000000002	0.27011	0.6848804125398912	0	NA	3893	1
cg15451470	12	131478688	-0.135266	0.34304900000000005	0.6933557344004713	0	NA	3897	1
cg15451504	14	106267680	-0.0374903	0.0635204	0.555050663172927	0	NA	3896	1
cg15451537	3	157504528	-0.126236	0.318384	0.6917437507162522	0	NA	3895	1
cg15451561	9	34646872	0.657272	1.08147	0.5433480161288898	0	NA	3838	1
cg15451571	9	108103923	0.182437	0.190854	0.33912365541598655	0	NA	3889	1
cg15451616	20	60811965	0.0415433	0.256091	0.871131940406247	0	NA	3885	1
cg15451698	1	111257101	-0.551919	0.237449	0.02010574691819339	0	NA	3897	1
cg15451784	8	1959430	-0.0725524	0.08240440000000002	0.3786192206911813	0	NA	3896	1
cg15451825	2	12919244	-0.0999305	0.292298	0.7324420774500593	0	NA	3894	1
cg15451906	8	134220576	-0.177888	0.294527	0.5458578815375783	0	NA	3897	1
cg15451965	13	48670371	-0.307365	0.247781	0.21480145019994412	0	NA	3895	1
cg15451967	1	236026420	0.242815	0.179638	0.17647430626930602	0	NA	3896	1
cg15452012	2	136288183	-0.929135	1.02171	0.3631431916622493	0	NA	3741	1
cg15452044	10	89365974	-0.350004	0.202563	0.08401023330156655	0	NA	3896	1
cg15452097	12	77598141	-0.0202491	0.115092	0.8603423529561623	0	NA	3896	1
cg15452132	11	67199515	0.16698599999999997	0.372768	0.6541804256040135	0	NA	3894	1
cg15452143	4	27694360	0.163369	0.307537	0.5952681491671452	0	NA	3897	1
cg15452182	1	170502937	-0.227211	0.158784	0.15244628714591185	0	NA	3895	1
cg15452244	6	24525041	-0.267195	0.150085	0.07502832172886062	0	NA	3894	1
cg15452326	22	32365941	-0.016113100000000002	0.20069	0.9360078006516861	0	NA	3896	1
cg15452364	1	43252297	-0.0517184	0.329095	0.8751239488969285	0	NA	3896	1
cg15452366	22	17679849	0.127098	0.33459999999999995	0.7040563429508434	0	NA	3896	1
cg15452408	1	156033601	-0.126208	0.254348	0.6197518620706961	0	NA	3895	1
cg15452424	6	158013660	0.112013	0.097559	0.2509039632193148	0	NA	3896	1
cg15452437	6	127587867	-0.548655	0.552119	0.3203562859212271	0	NA	3893	1
cg15452502	9	84438838	-0.0475999	0.280137	0.8650758006501539	0	NA	3892	1
cg15452553	21	44423829	0.0749646	0.264956	0.7772287642646258	0	NA	3897	1
cg15452609	15	31384947	0.228061	0.236731	0.3353587893591099	0	NA	3897	1
cg15452766	14	32652446	0.26784	0.214323	0.21140822483399974	0	NA	3897	1
cg15452985	3	57935023	-0.140393	0.353407	0.6911787971449002	0	NA	3895	1
cg15453007	16	84005013	-0.287518	0.148078	0.0521775619566992	0	NA	3895	1
cg15453092	4	177197947	-0.252519	0.269188	0.3482049771571343	0	NA	3894	1
cg15453097	16	14051856	-0.366085	0.426727	0.3909529814315588	0	NA	3897	1
cg15453127	12	63118232	0.0359082	0.231144	0.8765454693109392	0	NA	3895	1
cg15453222	20	51796093	-0.109353	0.208635	0.6001843322028446	0	NA	3887	1
cg15453250	11	342406	-0.0926096	0.198767	0.641272478972043	0	NA	3892	1
cg15453260	19	7697977	-1.0235	1.25136	0.4134085148370549	0	NA	3885	1
cg15453348	11	65741270	0.379626	0.308633	0.21868811427705953	0	NA	3887	1
cg15453445	17	29906610	-0.113892	0.287977	0.6924813610335538	0	NA	3894	1
cg15453967	6	161625996	-0.0671373	0.111094	0.545625084589908	0	NA	3892	1
cg15453986	2	86080495	0.607622	0.65838700000000006	0.35606198222640434	0	NA	3891	1
cg15454044	7	117287511	0.21587100000000004	0.199476	0.2791679605571998	0	NA	3893	1
cg15454054	12	13387002	0.0219044	0.1072	0.8380939950899174	0	NA	3897	1
cg15454059	2	131770008	-0.266095	0.284329	0.3493400909913645	0	NA	3896	1
cg15454066	11	61595377	0.198035	0.56238	0.7247352626356178	0	NA	3823	1
cg15454089	7	156398307	-0.199786	0.363259	0.5823315522077281	0	NA	3897	1
cg15454120	1	19432316	-0.465181	0.390895	0.23403035487072552	0	NA	3896	1
cg15454136	5	52252493	0.326572	0.2829	0.24834745596428848	0	NA	3895	1
cg15454151	7	144527352	0.0431252	0.145324	0.7666557890439617	0	NA	3882	1
cg15454250	9	27155011	-0.147984	0.458666	0.7469678938952822	0	NA	3896	1
cg15454265	2	193106698	0.0255306	0.179666	0.8870007482428522	0	NA	3873	1
cg15454523	1	96119430	0.138144	0.112066	0.21768690654869727	0	NA	3896	1
cg15454582	10	79964567	0.366513	0.270661	0.17569158310776423	0	NA	3887	1
cg15454710	18	53150213	0.550002	0.329557	0.09513459972581619	0	NA	3893	1
cg15454737	12	94657408	0.0711828	0.398026	0.8580636711763118	0	NA	3895	1
cg15454969	22	20073258	-0.366797	0.3142	0.24304897391159103	0	NA	3897	1
cg15455229	7	22219384	-0.245683	0.349379	0.48193167711335905	0	NA	3897	1
cg15455280	6	140199307	-0.877666	0.353706	0.013088825951040332	0	NA	3897	1
cg15455300	2	169381886	0.131669	0.29259	0.6527018152573236	0	NA	3894	1
cg15455364	10	7286238	0.0952728	0.227308	0.6751172753766344	0	NA	3895	1
cg15455403	13	75466051	0.354876	0.232933	0.12763089765435312	0	NA	3893	1
cg15455502	8	8528269	-0.0886874	0.745911	0.9053560877758422	0	NA	3892	1
cg15455539	19	34844088	0.0229647	0.34483	0.946902403678761	0	NA	3893	1
cg15455612	13	50069932	-0.35261099999999995	1.01665	0.7287143963924819	0	NA	3896	1
cg15455641	2	11656855	0.17519199999999996	0.130866	0.18066416099797197	0	NA	3891	1
cg15455761	7	76036160	-0.412804	0.247291	0.09505703213544547	0	NA	3894	1
cg15455797	10	52346238	0.35776	0.286377	0.2115691388882573	0	NA	3896	1
cg15456023	11	44029850	-0.327754	0.279733	0.24133066916806828	0	NA	3896	1
cg15456081	11	28129499	1.9959699999999998	0.655196	0.0023162195505559606	0	NA	3888	1
cg15456163	13	41708106	-0.09954269999999998	0.188118	0.5967011762685018	0	NA	3897	1
cg15456213	20	11121399	-0.150022	0.187525	0.4237046179305976	0	NA	3882	1
cg15456233	3	46720750	-0.48773000000000005	0.24535	0.04682332110354141	0	NA	3890	1
cg15456415	11	65632215	-1.18907	0.345464	5.775358446522871e-4	0	NA	3895	1
cg15456433	17	78994502	-0.150646	0.326508	0.6445221775241121	0	NA	3895	1
cg15456501	5	87919788	-0.125381	0.196352	0.5231142907784518	0	NA	3893	1
cg15456527	9	1881069	-0.38372800000000007	0.218955	0.07968052394934191	0	NA	3887	1
cg15456583	16	3172037	0.0875364	0.31934	0.7839950053745539	0	NA	3896	1
cg15456603	1	204389417	-0.340417	0.356069	0.3390509005628105	0	NA	3894	1
cg15456617	3	14658918	0.636195	0.287902	0.02712166000257129	0	NA	3891	1
cg15456643	20	42592908	-0.583618	0.477724	0.22183488387896144	0	NA	3897	1
cg15456712	16	1705800	0.143526	0.342807	0.6754509412150064	0	NA	3897	1
cg15456820	2	242350781	-0.219009	0.278005	0.4308207275566201	0	NA	3896	1
cg15456896	11	122580024	-0.0533941	0.204157	0.7936803438001315	0	NA	3897	1
cg15457158	16	86076394	0.241678	0.273665	0.3771734820724906	0	NA	3896	1
cg15457251	5	37700942	0.21909000000000003	0.324843	0.5000259706988797	0	NA	3896	1
cg15457725	19	3951823	-0.0551774	0.0991414	0.5778331739231704	0	NA	3891	1
cg15457729	21	33261328	-0.0256071	0.0889131	0.7733456435759622	0	NA	3897	1
cg15457775	5	72901732	0.244562	0.183092	0.18163660630277806	0	NA	3891	1
cg15457984	16	46910759	-0.105869	0.240846	0.6602475989222213	0	NA	3895	1
cg15457997	7	132423158	-0.052995	0.103285	0.6078849845427898	0	NA	3896	1
cg15457998	1	48153833	0.261003	0.277951	0.34771779393377494	0	NA	3890	1
cg15458017	17	9672274	-0.0287149	0.0604166	0.6345862522725898	0	NA	3893	1
cg15458081	11	120174724	0.337883	0.20889	0.10576685934288418	0	NA	3886	1
cg15458263	17	79177955	0.102703	0.260157	0.6930103074616963	0	NA	3897	1
cg15458313	6	24490221	-0.370665	0.24298999999999998	0.12715109678379133	0	NA	3897	1
cg15458386	1	151300352	0.0488119	1.08258	0.9640367739050595	0	NA	3894	1
cg15458454	4	6349421	0.0221483	0.131776	0.8665239853260813	0	NA	3897	1
cg15458531	22	30412687	-0.382182	0.27012	0.15710952971556202	0	NA	3890	1
cg15458550	6	53735130	0.013619199999999998	0.155016	0.9299905421612507	0	NA	3884	1
cg15458571	20	36130393	-0.152297	0.308372	0.6213949687095278	0	NA	3895	1
cg15458647	20	30538682	0.293907	0.206755	0.1551647549376454	0	NA	3897	1
cg15458841	16	3633041	-0.601176	0.379131	0.11281457869862391	0	NA	3896	1
cg15458844	2	196396544	-0.23339000000000001	0.315142	0.4589440242307463	0	NA	3896	1
cg15458914	9	34312203	-0.0689712	0.172019	0.6884561577809603	0	NA	3817	1
cg15459059	17	2731959	-0.871358	1.00355	0.38524346457717895	0	NA	3893	1
cg15459122	4	1714033	2.29247	1.31885	0.08216957854380987	0	NA	3825	1
cg15459142	5	39625235	0.048650900000000004	0.134852	0.7182694841915782	0	NA	3887	1
cg15459154	17	5418649	0.406863	0.333843	0.22294837004061857	0	NA	3893	1
cg15459282	6	88947822	-0.109282	0.15313600000000002	0.47545779379235753	0	NA	3893	1
cg15459336	4	48637722	-0.185251	0.260113	0.4763444565052603	0	NA	3896	1
cg15459497	1	26222391	-0.0665674	0.122943	0.5881979415612193	0	NA	3896	1
cg15459633	14	77740082	-0.146541	0.281469	0.602625055100257	0	NA	3897	1
cg15459688	5	55594154	-0.0432507	0.175914	0.8057884791717984	0	NA	3892	1
cg15459753	19	4306912	0.066538	0.300114	0.8245403581806924	0	NA	3897	1
cg15459837	3	19976262	0.0317875	0.262953	0.903780838296663	0	NA	3897	1
cg15459875	12	72265203	0.0758568	0.149167	0.6110774497465578	0	NA	3715	1
cg15460050	21	29462001	-0.00262542	0.145279	0.985581756003187	0	NA	3833	1
cg15460239	4	109571726	-0.472249	1.26934	0.7098608703580425	0	NA	3836	1
cg15460321	6	45447935	0.0771895	0.0838282	0.3571517812393992	0	NA	3896	1
cg15460460	5	127713520	-0.101877	0.306063	0.7392378193011881	0	NA	3896	1
cg15460536	1	9938595	-0.33606	0.376273	0.3717885615558477	0	NA	3896	1
cg15460578	20	13083160	0.144929	0.317067	0.6476044422547335	0	NA	3897	1
cg15460604	6	26365062	1.15193	0.830721	0.16554457515611581	0	NA	3890	1
cg15460802	9	137352086	0.18599699999999997	0.300551	0.5360129578420929	0	NA	3894	1
cg15460841	10	98862901	0.0831406	0.154021	0.5893346795899725	0	NA	3893	1
cg15460911	1	32156429	-0.112022	0.255207	0.6607009252607409	0	NA	3895	1
cg15461002	10	116616546	0.174938	0.17931	0.32925397695388253	0	NA	3894	1
cg15461132	20	35089596	2.044	1.36089	0.13310788441702276	0	NA	3865	1
cg15461167	20	1150943	0.0442231	0.261301	0.8656063065934361	0	NA	3893	1
cg15461193	2	134425080	-0.320081	0.250656	0.2016117012053719	0	NA	3897	1
cg15461201	6	96969170	-0.377878	0.804263	0.6384666047445138	0	NA	3896	1
cg15461431	2	43836757	-0.646264	0.595396	0.2777287829670335	0	NA	3895	1
cg15461451	10	127665728	-0.00623233	0.300946	0.9834776854638136	0	NA	3895	1
cg15461542	1	20712767	-0.0161707	0.127076	0.8987407950599303	0	NA	3894	1
cg15461545	13	111680644	0.203848	0.234463	0.3846146993791801	0	NA	3895	1
cg15461618	8	23110550	0.0218409	0.0475023	0.6456697198832082	0	NA	3805	1
cg15461694	18	73439780	-0.0963423	0.135046	0.4755960578190344	0	NA	3897	1
cg15461842	2	170748176	-0.147198	0.216876	0.49731552138067636	0	NA	3894	1
cg15462107	3	194193078	0.539488	0.550123	0.32675650898110276	0	NA	3896	1
cg15462265	18	47951723	0.565256	0.403553	0.16130431207319754	0	NA	3896	1
cg15462278	4	85450141	0.320473	0.223965	0.15245698099024185	0	NA	3890	1
cg15462567	1	171870703	-0.444246	0.210861	0.03513325592583073	0	NA	3891	1
cg15462616	6	109727623	-0.332469	0.28302	0.240107114894725	0	NA	3896	1
cg15462652	9	131895451	0.245626	0.373023	0.5102335071622757	0	NA	3897	1
cg15462718	17	48536476	-0.0513825	0.351124	0.8836552073567735	0	NA	3890	1
cg15462953	2	239007786	-0.0267632	0.0957618	0.7798789513260409	0	NA	3897	1
cg15462959	8	99625311	-0.0688716	0.130129	0.5966276289686673	0	NA	3796	1
cg15463013	16	51184567	-1.6791	0.637043	0.00839461555779683	0	NA	3864	1
cg15463193	1	41886256	0.306092	0.330092	0.3537744292851794	0	NA	3897	1
cg15463278	11	119181660	0.265832	0.204264	0.19311683317097536	0	NA	3874	1
cg15463356	17	59329782	0.297423	0.357494	0.4054279042972875	0	NA	3895	1
cg15463358	12	1156014	-0.119519	0.150052	0.4257314780332481	0	NA	3895	1
cg15463396	16	1093188	0.15758	0.0881322	0.07377669174945625	0	NA	3897	1
cg15463550	13	21904723	0.308105	0.21921	0.15986540394282622	0	NA	3894	1
cg15463636	11	5068157	0.514285	0.321294	0.10945048916343558	0	NA	3893	1
cg15463664	5	159903753	-0.310393	0.209498	0.13844578913198716	0	NA	3894	1
cg15463692	3	185245491	0.344815	0.356227	0.3330622255950834	0	NA	3894	1
cg15463714	21	45299299	0.4535620000000001	0.228616	0.04726176196636921	0	NA	3894	1
cg15463959	3	55211957	-0.0812132	0.0913068	0.373759125726609	0	NA	3895	1
cg15463999	4	58297112	0.084191	0.200313	0.6742683296777361	0	NA	3895	1
cg15464305	1	207062863	-0.0711752	0.302398	0.8139221261814996	0	NA	3894	1
cg15464627	10	114737643	-0.1617	0.3694	0.6615770384865578	0	NA	3894	1
cg15464689	14	101723591	0.00716717	0.192964	0.9703713661604491	0	NA	3897	1
cg15464698	6	163915365	-0.505251	0.161421	0.001747942487649261	0	NA	3883	1
cg15464726	10	72355982	-0.10211800000000001	0.156586	0.5143025985444316	0	NA	3894	1
cg15464727	14	75350039	-0.240923	0.299208	0.4207028911734936	0	NA	3893	1
cg15464880	18	12307451	-0.317915	0.479127	0.5069913571983045	0	NA	3893	1
cg15464990	9	117988260	-0.404038	0.25147	0.10811918909632358	0	NA	3890	1
cg15465242	21	46713078	-0.123346	0.132342	0.35132381083830416	0	NA	3889	1
cg15465569	5	37737940	-0.05228289999999999	0.153889	0.7340491491933044	0	NA	3874	1
cg15465582	8	71557403	0.113297	0.154631	0.46374589665551874	0	NA	3813	1
cg15465615	21	38363056	-0.031259	0.189842	0.8692131935364671	0	NA	3897	1
cg15465645	18	20263507	0.388124	0.16479	0.018509536532971493	0	NA	3890	1
cg15465831	22	20858440	-0.652512	0.355275	0.0662631729442495	0	NA	3897	1
cg15466144	2	210866282	0.552508	0.347945	0.11230496618251322	0	NA	3896	1
cg15466196	4	39529103	0.7794860000000001	1.02832	0.4484396655082877	0	NA	3895	1
cg15466224	7	152041578	0.0872486	0.165318	0.5976643598079598	0	NA	3897	1
cg15466227	14	54875088	-0.0402133	0.175587	0.8188517546356846	0	NA	3869	1
cg15466234	13	100217924	0.0252217	0.0833579	0.762216663767835	0	NA	3892	1
cg15466263	5	102841741	-0.213776	0.271102	0.4303782605878482	0	NA	3892	1
cg15466278	22	18978111	-0.377407	0.25907	0.14517817845237008	0	NA	3894	1
cg15466407	17	7245303	0.522274	0.299498	0.08118850311518032	0	NA	3894	1
cg15466424	12	10332199	7.49015e-4	0.356612	0.9983241532396511	0	NA	3895	1
cg15466476	18	55618425	0.0816739	0.289336	0.777728465072132	0	NA	3893	1
cg15466493	5	178618516	0.164302	0.294951	0.5774943208045538	0	NA	3895	1
cg15466530	11	3049768	0.22320000000000004	0.284753	0.43313563091685614	0	NA	3894	1
cg15466617	2	109826576	-0.0690537	0.280215	0.8053485083480425	0	NA	3892	1
cg15466818	16	68680194	0.164794	0.373379	0.6589534721810495	0	NA	3854	1
cg15466854	3	8408081	0.1757	0.133524	0.18821824735241433	0	NA	3889	1
cg15467185	3	31006517	-0.292867	0.305204	0.33726771821962087	0	NA	3895	1
cg15467280	10	106099569	-0.164101	0.118356	0.16559323354680555	0	NA	3892	1
cg15467373	1	9053586	-0.205555	0.242588	0.3968045252926971	0	NA	3896	1
cg15467395	1	205540960	-0.198923	0.28182	0.4802806452456836	0	NA	3897	1
cg15467530	22	30653796	-0.346492	0.291124	0.2339729018110526	0	NA	3897	1
cg15467674	11	70468819	-0.297981	0.261138	0.25383400259439454	0	NA	3896	1
cg15467711	12	90547271	0.11438500000000001	0.227883	0.6157053839761051	0	NA	3891	1
cg15467784	16	28332908	0.153876	0.255548	0.5470800980936122	0	NA	3894	1
cg15467877	1	36814475	0.105218	0.299956	0.7257548175910103	0	NA	3895	1
cg15467927	17	74498734	0.113801	0.359533	0.7516044385026315	0	NA	3895	1
cg15468045	2	66672299	-0.117412	0.23974400000000004	0.6243185617819242	0	NA	3890	1
cg15468061	7	123265073	-0.0424983	0.211804	0.8409728959389468	0	NA	3893	1
cg15468071	7	19129170	-0.0384945	0.209896	0.8544857697230364	0	NA	3889	1
cg15468232	3	28615811	0.120066	0.0958558	0.21036261603761852	0	NA	3799	1
cg15468236	12	53400036	-1.1698	1.10361	0.2891555647404517	0	NA	3830	1
cg15468242	15	42338064	0.193678	0.202871	0.33973676990082036	0	NA	3894	1
cg15468283	2	239470111	-0.070208	0.056629	0.21505352159329405	0	NA	3888	1
cg15468302	18	56005118	-0.099174	0.24949000000000002	0.6909936889548778	0	NA	3892	1
cg15468403	4	95526836	-0.321203	0.297415	0.28014996599281106	0	NA	3896	1
cg15468422	2	216868044	-0.332389	0.338027	0.32544954714522545	0	NA	3897	1
cg15468454	7	3077161	0.230215	0.236205	0.32973853118018065	0	NA	3874	1
cg15468506	2	108159671	0.057852	0.174749	0.7406009108966167	0	NA	3895	1
cg15468576	8	36017009	0.231852	0.27302	0.3957630523407884	0	NA	3892	1
cg15468580	15	33212273	0.13789	0.23691699999999996	0.5605544385875361	0	NA	3896	1
cg15468585	22	31516226	0.488277	0.350636	0.16375691440274626	0	NA	3895	1
cg15468589	14	100760837	0.082325400000000007	0.303466	0.7861727896380353	0	NA	3895	1
cg15468964	17	74381813	0.362916	0.480047	0.4496486111914458	0	NA	3896	1
cg15469023	13	104949697	0.0965443	0.163147	0.5540095416393093	0	NA	3884	1
cg15469038	17	29876219	-0.409425	0.81685700000000006	0.6162163566824008	0	NA	3894	1
cg15469049	14	57606073	0.273246	0.168072	0.10399911854095918	0	NA	3882	1
cg15469211	3	159311977	-0.174122	0.202707	0.3903495331075234	0	NA	3897	1
cg15469414	6	149387408	0.321856	0.597884	0.5903525842794812	0	NA	3884	1
cg15469541	8	38643071	-0.0191382	0.284434	0.9463546548923394	0	NA	3896	1
cg15469578	1	2931131	0.35973	0.22930900000000004	0.11670467190520277	0	NA	3890	1
cg15469714	11	118880114	0.201389	0.278913	0.4702640275010303	0	NA	3897	1
cg15469720	1	94079866	0.303732	0.259399	0.24163632368147953	0	NA	3896	1
cg15469732	12	117491896	-0.277281	0.210046	0.18680278440499817	0	NA	3896	1
cg15469849	14	95981033	-0.0367566	0.23653200000000002	0.8765075599024239	0	NA	3889	1
cg15469943	14	76081623	-0.178532	0.478269	0.7089342287710599	0	NA	3896	1
cg15470079	11	3062082	0.43511399999999995	0.307231	0.15670413495614283	0	NA	3896	1
cg15470207	19	38760771	-0.0743967	0.288772	0.7966914864329074	0	NA	3897	1
cg15470309	16	80905554	0.276584	0.188817	0.1429684698284611	0	NA	3895	1
cg15470431	16	2645616	-0.06123119999999999	0.302072	0.8393664034921438	0	NA	3893	1
cg15470457	5	167713446	-0.16249399999999997	0.0920785	0.07760859039613813	0	NA	3895	1
cg15470519	13	102353076	0.275408	0.124088	0.026455638671115507	0	NA	3885	1
cg15470571	7	99031402	0.192104	0.334411	0.5656600872844719	0	NA	3897	1
cg15470745	15	51748318	0.0184892	0.149069	0.9012906086935998	0	NA	3777	1
cg15470825	1	92530726	0.00492875	0.192268	0.9795486359596893	0	NA	3895	1
cg15470831	7	55603306	0.0434816	0.226582	0.8478187597773134	0	NA	3895	1
cg15470857	9	99540640	0.356796	0.504677	0.47957957834370524	0	NA	3896	1
cg15470936	16	5666398	-0.0448126	0.410449	0.9130601517974827	0	NA	3894	1
cg15471172	19	36402863	-0.12575	0.273701	0.6459160978972134	0	NA	3888	1
cg15471278	3	133570889	0.0616001	0.33194	0.85277726979233	0	NA	3891	1
cg15471342	19	44217737	0.232186	0.178924	0.19439750407868145	0	NA	3892	1
cg15471372	19	1005407	-0.10481	0.181589	0.5638161514935771	0	NA	3897	1
cg15471413	8	143127351	-0.339957	0.31743499999999997	0.2841919309295188	0	NA	3897	1
cg15471456	16	66511283	-0.257393	0.266322	0.333807592971873	0	NA	3895	1
cg15471481	5	131311470	-0.173283	0.328996	0.5984002323824282	0	NA	3897	1
cg15471496	12	129324721	-0.106164	0.141134	0.45191799054131737	0	NA	3890	1
cg15471503	17	7097501	-0.104039	0.272329	0.702435974474561	0	NA	3896	1
cg15471525	14	100540450	-0.281194	0.215391	0.19172098907837853	0	NA	3895	1
cg15471852	12	88825318	0.215184	0.329995	0.5143478835050721	0	NA	3887	1
cg15471897	2	2924018	0.101241	0.17150799999999997	0.5549902131831577	0	NA	3897	1
cg15472145	1	65294640	0.4854399999999999	0.256629	0.05854399268135143	0	NA	3897	1
cg15472179	11	62446989	-0.102058	0.195275	0.6012266740317822	0	NA	3895	1
cg15472194	4	164414896	-0.0298868	0.155292	0.847385419630902	0	NA	3896	1
cg15472405	1	44013985	-0.0921995	0.23874599999999999	0.6993615975551926	0	NA	3892	1
cg15472556	14	74521774	0.179985	0.255364	0.48092385569536616	0	NA	3897	1
cg15472659	17	75663362	0.0222808	0.0849392	0.7930788367187217	0	NA	3895	1
cg15472735	10	29298964	-0.0906448	0.224767	0.6867397520488522	0	NA	3897	1
cg15472843	17	56307383	0.0209765	0.322528	0.9481439324359515	0	NA	3891	1
cg15472910	11	40780074	0.0450724	0.170652	0.7916883843865035	0	NA	3896	1
cg15473007	16	24827871	0.142388	0.183419	0.43757241924018075	0	NA	3896	1
cg15473026	11	130170452	-0.364444	0.262504	0.16503446884856754	0	NA	3897	1
cg15473052	10	24759387	-0.210535	0.233576	0.3673993615495043	0	NA	3894	1
cg15473060	20	59947061	0.151194	0.116597	0.19472654700799402	0	NA	3896	1
cg15473273	6	34660652	0.141596	0.186248	0.4471020888519633	0	NA	3889	1
cg15473289	17	48786616	-0.333898	0.354494	0.34624369367504604	0	NA	3897	1
cg15473336	2	241411577	-0.359633	0.273534	0.18858880701855474	0	NA	3895	1
cg15473596	9	120410805	0.0477763	0.224264	0.8312989023398557	0	NA	3892	1
cg15473755	22	23212319	-0.205892	0.264267	0.43591728782574707	0	NA	3888	1
cg15473860	1	204109612	-0.0444528	0.296009	0.8806274863418215	0	NA	3894	1
cg15473888	6	15587744	-0.280022	0.215091	0.19295847711740513	0	NA	3896	1
cg15473990	5	159292186	-0.007508039999999999	0.276415	0.9783303631991411	0	NA	3897	1
cg15474047	7	105318470	-0.6037009999999999	0.746531	0.4187020783147756	0	NA	3895	1
cg15474110	19	50453350	-0.125349	0.230603	0.586737028786385	0	NA	3886	1
cg15474173	7	16728120	-0.593821	0.276323	0.03163357576168748	0	NA	3893	1
cg15474608	12	124100113	0.0940604	0.313588	0.7642160745331965	0	NA	3895	1
cg15474651	15	98462600	0.371283	0.363763	0.30740948514635597	0	NA	3897	1
cg15474660	9	132387539	-0.701983	0.564133	0.21336810179901275	0	NA	3896	1
cg15474728	17	982497	-0.234992	0.324496	0.46895809809118905	0	NA	3896	1
cg15474771	15	95567359	-0.101243	0.293351	0.7299997944311059	0	NA	3893	1
cg15474796	4	186558617	-0.197055	0.246867	0.42474089829200246	0	NA	3897	1
cg15474953	12	48136598	-0.18989	0.315356	0.5470777040706192	0	NA	3896	1
cg15475066	7	158523282	0.0642209	0.21357199999999998	0.7636439843654044	0	NA	3894	1
cg15475168	7	101860421	-0.212825	0.213918	0.3197894919151738	0	NA	3893	1
cg15475255	3	24358897	-0.0697871	0.218427	0.7493485247026422	0	NA	3892	1
cg15475466	1	204484113	-0.124509	0.259166	0.6309274857882249	0	NA	3895	1
cg15475485	21	43924037	-0.0982335	0.5479	0.8577092690586794	0	NA	3897	1
cg15475586	1	150240152	-0.19537	0.336607	0.5616383010643433	0	NA	3888	1
cg15475602	8	125613076	-0.24864200000000003	0.258698	0.336487601532421	0	NA	3894	1
cg15475708	7	18011632	-0.380715	0.188475	0.04338586416851447	0	NA	3881	1
cg15475853	9	124323984	0.417979	0.352252	0.23538904692986756	0	NA	3897	1
cg15476018	7	11147578	-0.0177375	0.189066	0.9252549680405202	0	NA	3882	1
cg15476153	11	66696541	-0.18116	0.355296	0.6101322303773868	0	NA	3897	1
cg15476249	11	113205598	-0.239321	0.231208	0.3006270614092952	0	NA	3896	1
cg15476265	17	44012006	-0.00938033	0.192369	0.9611088297634836	0	NA	3893	1
cg15476345	2	69043808	0.311564	0.325503	0.33847790074439255	0	NA	3892	1
cg15476397	5	137534337	0.325638	0.178738	0.06847420385178953	0	NA	3890	1
cg15476400	19	32896073	-0.815084	1.09806	0.45790886753329985	0	NA	3894	1
cg15476681	11	116485900	0.220335	0.2168	0.30948400146297683	0	NA	3897	1
cg15476699	12	62388526	-0.158053	0.290676	0.5866184331726467	0	NA	3888	1
cg15476780	8	74172845	0.283459	0.28993	0.3282322110642946	0	NA	3895	1
cg15476918	19	28252556	-0.0212161	0.107156	0.8430508172959679	0	NA	3897	1
cg15476980	3	4836672	-0.0392687	0.355793	0.9121163307982338	0	NA	3896	1
cg15477055	1	50836078	0.100884	0.230784	0.6620127037260479	0	NA	3897	1
cg15477096	14	33407059	-0.0327486	0.0735809	0.6562696705546881	0	NA	3896	1
cg15477212	1	228296810	-0.392181	0.959096	0.6826079638658555	0	NA	3893	1
cg15477233	7	27923638	-0.019924	0.285366	0.9443376371162208	0	NA	3892	1
cg15477257	19	3947387	0.110883	0.280306	0.692416071652463	0	NA	3893	1
cg15478048	10	125784408	-0.09297469999999998	0.213404	0.6630728449163741	0	NA	3891	1
cg15478184	1	248222871	0.566108	0.200782	0.004809617905351105	0	NA	3895	1
cg15478292	6	152916565	0.535384	0.359559	0.13648689342969905	0	NA	3894	1
cg15478597	2	80532188	0.472325	0.286364	0.09906841837237479	0	NA	3897	1
cg15478648	4	889051	0.0253708	0.297324	0.9319986593846628	0	NA	3896	1
cg15478860	18	13982466	0.00986917	0.0837221	0.9061626566570619	0	NA	3897	1
cg15478863	16	68125932	-0.122517	0.261344	0.6392155190660564	0	NA	3891	1
cg15479076	13	74761776	0.00467815	0.309946	0.9879576379745368	0	NA	3897	1
cg15479098	12	63244968	-0.152282	0.244832	0.5339512788232363	0	NA	3897	1
cg15479114	10	28903313	0.262132	0.233071	0.2607215537743894	0	NA	3897	1
cg15479116	9	73149123	-0.13342	0.218105	0.5407205714079537	0	NA	3897	1
cg15479189	1	184030983	0.25416	0.282894	0.3689572084141895	0	NA	3893	1
cg15479410	20	57780185	0.0106085	0.14322	0.9409536050458978	0	NA	3892	1
cg15479434	8	31246902	-0.146039	0.277722	0.5989952177453248	0	NA	3894	1
cg15479438	4	149613673	-0.0768407	0.25392	0.7621811830778671	0	NA	3894	1
cg15479589	8	8855960	-0.245791	0.209388	0.24045339798772944	0	NA	3897	1
cg15479699	3	45550782	-0.155842	0.288211	0.5886992801226797	0	NA	3895	1
cg15479956	16	4649838	-0.173488	0.297669	0.5600132280886836	0	NA	3896	1
cg15479997	22	37441214	-0.00265803	0.229335	0.9907525950324075	0	NA	3895	1
cg15480059	8	124619052	-0.108181	0.166441	0.5157141490690729	0	NA	3895	1
cg15480311	21	39875328	0.16650800000000002	0.192237	0.386402425308079	0	NA	3895	1
cg15480338	2	71018823	-0.148814	0.134804	0.2696240823917853	0	NA	3796	1
cg15480358	22	21011497	0.030577099999999996	0.245929	0.9010515887440217	0	NA	3894	1
cg15480392	17	61518166	-0.0769308	0.314703	0.8068782573809181	0	NA	3897	1
cg15480559	20	30150328	-0.102793	0.198359	0.6043068957766424	0	NA	3895	1
cg15480653	9	132751589	-0.283262	0.311743	0.36354045523703865	0	NA	3895	1
cg15480786	12	91332170	-0.693029	0.3791	0.06753601344934118	0	NA	3896	1
cg15480817	5	72416082	-0.103434	0.296838	0.7275002369338716	0	NA	3896	1
cg15480874	17	17066569	0.0252161	0.362593	0.94455675884992	0	NA	3897	1
cg15480998	10	79373438	0.213133	0.136391	0.11813217352667159	0	NA	3890	1
cg15481083	11	17577193	0.0625652	0.262587	0.8116758360671013	0	NA	3887	1
cg15481105	13	60585448	-0.456684	0.25979	0.0787650767555832	0	NA	3897	1
cg15481115	16	89156185	-0.09121339999999999	0.191508	0.6338675852639102	0	NA	3896	1
cg15481144	17	6593529	-0.00358273	0.345679	0.9917306119979985	0	NA	3897	1
cg15481223	17	5418311	0.0273728	0.340813	0.9359857859326699	0	NA	3894	1
cg15481328	12	127483006	0.183882	0.149016	0.21721226664900584	0	NA	3889	1
cg15481353	17	15995263	0.0399271	0.254643	0.8754053277383728	0	NA	3896	1
cg15481375	9	129622359	1.20823	0.70085	0.08471696195544799	0	NA	3886	1
cg15481396	11	118864477	-0.548285	0.357015	0.12460024727879557	0	NA	3896	1
cg15481438	10	25350761	-0.633074	0.311172	0.041902967550053113	0	NA	3897	1
cg15481520	12	51036774	0.168177	0.24618	0.49451428868706027	0	NA	3893	1
cg15481638	19	45150251	0.320828	0.220079	0.14489964497675403	0	NA	3891	1
cg15481656	11	8227723	-0.175478	0.316495	0.5792766501802262	0	NA	3897	1
cg15481678	2	45600711	-0.491245	0.22535500000000003	0.029266968932265144	0	NA	3893	1
cg15481845	10	112396781	-0.0861895	0.321199	0.7884401105626764	0	NA	3892	1
cg15481861	8	19052323	-0.09931069999999999	0.207483	0.6321912011203235	0	NA	3897	1
cg15482002	3	129323930	-0.19199199999999997	0.141691	0.17541599426498622	0	NA	3896	1
cg15482146	13	32894682	-0.10685	0.197346	0.5882078984668837	0	NA	3897	1
cg15482210	1	24840228	-0.36895	0.272113	0.17514036266422284	0	NA	3893	1
cg15482230	16	88933206	-0.015385600000000001	0.247695	0.9504711711753518	0	NA	3844	1
cg15482265	3	18337501	0.216264	0.418397	0.6052349932169659	0	NA	3896	1
cg15482353	10	76596535	0.0845585	0.146571	0.5639992206690446	0	NA	3884	1
cg15482420	15	81943330	0.0265619	0.256139	0.9174065414600587	0	NA	3895	1
cg15482458	11	70325199	0.060506199999999996	0.336105	0.8571355171324585	0	NA	3893	1
cg15482682	22	24974344	0.502364	0.284604	0.07754136391999758	0	NA	3893	1
cg15482702	20	50179805	0.00594885	0.465419	0.9898019497874047	0	NA	3897	1
cg15482813	4	122854315	-0.0960352	0.100313	0.3383878626063175	0	NA	3895	1
cg15482831	16	68027306	0.162383	1.23793	0.8956384490790895	0	NA	3853	1
cg15482867	1	94104179	0.220314	0.300627	0.46365092998628515	0	NA	3896	1
cg15482976	2	174828973	0.103364	0.347122	0.7658754540869135	0	NA	3897	1
cg15483147	16	80575772	0.0383393	0.274722	0.8890102418590168	0	NA	3895	1
cg15483225	16	10859415	0.128792	0.190607	0.4992349670348882	0	NA	3891	1
cg15483376	8	124192778	0.718927	0.339274	0.03408912335961581	0	NA	3896	1
cg15483386	11	72524600	1.23461	1.06507	0.24638199648504375	0	NA	3894	1
cg15483437	9	77853226	-0.0998056	0.119893	0.40515182627334206	0	NA	3895	1
cg15483619	2	237702545	0.0552865	0.202472	0.7848090086690283	0	NA	3897	1
cg15483632	1	231713174	-0.0600962	0.130721	0.6457109412203821	0	NA	3787	1
cg15483775	11	117996928	-0.41126299999999993	0.317378	0.1950394168893527	0	NA	3897	1
cg15483799	15	70620460	0.263919	0.487753	0.5884445200663004	0	NA	3897	1
cg15483813	4	103519709	-0.0342829	0.23609000000000002	0.88454416416694015	0	NA	3897	1
cg15483907	8	108511239	0.0400114	0.15556	0.7970175956765146	0	NA	3896	1
cg15484167	18	35109425	-0.0826683	0.318073	0.7949381773599158	0	NA	3894	1
cg15484194	15	47215535	-0.0324154	0.171809	0.8503505717659717	0	NA	3897	1
cg15484464	8	130693960	-0.324041	0.24701	0.18956947803832722	0	NA	3894	1
cg15484628	16	4689854	-0.0372391	0.335571	0.9116382785999975	0	NA	3897	1
cg15484649	11	119605606	0.148322	0.216445	0.49317724673924757	0	NA	3864	1
cg15484721	5	95421056	-0.220589	0.244194	0.3663480979429108	0	NA	3864	1
cg15484803	1	38258433	0.403469	0.27674	0.14485839238395024	0	NA	3888	1
cg15484811	15	90808161	-0.178098	0.104795	0.08922699516714094	0	NA	3897	1
cg15484904	6	54587065	-0.0989173	0.177817	0.578014616903574	0	NA	3891	1
cg15484920	14	65098936	0.00109543	0.13439	0.9934964133788211	0	NA	3895	1
cg15484972	2	231729674	0.115467	0.889774	0.8967474845794196	0	NA	3870	1
cg15484985	3	11665810	0.0827147	0.279767	0.7674930541193072	0	NA	3896	1
cg15485022	2	86668176	0.4770670000000001	1.10045	0.6646370950100993	0	NA	3816	1
cg15485113	9	19049397	-4.30536	1.2629	6.517614335130876e-4	0	NA	3837	1
cg15485216	19	35784467	-0.185897	0.336153	0.5802544656003032	0	NA	3895	1
cg15485269	14	104216153	-0.300001	0.189215	0.1128520360307911	0	NA	3889	1
cg15485363	22	32469354	0.0171652	0.195096	0.9298899081726842	0	NA	3896	1
cg15485436	9	136856652	-0.24712	0.401746	0.538478761538848	0	NA	3875	1
cg15485459	21	40266015	-0.178476	0.155025	0.24962019814247996	0	NA	3896	1
cg15485477	11	64052831	0.929742	1.08121	0.38983931400466326	0	NA	3882	1
cg15485511	13	102369946	-0.21111099999999997	0.150176	0.15979622193436893	0	NA	3780	1
cg15485574	1	42781276	0.240504	0.292899	0.41158030466427975	0	NA	3897	1
cg15485609	3	51851508	0.106975	0.228622	0.6398474505408692	0	NA	3897	1
cg15485772	2	85831169	0.422162	0.271614	0.1201195802078066	0	NA	3896	1
cg15485796	3	52092727	0.0831475	0.371321	0.8228168253269803	0	NA	3895	1
cg15485809	7	145545926	-0.0931858	0.219838	0.6716504491906963	0	NA	3896	1
cg15485944	3	68066330	-0.261289	0.212356	0.21853646527105972	0	NA	3897	1
cg15486012	12	112019061	-0.24961199999999997	0.341354	0.4646320331892846	0	NA	3894	1
cg15486116	15	37399104	-0.134476	0.471887	0.7756632917035374	0	NA	3896	1
cg15486224	8	101527561	0.0376764	0.0780921	0.6294784300921321	0	NA	3897	1
cg15486260	6	140034865	0.223005	0.270341	0.4094268770712281	0	NA	3896	1
cg15486353	2	68202323	-0.29391	0.578393	0.6113486411608513	0	NA	3895	1
cg15486436	12	102055021	0.0193063	0.422708	0.9635709643302985	0	NA	3897	1
cg15486609	2	106349780	0.24955800000000003	0.311692	0.4233309515519264	0	NA	3895	1
cg15486762	1	36641420	-0.787696	0.349952	0.02439385530068976	0	NA	3897	1
cg15486826	11	15939887	0.274923	0.327274	0.4008863893245642	0	NA	3866	1
cg15487187	22	22555410	4.17504e-4	0.0452228	0.992633908921761	0	NA	3897	1
cg15487334	11	130536852	-0.362864	0.374751	0.33290441489868805	0	NA	3894	1
cg15487375	17	38105237	0.192021	0.292263	0.511171656447446	0	NA	3892	1
cg15487402	11	1780137	-0.064894	0.575043	0.9101489292558972	0	NA	3890	1
cg15487558	6	16705284	0.0073865499999999995	0.3395	0.9826416811319205	0	NA	3893	1
cg15487687	16	2254666	0.300109	0.385153	0.43586530128558465	0	NA	3897	1
cg15487748	12	2399986	-0.1601	0.298888	0.5921989790980235	0	NA	3892	1
cg15487791	4	26585040	-0.134547	0.0973628	0.16699816046945226	0	NA	3894	1
cg15487863	12	120117793	-0.0177736	0.36803399999999997	0.9614824429863114	0	NA	3890	1
cg15487877	3	195908024	-0.171295	0.13856	0.21636511397466193	0	NA	3896	1
cg15487922	2	135520166	0.0849371	0.334833	0.7997504828805138	0	NA	3896	1
cg15487939	12	13038277	0.264999	0.375581	0.48045506631981205	0	NA	3896	1
cg15488109	9	136534618	-0.0510643	0.0891655	0.5668537755525853	0	NA	3896	1
cg15488272	6	152723414	-0.0752647	0.289854	0.7951228285516924	0	NA	3896	1
cg15488329	15	90766740	0.456121	0.279776	0.1030364561363519	0	NA	3883	1
cg15488409	16	79635397	1.38646	0.87997	0.11512344927462248	0	NA	3896	1
cg15488427	1	111031098	0.0925734	0.271628	0.7332470061574343	0	NA	3893	1
cg15488513	7	158356034	-0.052570700000000005	0.228557	0.8180829641425464	0	NA	3892	1
cg15488515	13	22108402	-0.00690655	0.151205	0.9635679110036529	0	NA	3892	1
cg15488545	2	16410106	-0.00198663	0.250705	0.9936774902118856	0	NA	3885	1
cg15488710	20	38748191	-0.349313	0.341401	0.306225066923822	0	NA	3897	1
cg15488716	9	131703064	-0.168619	0.24981400000000004	0.49968962564715	0	NA	3895	1
cg15488733	8	124194891	0.148055	0.518973	0.7754261172298746	0	NA	3896	1
cg15488791	4	81532875	0.0694116	0.161184	0.6667332097758716	0	NA	3897	1
cg15488834	20	32504124	-0.500166	0.25575	0.05050247503868663	0	NA	3845	1
cg15488895	19	19197287	-0.05626380000000001	0.268498	0.8340187791043916	0	NA	3897	1
cg15488912	15	41806372	0.35614	0.288809	0.217526029225812	0	NA	3897	1
cg15488998	14	95757310	0.0591307	0.125355	0.6371366859279841	0	NA	3895	1
cg15489003	22	48255590	-0.00226463	0.0857568	0.9789322441693379	0	NA	3872	1
cg15489142	3	157230344	-0.19804900000000003	0.274228	0.47016807477157124	0	NA	3897	1
cg15489171	5	140867326	-0.23558	0.367971	0.5220338104772948	0	NA	3895	1
cg15489208	20	4071004	-0.035003	0.203258	0.8632726692254384	0	NA	3896	1
cg15489449	12	56552012	-0.00657333	1.20045	0.9956310281054713	0	NA	3790	1
cg15489593	17	76010131	-0.0372921	0.0480044	0.4372487255838284	0	NA	3897	1
cg15489618	20	61968679	0.0573702	0.120848	0.6349792612759089	0	NA	3887	1
cg15489858	2	88473815	0.0776014	0.268455	0.772530338533382	0	NA	3889	1
cg15489884	4	154562869	0.14982	0.206109	0.4672890960410598	0	NA	3895	1
cg15489932	16	73266628	-0.226791	0.204367	0.2671179031718425	0	NA	3897	1
cg15489935	4	8558196	0.0355064	0.100895	0.724902484691967	0	NA	3894	1
cg15490053	6	169435770	-0.155117	0.205087	0.44944099212565436	0	NA	3896	1
cg15490090	16	30968967	-1.81008	1.22661	0.14003065935033618	0	NA	3885	1
cg15490095	12	105089686	-0.141881	0.397631	0.7212297511652521	0	NA	3895	1
cg15490107	2	101753271	0.803596	0.306802	0.008811924530631591	0	NA	3896	1
cg15490177	4	151540382	0.144081	0.134474	0.28397104239490845	0	NA	3833	1
cg15490565	15	67390907	-0.690477	0.556678	0.214845007984833	0	NA	3894	1
cg15490607	5	98390820	-0.242498	0.178768	0.17494154402866133	0	NA	3860	1
cg15490878	2	46709869	-0.196465	0.325166	0.5457112885308922	0	NA	3894	1
cg15490983	2	157223513	-0.219951	0.224447	0.32710164572288963	0	NA	3894	1
cg15491019	15	99672170	0.0259317	0.273306	0.9244089023670863	0	NA	3896	1
cg15491082	5	134977403	-0.228767	0.205839	0.2664013639037815	0	NA	3892	1
cg15491104	2	73390957	0.409517	0.478521	0.3921098855837286	0	NA	3891	1
cg15491320	2	220271468	0.287573	0.307535	0.34974175735635493	0	NA	3895	1
cg15491489	21	33669989	0.0258027	0.291144	0.9293797671573611	0	NA	3895	1
cg15492031	6	57178752	0.288497	0.264428	0.2752628118849877	0	NA	3897	1
cg15492035	20	45070998	0.0137625	0.247152	0.9555932621199842	0	NA	3895	1
cg15492094	16	69735912	0.0889817	0.335748	0.7909900049948992	0	NA	3890	1
cg15492126	17	6110290	-0.16682	0.222889	0.4541922144863459	0	NA	3896	1
cg15492180	7	37827026	0.255361	0.192668	0.18504052527033613	0	NA	3883	1
cg15492334	12	40226336	-0.192022	0.197561	0.3310689112386632	0	NA	3897	1
cg15492379	2	159591620	-0.314506	0.287929	0.2746995003531389	0	NA	3896	1
cg15492382	8	103668168	0.231931	0.373471	0.5345899177859875	0	NA	3888	1
cg15492401	1	114472197	0.19491	0.981568	0.8425990891239878	0	NA	3838	1
cg15492414	17	41476126	0.450604	0.549811	0.41246605418920085	0	NA	3893	1
cg15492461	9	96349006	-0.175245	0.191298	0.3596229405448715	0	NA	3884	1
cg15492474	10	75526270	-0.514588	0.289113	0.07509472186763226	0	NA	3897	1
cg15492738	12	309152	0.218048	0.216057	0.3128714572528102	0	NA	3896	1
cg15492764	4	79220684	0.0570019	0.256868	0.8243829694984219	0	NA	3892	1
cg15492857	16	84947085	-0.37855	0.341742	0.2679883823466188	0	NA	3896	1
cg15492900	1	185596674	0.376206	0.252558	0.13633402229716116	0	NA	3889	1
cg15492921	18	11994976	0.120038	0.257291	0.6408249709583398	0	NA	3892	1
cg15493222	8	100906357	0.447846	0.21498	0.03723313952516216	0	NA	3897	1
cg15493308	5	175107165	0.577175	0.29333	0.049106663922650236	0	NA	3896	1
cg15493391	11	3648848	-0.5078	0.323022	0.11594379110789668	0	NA	3894	1
cg15493420	15	36738046	0.09152190000000002	0.189336	0.6288234554533889	0	NA	3895	1
cg15493494	2	7806226	0.427023	0.28234	0.13042134389626403	0	NA	3893	1
cg15493612	3	143164105	-0.0604936	0.24496	0.8049446199310921	0	NA	3897	1
cg15493737	13	29113107	-0.0993556	0.229	0.6643848438611709	0	NA	3893	1
cg15493742	10	72053194	0.20146800000000004	0.200092	0.31399396448623235	0	NA	3887	1
cg15493789	22	25565455	0.207972	0.325923	0.5234075206998056	0	NA	3893	1
cg15493800	17	35936664	-0.0572171	0.181986	0.753214328446128	0	NA	3884	1
cg15493827	3	189443969	-0.155441	0.241669	0.5200956777772511	0	NA	3896	1
cg15493915	19	10246650	-0.23264500000000002	0.277131	0.40120189394936717	0	NA	3894	1
cg15494169	11	12285039	0.134757	0.331671	0.6845242394255043	0	NA	3896	1
cg15494196	14	22998350	-0.43672700000000003	0.210994	0.03846591878403755	0	NA	3893	1
cg15494366	9	37192741	-0.166827	0.155499	0.2833387176295822	0	NA	3790	1
cg15494524	4	110901232	0.292097	0.313072	0.35081860941803844	0	NA	3895	1
cg15494569	16	12639251	-0.217429	0.475105	0.6472081550275386	0	NA	3897	1
cg15494589	6	32208927	0.145515	0.256698	0.5708009070070905	0	NA	3890	1
cg15494590	3	122136257	0.150805	0.150835	0.31740676991919015	0	NA	3897	1
cg15494627	9	5304698	-0.057318900000000006	0.16535	0.7288528122876914	0	NA	3882	1
cg15494656	16	19326092	-0.04257	0.175898	0.8087683397894138	0	NA	3892	1
cg15494724	8	59573641	-0.157391	0.284094	0.5795718019159339	0	NA	3896	1
cg15494849	14	81420734	0.08107	0.211899	0.7020253202821418	0	NA	3889	1
cg15494895	3	192549472	0.335833	0.203987	0.09969272701457206	0	NA	3896	1
cg15494987	11	69150514	-0.131231	0.340447	0.6998916334953162	0	NA	3895	1
cg15495039	8	38033320	0.358153	0.855384	0.6754322176432117	0	NA	3893	1
cg15495046	20	32253542	0.0636863	0.256655	0.804026303821998	0	NA	3892	1
cg15495146	20	60877799	0.730615	0.609995	0.23101851450693855	0	NA	3892	1
cg15495250	17	8878748	-0.46799	0.377713	0.21534197528664295	0	NA	3895	1
cg15495257	19	44314186	0.209802	0.381426	0.582287545495913	0	NA	3886	1
cg15495292	6	143647460	0.184024	0.22739	0.4183495027926515	0	NA	3895	1
cg15495409	3	186574779	0.045541	0.392608	0.9076556262795339	0	NA	3896	1
cg15495455	9	134136655	0.217253	0.280962	0.4393762652410092	0	NA	3895	1
cg15495507	7	14025151	0.643786	0.27277	0.018266123592009683	0	NA	3896	1
cg15495558	19	16583298	0.216375	0.235562	0.358332050239876	0	NA	3897	1
cg15495641	12	51782714	-0.433479	0.272024	0.11104085329894088	0	NA	3889	1
cg15495648	5	56251189	-0.543925	0.234964	0.020616812754993854	0	NA	3895	1
cg15495949	18	2516332	0.385973	0.33993	0.2561874589693334	0	NA	3897	1
cg15496065	6	109854641	0.156579	0.193459	0.41830506025681385	0	NA	3882	1
cg15496268	14	34600893	-0.106789	0.198277	0.5901733027733849	0	NA	3892	1
cg15496278	16	81699233	-0.186593	0.330359	0.5721969647182217	0	NA	3894	1
cg15496287	16	87777556	-0.0732077	0.318483	0.8181976373409171	0	NA	3895	1
cg15496345	5	178378486	0.157098	0.25423	0.5366171882411831	0	NA	3892	1
cg15496474	17	40400573	-0.192023	1.1298	0.8650400684472772	0	NA	3891	1
cg15496529	5	154091431	-0.0964377	0.277101	0.7278224262050224	0	NA	3897	1
cg15496531	12	414158	0.254258	0.24310500000000002	0.2956176880135436	0	NA	3887	1
cg15496551	1	108743672	-0.653888	0.690658	0.3437606223422197	0	NA	3888	1
cg15496634	2	38373900	-0.3547870000000001	0.293802	0.22721202484170927	0	NA	3892	1
cg15496665	9	118952118	-0.210614	0.326803	0.5192721521548147	0	NA	3891	1
cg15496718	2	219699032	-0.21992499999999998	0.143876	0.12637028014439747	0	NA	3895	1
cg15496807	7	47119580	0.0411659	0.297689	0.8900152419073629	0	NA	3845	1
cg15496816	10	104144006	0.0906525	0.219445	0.679534115618001	0	NA	3894	1
cg15496950	9	94791616	0.368213	0.247852	0.13738061032379442	0	NA	3895	1
cg15496985	2	99771231	-0.323949	0.683439	0.6355010403624133	0	NA	3893	1
cg15497009	1	177139245	-0.232957	0.11444000000000001	0.04178795957712634	0	NA	3897	1
cg15497129	17	14235007	0.0921941	0.172188	0.5923546411473055	0	NA	3897	1
cg15497173	6	169353920	0.106704	0.14068	0.4481592848397773	0	NA	3787	1
cg15497180	19	49481383	0.162068	0.324333	0.6172889383125608	0	NA	3897	1
cg15497474	11	16010657	-0.0425463	0.199656	0.8312505022738742	0	NA	3877	1
cg15497763	2	28593366	-0.143618	0.162506	0.37682014359546656	0	NA	3897	1
cg15497810	11	75201432	0.014591	0.293375	0.9603335802735573	0	NA	3893	1
cg15497851	1	93297424	-0.0809744	1.14238	0.9434915153997768	0	NA	3896	1
cg15497880	2	175435498	-0.172522	0.23068	0.4545298183247151	0	NA	3887	1
cg15497926	6	34839889	-0.25327	0.370049	0.4937081762196281	0	NA	3895	1
cg15497960	6	3196276	0.0337037	0.324435	0.9172611734953037	0	NA	3894	1
cg15498127	9	81515937	0.0890729	0.286158	0.7555940453112364	0	NA	3892	1
cg15498142	21	44867535	0.163197	0.114653	0.1546204351554224	0	NA	3894	1
cg15498209	3	32908010	0.389432	0.281763	0.16693298179471391	0	NA	3874	1
cg15498228	14	104515119	-0.0633992	0.144018	0.6597798070144854	0	NA	3888	1
cg15498236	6	5458846	-0.00161175	0.23571400000000003	0.9945443188782015	0	NA	3897	1
cg15498294	4	63493052	-0.22187500000000002	0.108212	0.04032801260696367	0	NA	3890	1
cg15498435	8	96087295	-0.246176	0.11568500000000001	0.033338287653291	0	NA	3868	1
cg15498449	2	220463115	0.395255	0.370332	0.28583680694484065	0	NA	3897	1
cg15498496	18	77806783	0.0993609	0.269701	0.7125665619114715	0	NA	3892	1
cg15498667	8	93889931	-0.377931	0.239813	0.11503953458851475	0	NA	3872	1
cg15498874	5	95296736	-0.7525010000000001	1.56606	0.6308677405725316	0	NA	3896	1
cg15498946	1	24740342	0.110546	1.14805	0.9232900693599082	0	NA	3897	1
cg15499112	10	35787572	0.310944	0.280067	0.266891907247872	0	NA	3896	1
cg15499265	9	117157330	0.133645	0.203137	0.5105986966968312	0	NA	3894	1
cg15499343	10	2828109	-0.297035	0.21953099999999998	0.17604172312774471	0	NA	3897	1
cg15499383	17	79429396	0.306393	0.271217	0.2586039703483635	0	NA	3894	1
cg15499393	2	7888944	-0.215204	0.197058	0.2747959335446168	0	NA	3894	1
cg15499439	9	19935630	0.0124073	0.307708	0.9678366787844365	0	NA	3896	1
cg15499512	3	179322971	-0.44999800000000006	0.924136	0.6263014524159681	0	NA	3897	1
cg15499617	16	11541440	-0.262522	0.334139	0.4320625760793454	0	NA	3897	1
cg15499933	4	38991135	-0.178847	0.373544	0.6320920917491917	0	NA	3895	1
cg15500052	12	16759013	0.561158	0.447503	0.20985074673575196	0	NA	3874	1
cg15500141	4	148406954	0.0343432	0.209389	0.8697183460269047	0	NA	3896	1
cg15500389	1	207534461	-0.303505	0.211472	0.15122959417690468	0	NA	3894	1
cg15500482	14	59729844	-0.0790824	0.204329	0.6987305669849699	0	NA	3892	1
cg15500594	6	143056824	0.0545935	0.124464	0.6609304960324303	0	NA	3809	1
cg15500682	4	87295967	-0.335943	0.185222	0.06971905293382344	0	NA	3885	1
cg15501023	17	26899065	0.211001	0.211388	0.31819729792493	0	NA	3892	1
cg15501049	8	102049693	0.0162189	0.228999	0.9435368753964432	0	NA	3895	1
cg15501138	3	56818147	0.45693	0.909601	0.6154275775058786	0	NA	3895	1
cg15501255	9	18330948	-0.579921	0.291548	0.04668907880797038	0	NA	3896	1
cg15501329	6	158137154	0.348272	0.361163	0.3348920449798016	0	NA	3894	1
cg15501346	2	179066262	-0.171952	0.253664	0.49785216224398177	0	NA	3897	1
cg15501389	2	171200586	-0.309077	0.31631	0.3285032172167286	0	NA	3896	1
cg15501402	10	88282294	0.0918892	0.614498	0.8811311836436252	0	NA	3897	1
cg15501449	5	67625532	-0.154974	0.245095	0.5271897133810006	0	NA	3895	1
cg15501483	15	77957369	-0.302206	0.362114	0.4039652736650912	0	NA	3894	1
cg15501514	5	86682130	0.018016	0.24209700000000003	0.9406790175730402	0	NA	3895	1
cg15501751	1	159258952	0.0926351	0.254613	0.7159871522485295	0	NA	3897	1
cg15501865	1	36565850	0.491443	0.429096	0.2520855321111353	0	NA	3897	1
cg15502081	8	123913378	-0.223206	0.22289200000000003	0.31662923361537165	0	NA	3894	1
cg15502160	6	4983587	0.233459	0.121304	0.054282183922276676	0	NA	3897	1
cg15502182	14	102519404	-0.250675	0.363655	0.490621334431973	0	NA	3892	1
cg15502332	16	15951089	0.179787	0.241884	0.45731352771164807	0	NA	3836	1
cg15502416	17	64984875	-0.14176799999999998	0.179908	0.4306950932547178	0	NA	3885	1
cg15502447	7	9123716	-0.404581	0.239384	0.09101034183880573	0	NA	3894	1
cg15502478	21	31869296	-0.171161	0.232205	0.4610544830620413	0	NA	3896	1
cg15502497	11	18271682	-0.131301	0.180194	0.4662068144618821	0	NA	3891	1
cg15502587	8	126789714	-0.0794569	0.185336	0.6681283782013476	0	NA	3894	1
cg15502596	1	7126794	0.0375368	0.246727	0.8790773016426927	0	NA	3889	1
cg15502611	10	49790422	0.65963	0.275262	0.016558300229392555	0	NA	3896	1
cg15502645	7	55607588	-0.496208	0.394267	0.20818992176306708	0	NA	3896	1
cg15502698	5	148442999	-0.0503941	0.208248	0.8087872923869374	0	NA	3895	1
cg15502740	7	154863937	-0.0271109	0.103817	0.7939835906425664	0	NA	3897	1
cg15502814	6	34948146	0.0477502	0.270098	0.8596745814015757	0	NA	3897	1
cg15502864	3	52273159	-0.9683729999999999	1.09375	0.37595732285231126	0	NA	3880	1
cg15502970	16	28833053	-0.0164415	0.293527	0.9553309837052989	0	NA	3891	1
cg15503224	14	75376501	0.238923	0.2761	0.386846983613428	0	NA	3892	1
cg15503235	1	150229201	-0.11679899999999999	0.151453	0.4405944735257366	0	NA	3896	1
cg15503403	8	142171237	-0.229048	0.320449	0.4747498866662235	0	NA	3895	1
cg15503404	10	111982311	-0.352707	0.218872	0.10707598929726163	0	NA	3886	1
cg15503531	6	157162164	0.0347076	0.223421	0.8765484071536798	0	NA	3897	1
cg15503627	9	139840121	0.00258983	0.235899	0.991240556920211	0	NA	3875	1
cg15503706	17	35679212	0.162796	0.277646	0.5576445286458702	0	NA	3889	1
cg15503758	21	19741654	-0.215203	0.334782	0.5203439381684358	0	NA	3896	1
cg15503762	7	69424196	-0.302672	0.148179	0.04109099834582302	0	NA	3897	1
cg15503804	6	27342133	-0.341226	0.144736	0.018394730602891193	0	NA	3892	1
cg15503868	9	128845057	0.0881331	0.083459	0.2909660470971912	0	NA	3895	1
cg15503869	17	16403648	0.0247862	0.186108	0.8940495974587147	0	NA	3897	1
cg15503905	19	40073978	-0.0880792	0.156161	0.5727349742359125	0	NA	3896	1
cg15503975	15	70550870	-0.074072	0.824533	0.9284182595249251	0	NA	3896	1
cg15504155	5	39372307	0.10561099999999998	0.15945	0.5077497827581011	0	NA	3867	1
cg15504282	4	57556841	0.207996	0.330869	0.5295877121908849	0	NA	3896	1
cg15504516	8	22140019	-0.0936892	0.181091	0.6049050302420554	0	NA	3868	1
cg15504630	19	46677507	-0.0375232	0.173668	0.8289387707603002	0	NA	3893	1
cg15504661	1	237550619	0.352435	0.245896	0.15178111000548244	0	NA	3897	1
cg15504699	3	124739299	-0.391666	0.25910300000000003	0.13062985036833846	0	NA	3896	1
cg15504909	14	65708285	0.0832735	0.24416	0.7330575177521332	0	NA	3895	1
cg15504958	11	108908742	-0.0316513	0.303001	0.9168047930327524	0	NA	3896	1
cg15504992	8	67874970	0.0447789	1.22755	0.9709010054235003	0	NA	3839	1
cg15505153	1	215838740	-0.0636423	0.264211	0.8096506043088667	0	NA	3895	1
cg15505170	7	4281468	0.493324	0.266831	0.06448299070141092	0	NA	3895	1
cg15505203	12	122501235	0.782119	0.297927	0.008659719635568094	0	NA	3892	1
cg15505245	8	27041658	0.0360974	0.126336	0.775088474027686	0	NA	3874	1
cg15505251	18	43685324	0.119032	0.197497	0.5467064013267962	0	NA	3896	1
cg15505320	5	179707920	-0.216001	0.308393	0.48367238846287114	0	NA	3897	1
cg15505423	16	28503585	-0.801023	1.18878	0.5004261535588664	0	NA	3895	1
cg15505491	12	101127597	-0.020372	0.159804	0.8985595801541055	0	NA	3895	1
cg15505499	10	291508	-0.351514	0.274437	0.20024460597542998	0	NA	3897	1
cg15505543	17	9600060	0.320865	0.24130999999999997	0.18362383752556155	0	NA	3897	1
cg15505871	8	140922548	-0.297445	0.317868	0.3494018896813809	0	NA	3886	1
cg15505944	19	23298818	-0.0093576	0.182993	0.9592168450485457	0	NA	3873	1
cg15505953	12	48383223	-0.155544	0.232781	0.5040066598496296	0	NA	3895	1
cg15505996	19	994508	-0.385989	0.289421	0.18231554841481853	0	NA	3895	1
cg15506091	1	117021500	-0.0286956	0.334921	0.9317218250186391	0	NA	3893	1
cg15506264	14	103560935	-0.307263	0.403255	0.4460856241662044	0	NA	3897	1
cg15506359	20	58686712	0.10942799999999998	0.193891	0.5724962579818776	0	NA	3888	1
cg15506472	3	177800629	0.130926	0.183768	0.47618451772068804	0	NA	3890	1
cg15506486	20	14782540	-0.0764667	0.177332	0.6663182734416122	0	NA	3886	1
cg15506515	16	24549025	0.078153	0.23668700000000004	0.741252190345256	0	NA	3895	1
cg15506577	19	2949045	-0.350357	0.278102	0.20773619963984977	0	NA	3884	1
cg15506647	17	2496737	0.569065	0.884943	0.5201898941387348	0	NA	3886	1
cg15506826	7	5667547	0.0470864	0.358632	0.8955423626186463	0	NA	3895	1
cg15507160	10	43957755	0.213204	0.238581	0.3715179581234339	0	NA	3897	1
cg15507203	9	34401182	-0.0422656	0.333647	0.8991955784623151	0	NA	3897	1
cg15507320	17	3514356	0.268554	0.339652	0.4291342613998679	0	NA	3896	1
cg15507356	2	228452382	0.169423	0.27697	0.5407351843549737	0	NA	3897	1
cg15507385	7	90226478	-0.9595679999999999	0.911812	0.2926276111965465	0	NA	3890	1
cg15507394	13	42710869	0.159328	0.223167	0.4752638604290931	0	NA	3895	1
cg15507415	2	75684152	0.251856	0.299866	0.40096717543020444	0	NA	3893	1
cg15507440	12	20522174	-0.00974556	0.65938	0.9882077879658347	0	NA	3897	1
cg15507553	5	175792179	-0.255702	0.55537	0.6452166624350044	0	NA	3864	1
cg15507683	15	57573715	-0.23755	0.24445699999999998	0.331177153997497	0	NA	3897	1
cg15507730	15	37392706	0.0665193	0.388082	0.8639051112266138	0	NA	3884	1
cg15507942	7	80252042	0.261282	0.172646	0.13017875609915833	0	NA	3868	1
cg15508113	6	24775047	-0.6904120000000001	1.14922	0.547996028108423	0	NA	3872	1
cg15508169	7	157795668	-0.0539896	0.262851	0.83725960660357	0	NA	3894	1
cg15508223	2	178213318	-0.484128	0.277231	0.08075914616701167	0	NA	3896	1
cg15508380	19	16186484	0.202581	0.251782	0.4210569551812362	0	NA	3897	1
cg15508393	1	110814656	0.0133282	0.23398099999999997	0.9545748722430596	0	NA	3895	1
cg15508470	4	75411607	0.330165	0.181085	0.06826405251029836	0	NA	3893	1
cg15508544	1	53966613	0.191805	0.300786	0.523682475842681	0	NA	3896	1
cg15508567	12	116525433	0.320652	0.260262	0.21793585682668765	0	NA	3896	1
cg15508641	2	72306091	0.00273969	0.156584	0.986040433085065	0	NA	3889	1
cg15508761	6	143141425	-0.0477018	0.429597	0.9115858288719508	0	NA	3880	1
cg15508768	2	235935618	-0.0685823	0.267899	0.7979503876773176	0	NA	3882	1
cg15508984	21	43290546	0.655142	0.248983	0.008506592007187685	0	NA	3897	1
cg15509000	9	131218031	-0.47796799999999995	0.485738	0.3251136827735327	0	NA	3893	1
cg15509010	10	121412486	-0.0534002	0.169475	0.7526918772733426	0	NA	3896	1
cg15509013	5	16489266	-0.183922	0.206096	0.37217355457868073	0	NA	3894	1
cg15509148	21	34697369	0.715557	0.740127	0.333642527150663	0	NA	3777	1
cg15509283	2	19832070	-0.6592180000000001	0.265069	0.012883715222901814	0	NA	3896	1
cg15509316	19	37179045	0.180554	0.262624	0.491767700760523	0	NA	3897	1
cg15509430	6	49681350	-0.0500295	0.0626593	0.4246169715276623	0	NA	3891	1
cg15509461	9	87561162	0.64844	0.278309	0.01980994388847384	0	NA	3894	1
cg15509507	8	49034407	-0.0717484	0.321945	0.8236451039153698	0	NA	3897	1
cg15509573	11	47545674	1.24413	0.584379	0.03325608552363519	0	NA	3897	1
cg15509617	3	41342215	0.17318	0.284973	0.5433820218630204	0	NA	3896	1
cg15509671	3	34585549	0.35108900000000004	0.295585	0.2349213642055677	0	NA	3897	1
cg15509704	20	36363187	0.100118	0.225578	0.6571664063874978	0	NA	3896	1
cg15509764	3	17223742	-0.0479771	0.149677	0.748560864184969	0	NA	3885	1
cg15509781	8	140258468	-0.0219312	0.0908099	0.8091624181241227	0	NA	3897	1
cg15509952	10	60425733	-0.0118004	0.0592934	0.8422493751099069	0	NA	3878	1
cg15509953	15	35769982	-0.00327381	0.144536	0.9819290756944458	0	NA	3764	1
cg15509969	2	171673226	-0.288073	0.530777	0.5873100086674141	0	NA	3720	1
cg15510579	17	35133671	0.129857	0.297638	0.6626250762727972	0	NA	3894	1
cg15510875	17	3880966	0.111896	0.398675	0.7789637366826191	0	NA	3897	1
cg15510906	10	87191696	0.184138	0.14758	0.2121348992702038	0	NA	3892	1
cg15510955	1	117508515	-0.320223	0.2804	0.25344482889617836	0	NA	3895	1
cg15510965	1	46505350	-0.679844	0.297049	0.02209914699031966	0	NA	3889	1
cg15510984	20	44419733	-0.11159399999999998	0.217804	0.6083992648026383	0	NA	3897	1
cg15511049	17	60884184	-0.107084	0.148183	0.4698967865981389	0	NA	3782	1
cg15511198	16	68339454	-0.439513	0.345262	0.20302372139779912	0	NA	3896	1
cg15511246	12	121259613	0.048259	0.169839	0.7762988232987577	0	NA	3896	1
cg15511261	5	176233553	0.00521589	0.0840959	0.9505444212669043	0	NA	3894	1
cg15511320	14	73770927	-0.172297	0.232409	0.4584797193053083	0	NA	3892	1
cg15511322	16	74863716	-0.4635679999999999	0.330713	0.16099799638624399	0	NA	3895	1
cg15511336	1	90274248	0.138068	0.127073	0.27724675631626694	0	NA	3897	1
cg15511369	11	7026022	-0.152199	0.109388	0.16411376000344025	0	NA	3868	1
cg15511420	7	131308190	-0.0644711	0.223018	0.7725165328812192	0	NA	3897	1
cg15511471	6	143273487	-0.230036	0.342987	0.5024216591384243	0	NA	3896	1
cg15511533	4	137202615	0.0459427	0.0933858	0.6227429136762962	0	NA	3896	1
cg15511549	4	42342653	0.0488363	0.16659	0.7694054745170287	0	NA	3892	1
cg15511660	17	65335510	-0.00557861	0.212075	0.9790141529015857	0	NA	3896	1
cg15511696	4	1117526	-4.156e-5	0.122483	0.9997292678844357	0	NA	3894	1
cg15511705	20	1340957	-0.284989	0.33200900000000005	0.39068413970565824	0	NA	3894	1
cg15511785	10	126340361	-0.487261	0.22913500000000003	0.03345968092899392	0	NA	3896	1
cg15511879	2	191372138	-0.12035599999999999	0.341427	0.7244567684845513	0	NA	3895	1
cg15512006	11	44290433	-0.303038	0.322943	0.3480575155836727	0	NA	3896	1
cg15512124	2	119462861	-0.0768974	0.108572	0.4787826954661825	0	NA	3891	1
cg15512166	5	179544005	0.159322	0.250503	0.5247709788531401	0	NA	3895	1
cg15512172	2	38769589	-0.174709	0.154241	0.2573396604023644	0	NA	3882	1
cg15512175	1	154468985	0.360825	0.231808	0.11957299906898154	0	NA	3893	1
cg15512232	16	3137288	0.45291999999999993	0.324914	0.16332700667308506	0	NA	3896	1
cg15512235	12	77461122	-0.0961529	0.228629	0.6740742105880588	0	NA	3890	1
cg15512297	2	185463674	0.173054	0.275575	0.5300208180548268	0	NA	3897	1
cg15512344	8	130502881	-0.0145096	0.212445	0.9455482985646685	0	NA	3894	1
cg15512373	8	1690091	0.09794	0.227348	0.6666186562123065	0	NA	3890	1
cg15512408	12	122176582	0.121782	0.27725	0.6604805625568748	0	NA	3890	1
cg15512469	11	67207869	-0.446427	0.335604	0.1834459464761375	0	NA	3897	1
cg15512483	6	26124154	0.48945	1.02552	0.6331698223377428	0	NA	3897	1
cg15512657	10	120403081	0.0337732	0.205922	0.8697235285303793	0	NA	3883	1
cg15512827	14	88935686	-0.225895	0.24744000000000002	0.36128020679098527	0	NA	3895	1
cg15512879	15	90279786	-0.07600240000000001	0.254714	0.76541064516115	0	NA	3896	1
cg15512958	14	91711930	-0.555361	0.249193	0.02583799763938305	0	NA	3894	1
cg15513111	5	135337934	0.174312	0.318665	0.5843738920843649	0	NA	3896	1
cg15513181	9	134321133	-0.0100215	0.322964	0.975245794709584	0	NA	3897	1
cg15513234	11	92931583	0.353514	0.786746	0.6531886507424952	0	NA	3893	1
cg15513349	11	120594742	-0.00306513	0.167604	0.9854091573683134	0	NA	3886	1
cg15513530	6	169563081	0.0883983	0.311718	0.7767290459570525	0	NA	3897	1
cg15513927	14	70501574	0.0825635	0.258159	0.7491074618142207	0	NA	3893	1
cg15513941	9	114423675	0.504553	0.78914	0.5225818003411364	0	NA	3866	1
cg15514001	20	30497236	-0.169695	0.295969	0.5664050525077883	0	NA	3897	1
cg15514054	8	83073052	0.319662	0.292289	0.2741083082952564	0	NA	3894	1
cg15514072	19	45948607	-0.621292	0.31799500000000003	0.05072734137609135	0	NA	3896	1
cg15514087	3	40428719	0.128008	0.18116	0.4798139085779117	0	NA	3884	1
cg15514307	5	133582821	-0.331302	0.343414	0.3346797559915904	0	NA	3896	1
cg15514403	14	69843722	-0.117572	0.188691	0.5332235531430731	0	NA	3895	1
cg15514521	11	85854937	-0.164897	0.266195	0.5356137478593543	0	NA	3897	1
cg15514538	12	96369644	-0.201835	0.19482	0.3001985984386182	0	NA	3895	1
cg15514649	1	17672400	0.0734774	0.26139	0.7786317323071524	0	NA	3896	1
cg15514678	14	105071344	-0.259129	0.246858	0.2938520444319132	0	NA	3896	1
cg15514847	2	29320905	-0.222183	0.23578	0.3460227743206302	0	NA	3886	1
cg15514868	3	9358861	0.058767900000000005	0.160004	0.7134025687293604	0	NA	3891	1
cg15515197	8	19612234	-0.128502	0.382911	0.7371782981890869	0	NA	3878	1
cg15515224	1	154063657	0.226745	0.17106	0.18499573950869838	0	NA	3893	1
cg15515311	3	169666703	-0.0669128	0.253838	0.7920848092647661	0	NA	3893	1
cg15515589	16	29036744	0.228886	0.1696	0.17715598124700643	0	NA	3896	1
cg15515615	9	100365870	0.0109549	0.159099	0.9451043460487801	0	NA	3821	1
cg15515706	7	4203355	0.142607	0.335097	0.6704217052182345	0	NA	3896	1
cg15515745	1	171779314	0.147566	0.202082	0.4652506326037045	0	NA	3884	1
cg15515753	7	110873035	-0.24348599999999998	0.325118	0.45390796969084085	0	NA	3897	1
cg15515958	11	132148744	0.0891701	0.303379	0.7688166564175811	0	NA	3894	1
cg15515960	7	50483716	0.115866	0.232912	0.618859871033346	0	NA	3896	1
cg15516045	16	2836681	-0.184951	0.142281	0.19363541833816733	0	NA	3896	1
cg15516048	15	85197233	0.772967	1.06769	0.4690890575902102	0	NA	3896	1
cg15516165	14	31348753	0.106353	0.190954	0.5775574061269126	0	NA	3897	1
cg15516187	6	30848987	-0.0813691	0.194423	0.67557002718802	0	NA	3895	1
cg15516261	5	72655080	-0.176995	0.212094	0.4039924965570469	0	NA	3897	1
cg15516288	20	42136212	-0.271975	0.267022	0.3084171110527935	0	NA	3896	1
cg15516489	19	5758297	-0.347378	0.255111	0.17330080966707587	0	NA	3896	1
cg15516499	8	134073656	0.309234	0.285916	0.2794501216549111	0	NA	3897	1
cg15516572	1	7395455	-0.054926699999999995	0.15489	0.722876186182426	0	NA	3897	1
cg15516629	9	139069302	0.014094	0.196895	0.9429351225886247	0	NA	3892	1
cg15516671	16	24682455	0.119859	0.11497300000000002	0.29718134618376824	0	NA	3897	1
cg15516836	20	32474340	-0.0322999	0.286694	0.9102974765379105	0	NA	3895	1
cg15516877	16	75670113	0.632631	0.320127	0.04813353654729631	0	NA	3897	1
cg15516907	19	47835210	-0.121975	0.292114	0.6762691524363964	0	NA	3897	1
cg15516998	20	45619045	-0.16074400000000003	0.136595	0.23927825366731226	0	NA	3896	1
cg15517030	5	11183489	-0.182037	0.178299	0.3072711237145847	0	NA	3896	1
cg15517130	2	204733460	-0.123771	0.167908	0.461039762626525	0	NA	3891	1
cg15517268	6	164126885	0.156337	0.1611	0.3318299525974729	0	NA	3895	1
cg15517335	21	47485282	0.17562899999999998	0.27437	0.5220963037863529	0	NA	3895	1
cg15517527	17	37228269	-0.00104173	0.368351	0.9977435131829429	0	NA	3896	1
cg15517536	4	110362426	0.0633541	0.190488	0.7394449974037653	0	NA	3887	1
cg15517631	17	48785189	0.052052	0.537479	0.9228497142138139	0	NA	3888	1
cg15517634	11	16814773	0.196284	0.365217	0.5909603622013427	0	NA	3897	1
cg15517854	20	25731476	0.130481	0.06881	0.05792692239767731	0	NA	3897	1
cg15518046	3	99639715	-0.6702040000000001	0.280706	0.016960373831348213	0	NA	3896	1
cg15518106	3	53836983	0.685973	0.261761	0.008777309468786382	0	NA	3894	1
cg15518270	3	170430435	-0.224402	0.194142	0.24773626028641424	0	NA	3880	1
cg15518353	21	42818806	-0.333461	0.227164	0.1421230594344371	0	NA	3894	1
cg15518358	11	32452365	-0.19171500000000002	0.186293	0.30343048256184346	0	NA	3893	1
cg15518361	2	113310853	-0.386758	0.342982	0.2594747242445678	0	NA	3891	1
cg15518455	13	91579661	0.0510159	0.332914	0.8782086389587842	0	NA	3896	1
cg15518463	16	20757588	0.0073922599999999995	0.238606	0.9752846670881895	0	NA	3897	1
cg15518464	16	22102447	-0.141793	0.359635	0.6933823079568455	0	NA	3892	1
cg15518684	15	79244019	0.78686	1.07378	0.46368382077516673	0	NA	3894	1
cg15518761	1	32045746	-0.105766	0.167995	0.5289705501835288	0	NA	3895	1
cg15518860	4	81791162	0.324263	0.27382	0.23632616112212196	0	NA	3896	1
cg15518992	1	236958030	0.0956272	0.166708	0.5662243371763995	0	NA	3896	1
cg15519048	4	33091676	-0.12018	0.106018	0.2569703088534775	0	NA	3897	1
cg15519051	15	67430256	-0.192361	0.28271	0.49623976590825225	0	NA	3896	1
cg15519118	12	121783887	1.04504	0.409722	0.010753535944734223	0	NA	3897	1
cg15519155	7	132984589	0.17192000000000002	0.283717	0.5445440146559362	0	NA	3895	1
cg15519182	9	99344126	-0.201988	0.284995	0.47848443561578424	0	NA	3894	1
cg15519279	7	44635924	-0.0421429	0.138099	0.7602409362635085	0	NA	3897	1
cg15519351	7	150781228	-0.334862	0.25479	0.18875648581673893	0	NA	3894	1
cg15519382	14	55556394	0.0063126599999999995	0.385995	0.9869517754461381	0	NA	3886	1
cg15519541	16	1219001	0.212725	0.227304	0.3493446432889014	0	NA	3897	1
cg15520109	8	97936860	0.277024	0.17332	0.10996770051343126	0	NA	3891	1
cg15520207	15	69959015	0.0739861	0.197508	0.7079594673966876	0	NA	3894	1
cg15520210	14	60620918	-1.40345	0.792251	0.07648234204426864	0	NA	3890	1
cg15520218	18	63443107	-0.0797191	0.207232	0.700470602185191	0	NA	3882	1
cg15520270	8	72268982	0.197027	0.39886	0.6213236025912269	0	NA	3892	1
cg15520292	12	54019938	0.823792	0.9269080000000001	0.3741359943435808	0	NA	3893	1
cg15520608	19	10196388	-0.0751092	0.23538199999999998	0.7496545372034766	0	NA	3894	1
cg15520639	6	53280550	-0.059092	0.355618	0.8680254759031198	0	NA	3893	1
cg15520688	14	106912909	0.244256	0.196967	0.21494362261242875	0	NA	3809	1
cg15520752	6	31025759	-0.11860400000000001	0.322749	0.7132605512442052	0	NA	3897	1
cg15521012	14	89824542	0.20585	0.306764	0.5021969471767243	0	NA	3897	1
cg15521014	8	75306961	-0.0718383	0.339796	0.8325626982775753	0	NA	3896	1
cg15521034	11	124823390	-0.0135598	0.0826025	0.8696073468377419	0	NA	3896	1
cg15521067	8	29065016	-0.636965	0.345645	0.06535382477101767	0	NA	3895	1
cg15521256	8	19368743	1.50955	1.11001	0.1738480561429763	0	NA	3894	1
cg15521326	18	3045434	0.577392	0.34440100000000007	0.09363818030275226	0	NA	3879	1
cg15521382	16	78790031	-0.142846	0.267465	0.593290602219799	0	NA	3876	1
cg15521636	5	150138296	0.201805	0.811325	0.8035657008305159	0	NA	3893	1
cg15521773	1	3284763	0.283561	0.314636	0.3674633439533614	0	NA	3893	1
cg15521914	2	128664045	0.0392589	0.139409	0.7782429482883018	0	NA	3890	1
cg15521999	6	108189117	0.17327	0.205935	0.4001339719671797	0	NA	3894	1
cg15522113	10	79581409	0.307391	0.335231	0.35916738054769337	0	NA	3896	1
cg15522131	19	41215381	-0.617417	0.375429	0.10005976582417575	0	NA	3893	1
cg15522136	4	42893968	0.306706	0.23075500000000002	0.1838013578482854	0	NA	3892	1
cg15522161	15	83377743	0.204788	0.0956645	0.032299077953604705	0	NA	3897	1
cg15522164	11	56923574	0.123235	0.158453	0.43672318499143065	0	NA	3897	1
cg15522298	9	33168523	-0.221758	0.254987	0.3844733630489054	0	NA	3897	1
cg15522341	2	226813845	0.370319	0.256969	0.14955536278566375	0	NA	3893	1
cg15522556	10	80917728	0.5139	0.286565	0.0729233024650459	0	NA	3896	1
cg15522716	17	75832798	0.118215	0.242015	0.6252230185654647	0	NA	3894	1
cg15522814	3	37241526	0.110408	0.31849	0.728846158834979	0	NA	3897	1
cg15522920	15	88750294	0.127927	0.265992	0.630556985013457	0	NA	3897	1
cg15523002	3	57331843	0.163983	0.189642	0.3872047357311815	0	NA	3895	1
cg15523212	1	1729345	-0.0356456	0.356137	0.9202732138819314	0	NA	3895	1
cg15523361	3	415227	0.102939	0.111458	0.355711477958391	0	NA	3888	1
cg15523543	2	192503429	-0.0414403	0.24038600000000002	0.8631304184056016	0	NA	3895	1
cg15523606	1	178120997	-0.338837	0.325449	0.2978119631846125	0	NA	3895	1
cg15523767	11	107711373	-0.502174	0.493684	0.30905961090055717	0	NA	3892	1
cg15523852	3	100354245	-0.540789	0.288528	0.060888624614893895	0	NA	3891	1
cg15523863	20	36103803	-0.0432708	0.149813	0.7727098836110985	0	NA	3895	1
cg15523864	17	9089234	0.00234109	0.283342	0.9934076193659279	0	NA	3895	1
cg15523907	2	88621810	-0.187559	0.175016	0.2838692985774798	0	NA	3888	1
cg15523936	13	51289714	0.116708	0.252135	0.6434510913393283	0	NA	3884	1
cg15524050	20	57478464	0.123666	0.351479	0.7249547832629875	0	NA	3896	1
cg15524111	16	87367889	0.142136	0.229499	0.5356978820512226	0	NA	3896	1
cg15524162	20	44501353	-0.186874	0.372675	0.6160617815760876	0	NA	3896	1
cg15524170	11	44616293	0.315929	0.302353	0.2960686542726839	0	NA	3895	1
cg15524182	2	39103131	0.463747	1.16683	0.6910417062286116	0	NA	3896	1
cg15524363	6	13874679	0.143894	0.212217	0.4977392052470309	0	NA	3892	1
cg15524383	13	47440433	-0.288934	0.618343	0.6403057149302518	0	NA	3897	1
cg15524632	19	19117770	0.224335	0.302627	0.45851635936927937	0	NA	3897	1
cg15524661	16	2478698	-0.562493	0.42083	0.18134421973992562	0	NA	3897	1
cg15524731	5	68267366	0.252731	0.283316	0.3723680963571577	0	NA	3897	1
cg15524751	16	46728991	-0.0332035	0.287907	0.9081858022087421	0	NA	3896	1
cg15524775	4	1338506	0.0754453	0.349572	0.8291265617537562	0	NA	3894	1
cg15524911	17	17746793	-0.581111	0.327103	0.07564423879191795	0	NA	3896	1
cg15525043	2	192720871	0.276563	0.265454	0.2974816650722943	0	NA	3896	1
cg15525052	9	134594721	0.10849	0.275466	0.6936979091858794	0	NA	3896	1
cg15525101	15	52521514	0.200508	0.191742	0.2956913961059934	0	NA	3889	1
cg15525119	2	26003253	0.00996143	0.164685	0.9517671484151702	0	NA	3779	1
cg15525302	3	63320381	-0.107236	0.10262	0.2960315268006642	0	NA	3885	1
cg15525648	22	50502484	-0.0451351	0.225615	0.8414386371799576	0	NA	3896	1
cg15525714	3	186288249	-1.01857	1.35563	0.452434323086201	0	NA	3795	1
cg15525759	5	35048360	-0.199473	0.181754	0.27242772446336716	0	NA	3879	1
cg15525887	16	475500	1.03445	0.893022	0.2467130279831658	0	NA	3875	1
cg15525959	11	24801530	0.0183638	0.184321	0.9206385117914189	0	NA	3884	1
cg15526183	1	16076483	-0.0879196	0.215411	0.68316491573247	0	NA	3896	1
cg15526318	2	74572850	-0.0660914	0.268232	0.8053753903284946	0	NA	3897	1
cg15526391	2	114493533	0.288549	0.205772	0.16083304318154448	0	NA	3885	1
cg15526458	19	51217215	0.117638	0.26809500000000003	0.6608120987167478	0	NA	3895	1
cg15526732	14	35883749	0.0384171	0.307994	0.9007347142435598	0	NA	3897	1
cg15526747	4	7873974	0.0395569	0.247622	0.8730802853980418	0	NA	3897	1
cg15526788	4	146153604	-0.41793	0.235768	0.07628963625694389	0	NA	3893	1
cg15526863	3	48602075	0.129255	0.28574	0.6510155729275852	0	NA	3897	1
cg15526956	16	64450350	0.051447400000000004	0.153568	0.737614672522881	0	NA	3897	1
cg15527109	11	125112322	-0.10615200000000001	0.223368	0.6346204129211424	0	NA	3897	1
cg15527117	2	47952034	0.123782	0.28091	0.6594689549748044	0	NA	3897	1
cg15527134	1	230527578	0.00309586	0.0870609	0.9716334380144023	0	NA	3891	1
cg15527175	1	95532966	0.19592600000000002	0.219572	0.37222750668707877	0	NA	3892	1
cg15527197	2	231921421	1.12835	1.1055	0.30741110617329453	0	NA	3893	1
cg15527220	17	18894994	-0.196124	0.286302	0.4933282061099835	0	NA	3894	1
cg15527431	10	125831868	-0.203105	0.307538	0.5089827681197284	0	NA	3895	1
cg15527446	6	37515069	0.17135	0.261559	0.5123967285779634	0	NA	3895	1
cg15527722	14	99681326	-0.0729081	0.144249	0.6132552559870119	0	NA	3896	1
cg15527835	16	88947853	0.681252	1.21526	0.5750830196060699	0	NA	3876	1
cg15527957	10	818278	-0.116229	0.121175	0.337466563138378	0	NA	3892	1
cg15528106	6	46923249	-0.285591	0.271356	0.29258912063027814	0	NA	3897	1
cg15528109	17	7530477	0.396152	0.38057	0.29790161003378407	0	NA	3896	1
cg15528186	20	8112749	0.160886	0.556398	0.7724617537125816	0	NA	3890	1
cg15528292	9	124009784	-0.801919	0.318902	0.011915899124697874	0	NA	3895	1
cg15528307	17	80895320	-0.0439613	0.178462	0.8054235116408517	0	NA	3891	1
cg15528320	13	108559624	-0.0072334999999999995	0.115246	0.9499530508364256	0	NA	3893	1
cg15528441	8	92331994	0.261547	0.212519	0.2184353227819829	0	NA	3896	1
cg15528558	3	72794779	-0.0670212	0.198796	0.736014714939996	0	NA	3879	1
cg15528676	4	184332641	0.347568	0.200938	0.08367895910233417	0	NA	3896	1
cg15528776	3	71985021	0.367938	0.305308	0.22815037675791458	0	NA	3894	1
cg15528852	7	41137006	-0.0894676	0.167956	0.5942518238664576	0	NA	3897	1
cg15528856	2	10672936	0.263302	0.301656	0.3827420225152404	0	NA	3896	1
cg15528872	2	47205092	-0.223771	0.246572	0.3641276367263973	0	NA	3895	1
cg15528962	12	28060710	-0.0654221	0.290906	0.8220641812368457	0	NA	3893	1
cg15529047	16	87332444	-0.0364	0.403374	0.928097423994308	0	NA	3896	1
cg15529056	1	6417482	-0.390289	0.353108	0.2690311788168822	0	NA	3896	1
cg15529068	9	130025744	0.0443632	0.713205	0.950401497955666	0	NA	3882	1
cg15529082	16	58022801	-0.571593	0.370154	0.12253910818209401	0	NA	3895	1
cg15529111	7	150934856	-0.400453	0.272176	0.1412095552064877	0	NA	3896	1
cg15529113	22	21340198	-0.355427	0.344153	0.30171684225221923	0	NA	3893	1
cg15529130	5	30804945	-6.51425e-5	0.0456178	0.9988606163090479	0	NA	3892	1
cg15529239	6	4650030	-0.013760100000000003	0.137231	0.9201302769279988	0	NA	3810	1
cg15529285	1	59857377	-0.0173543	0.256473	0.946052142361059	0	NA	3894	1
cg15529418	2	10838465	0.456627	0.235966	0.05297324563788069	0	NA	3855	1
cg15529481	22	35121042	0.00717724	0.19866	0.971180089339011	0	NA	3895	1
cg15529580	6	106332090	-0.339655	0.366027	0.3534331587005392	0	NA	3897	1
cg15529614	17	64198109	0.19232899999999997	0.216047	0.3733486629830007	0	NA	3895	1
cg15529628	10	69665215	0.0799536	0.232259	0.7306633361859787	0	NA	3896	1
cg15529629	11	68383860	-0.00214909	0.312135	0.9945065046114461	0	NA	3891	1
cg15529736	7	117116211	-0.0720323	0.195147	0.7120396595322203	0	NA	3891	1
cg15529769	10	75882090	-0.0741854	0.289011	0.797420318548193	0	NA	3896	1
cg15529893	6	159090456	-0.0845271	0.141648	0.5506806405879582	0	NA	3796	1
cg15529914	1	32264360	-0.157034	0.30098	0.6018497627426732	0	NA	3892	1
cg15529973	19	37871095	-0.424587	0.342456	0.2150385197957746	0	NA	3895	1
cg15530024	19	10203009	0.18716799999999997	0.302624	0.5362565636792773	0	NA	3897	1
cg15530026	18	44238109	0.503644	0.226088	0.02590413912649463	0	NA	3895	1
cg15530035	2	221547499	-0.0653991	0.143735	0.6491108655311634	0	NA	3720	1
cg15530464	3	42744662	-0.179142	0.283965	0.5281324361955899	0	NA	3897	1
cg15530474	14	99696161	0.0329554	0.400315	0.934389332277135	0	NA	3897	1
cg15530496	1	151688709	-0.483549	0.363977	0.18400794463433318	0	NA	3856	1
cg15530636	4	47486820	-0.40987099999999993	0.219468	0.06182257331129157	0	NA	3897	1
cg15530641	10	133797249	-0.0411455	0.3299790000000001	0.9007679703898139	0	NA	3892	1
cg15530652	8	41487229	-0.107392	0.292937	0.713914108172309	0	NA	3897	1
cg15530821	5	134446877	0.477902	0.261148	0.06724927462959866	0	NA	3894	1
cg15530946	14	75469136	0.185619	0.393651	0.6372609521457219	0	NA	3895	1
cg15531185	3	167415859	-0.011444900000000001	0.192881	0.9526840212069153	0	NA	3895	1
cg15531269	12	117581583	-0.0336531	0.147194	0.8191557884207562	0	NA	3742	1
cg15531363	1	161713227	0.0413261	0.105138	0.6942712488163667	0	NA	3896	1
cg15531370	11	45823612	-0.0618374	0.355353	0.8618522413311884	0	NA	3897	1
cg15531443	17	1182356	0.23477	0.257358	0.36164701720533204	0	NA	3897	1
cg15531449	20	34598927	0.452085	0.286965	0.1151638719040028	0	NA	3897	1
cg15531475	16	3355674	-0.284234	0.477347	0.5515458913324431	0	NA	3875	1
cg15531481	10	28768470	0.265646	0.116893	0.023052892175767708	0	NA	3895	1
cg15531497	2	48134268	0.18260900000000002	1.19682	0.8787306812107019	0	NA	3890	1
cg15531690	3	44101919	-0.173417	0.16915	0.3052565013192305	0	NA	3894	1
cg15531710	3	3526923	0.0844959	0.258677	0.7439353763644387	0	NA	3887	1
cg15531711	19	50180011	0.770883	1.07173	0.47196321693899324	0	NA	3894	1
cg15531800	12	4200713	0.0845849	0.359229	0.813849907539158	0	NA	3897	1
cg15531852	1	39545207	0.3382780000000001	0.285838	0.23662666783739025	0	NA	3892	1
cg15531925	13	98932143	-0.0272724	0.118284	0.8176511218439824	0	NA	3890	1
cg15531995	12	94602562	0.0690687	0.180154	0.7014328474180787	0	NA	3818	1
cg15531997	10	34999169	0.00450821	0.175815	0.9795430593552404	0	NA	3897	1
cg15532012	9	87466740	-0.337973	0.142245	0.017501836274091912	0	NA	3879	1
cg15532068	9	882740	0.00285436	0.113565	0.9799479592262661	0	NA	3895	1
cg15532072	11	61575099	-0.049373	0.339483	0.884366758242727	0	NA	3894	1
cg15532312	20	34018983	0.53938	0.305977	0.07793216275395974	0	NA	3894	1
cg15532411	1	85433769	0.108352	0.277282	0.6959712165504047	0	NA	3894	1
cg15532545	10	14825999	-0.229514	0.210224	0.27493892751423504	0	NA	3889	1
cg15532814	22	29913505	0.0727281	0.295355	0.805496754997298	0	NA	3894	1
cg15532909	17	73389815	0.48458699999999993	0.913281	0.595695918730959	0	NA	3897	1
cg15532973	12	15480520	-0.214488	0.147233	0.14517353582145792	0	NA	3893	1
cg15532991	6	81153220	-0.05688870000000001	0.218062	0.7941826245027517	0	NA	3897	1
cg15533009	1	170759972	0.234059	0.133158	0.07878938445289829	0	NA	3820	1
cg15533029	6	30794995	0.134384	0.120352	0.264169099454244	0	NA	3886	1
cg15533124	14	69059561	0.360722	0.3354289999999999	0.28219347589304794	0	NA	3896	1
cg15533155	12	6897416	-0.384643	0.227975	0.0915618829283465	0	NA	3893	1
cg15533182	5	133707023	0.403255	0.905499	0.6560740051074023	0	NA	3893	1
cg15533189	6	160400319	0.189834	0.16688199999999997	0.25531499184636675	0	NA	3895	1
cg15533264	11	120687453	-0.23167499999999996	0.213883	0.27872602035947547	0	NA	3894	1
cg15533302	15	53582753	0.0918553	0.165589	0.5790871446162833	0	NA	3872	1
cg15533341	1	156124518	0.66652	0.314643	0.0341465126536489	0	NA	3893	1
cg15533356	17	74332903	0.011611099999999997	0.208256	0.9555377998057887	0	NA	3892	1
cg15533435	12	5332080	-0.0676627	0.394346	0.8637661103896979	0	NA	3897	1
cg15533448	15	66331737	-0.1499	0.145215	0.30194915983425913	0	NA	3895	1
cg15533467	1	85157499	2.0555400000000002e-4	0.221109	0.9992582466593976	0	NA	3897	1
cg15533524	16	592199	-0.0174263	0.257245	0.9459909864160164	0	NA	3895	1
cg15533884	20	2840755	0.418304	0.381653	0.2730646571765582	0	NA	3897	1
cg15533904	16	69751147	-0.391095	0.23725100000000002	0.09926158241713397	0	NA	3894	1
cg15533935	12	93774767	0.0726016	0.219914	0.7412969563120959	0	NA	3891	1
cg15533961	2	74731376	-0.565093	0.352097	0.1085079842154586	0	NA	3895	1
cg15534018	14	60713299	-0.0307795	0.254905	0.9038899206160987	0	NA	3895	1
cg15534318	14	104917903	0.0114471	0.11180499999999999	0.9184514792842278	0	NA	3896	1
cg15534343	8	142503567	0.04957690000000001	0.132989	0.7093051340060139	0	NA	3895	1
cg15534578	8	126756553	-0.347445	0.250264	0.16504146907213826	0	NA	3896	1
cg15534579	16	75598952	0.0441919	0.108082	0.6826322639172391	0	NA	3897	1
cg15534647	6	37440210	0.067672	0.33286400000000005	0.8388987973441572	0	NA	3895	1
cg15534760	1	44315501	0.0614325	0.26978799999999997	0.8198743647973022	0	NA	3896	1
cg15534778	4	39217449	0.072912	0.284955	0.7980496914323296	0	NA	3896	1
cg15534876	1	181314595	0.0950996	0.288157	0.7413795353781172	0	NA	3896	1
cg15534883	9	115643884	-0.786755	0.395899	0.046893381152223614	0	NA	3895	1
cg15534928	10	93557741	-0.505137	0.431411	0.24164096917425937	0	NA	3897	1
cg15535050	1	230778082	-1.00228	1.21753	0.41038992401255003	0	NA	3875	1
cg15535064	2	219545333	0.179218	0.401959	0.6556973708056326	0	NA	3897	1
cg15535138	1	32410585	-0.542613	0.403403	0.17859644533027624	0	NA	3895	1
cg15535166	3	24894916	-0.0843801	0.242473	0.7278417445197496	0	NA	3895	1
cg15535177	15	86123481	-0.709826	0.269107	0.008346813318558686	0	NA	3897	1
cg15535221	16	56554068	0.964332	0.860544	0.26245500106781705	0	NA	3896	1
cg15535313	16	72206322	0.11795599999999999	0.308166	0.7018919910234971	0	NA	3896	1
cg15535372	20	32919660	0.422936	0.258455	0.10175570659738611	0	NA	3895	1
cg15535506	15	85346748	0.591983	0.338353	0.08018705803092245	0	NA	3897	1
cg15535507	17	77879869	0.327648	0.232549	0.15885238665490933	0	NA	3896	1
cg15535534	13	36271465	0.0930192	0.140153	0.5068839202125639	0	NA	3896	1
cg15535573	8	97377310	0.0162397	0.152457	0.9151698901818804	0	NA	3895	1
cg15535628	3	189552452	0.0467446	0.148383	0.7527414164917529	0	NA	3819	1
cg15535775	12	128305747	0.0697366	0.158146	0.6592394839929191	0	NA	3895	1
cg15535782	1	39765019	-0.20334400000000002	0.207822	0.3278504672802197	0	NA	3893	1
cg15535927	1	245250300	0.435122	0.26115	0.09567825978586153	0	NA	3895	1
cg15536089	16	30890876	-0.214144	0.201439	0.28774966264793594	0	NA	3897	1
cg15536162	15	83522357	-0.104175	0.176269	0.554520341131713	0	NA	3892	1
cg15536175	16	87632247	0.019274	0.275727	0.9442712823896005	0	NA	3890	1
cg15536242	12	56848590	-0.0487863	0.106852	0.6479742097623516	0	NA	3722	1
cg15536836	8	117728958	0.359481	0.186896	0.054426320357079234	0	NA	3870	1
cg15536864	22	47532672	0.22412099999999996	0.314623	0.4762494349299303	0	NA	3894	1
cg15536920	5	17239652	0.33293	0.284688	0.24222008576749948	0	NA	3897	1
cg15536925	16	54115540	-0.348877	0.209217	0.09540775761811884	0	NA	3892	1
cg15536964	9	119619596	0.235033	0.171547	0.17066213724449988	0	NA	3895	1
cg15537076	7	98809513	-0.05669319999999999	0.210798	0.7879715257965642	0	NA	3897	1
cg15537078	15	52044671	-0.190486	0.287098	0.5070182359809896	0	NA	3897	1
cg15537097	3	23046362	0.230344	0.242493	0.3421632778679633	0	NA	3892	1
cg15537229	12	28013027	-0.55576	0.348983	0.11126946148151962	0	NA	3897	1
cg15537230	10	5648357	0.783708	0.343836	0.022648787948696573	0	NA	3896	1
cg15537546	17	74563081	-0.130506	0.292725	0.6557190297675916	0	NA	3894	1
cg15537551	2	229477578	0.152318	0.168009	0.36461508525163183	0	NA	3887	1
cg15537651	3	141056124	-0.17155699999999996	0.205201	0.4031303281896498	0	NA	3896	1
cg15537663	14	99652309	0.0405838	0.189935	0.8308028121892141	0	NA	3887	1
cg15537731	4	95489358	0.0586705	0.204278	0.7739522209195422	0	NA	3897	1
cg15537766	2	64433144	0.201349	0.23692800000000003	0.3954184866736272	0	NA	3887	1
cg15537793	12	122866261	0.270863	0.195256	0.1653747328704156	0	NA	3897	1
cg15537902	2	24786264	-0.335017	0.254541	0.18811992760695118	0	NA	3889	1
cg15537955	8	49187954	-0.081758	0.335059	0.8072224893445651	0	NA	3896	1
cg15538101	18	60544675	0.0893769	0.18978	0.6376764071862531	0	NA	3896	1
cg15538171	17	6938903	-1.10103	1.46586	0.4525832167292912	0	NA	3897	1
cg15538243	13	111567049	-2.35344	1.40972	0.09503062732090885	0	NA	3844	1
cg15538274	6	139767616	0.222754	0.267109	0.4043124312435657	0	NA	3896	1
cg15538411	15	74245883	0.282431	0.348145	0.41722480750531715	0	NA	3896	1
cg15538424	8	37944705	0.20381	0.301138	0.4985332762235442	0	NA	3895	1
cg15538605	2	14443301	0.0554438	0.20047	0.7821110227517923	0	NA	3894	1
cg15538734	5	141294456	-0.35269600000000007	0.195609	0.07137779962441577	0	NA	3896	1
cg15538790	17	36726700	0.10826	0.203855	0.5953746057898965	0	NA	3893	1
cg15539117	2	85660999	-0.375397	0.326016	0.24953974195090073	0	NA	3895	1
cg15539239	9	12885175	0.0689066	0.12309400000000001	0.5756237397489562	0	NA	3895	1
cg15539379	8	71960021	0.141807	0.196685	0.4709185394839505	0	NA	3897	1
cg15539431	12	120978097	0.419268	0.282118	0.13724101081712844	0	NA	3896	1
cg15539508	3	185539075	0.314567	0.24204900000000001	0.19373793025250555	0	NA	3890	1
cg15539594	2	113733884	-0.015335200000000002	0.197637	0.9381520029420445	0	NA	3894	1
cg15539628	8	24013949	0.0372829	0.107917	0.7297353903324093	0	NA	3895	1
cg15539645	21	33635292	-0.351101	0.372808	0.3463081963670294	0	NA	3895	1
cg15539663	2	162836483	-0.16724500000000003	0.143124	0.24259216589616617	0	NA	3892	1
cg15539697	1	50513478	0.0015499	0.114976	0.9892446786380734	0	NA	3897	1
cg15539714	20	34658918	0.58169	0.31958	0.06873308617035966	0	NA	3894	1
cg15539824	18	70902771	-0.00836136	0.255486	0.9738920750451547	0	NA	3897	1
cg15539839	9	36748476	0.28275	0.548179	0.605995030451314	0	NA	3893	1
cg15539878	1	11967935	0.391834	0.711916	0.582049447164783	0	NA	3887	1
cg15540021	10	13999054	-0.0852739	0.27368	0.7553578316918601	0	NA	3897	1
cg15540094	2	201502838	0.189935	0.284105	0.5037902080084097	0	NA	3897	1
cg15540329	10	29907522	0.170167	0.240768	0.47971096786116113	0	NA	3897	1
cg15540410	5	169173591	0.0297978	0.346529	0.9314748912874777	0	NA	3897	1
cg15540433	6	11292579	0.328991	0.239583	0.1696958559009891	0	NA	3894	1
cg15540485	18	48318215	-0.287692	0.330935	0.3846662016707165	0	NA	3897	1
cg15540504	7	24975857	-0.0364566	0.151155	0.8094102936329248	0	NA	3895	1
cg15540533	3	147656491	0.0482779	0.219719	0.8260848273189667	0	NA	3896	1
cg15540554	16	67219594	-1.21105	1.20444	0.3146619115647254	0	NA	3836	1
cg15540570	20	49114773	0.146955	0.197466	0.4567530288598947	0	NA	3896	1
cg15540727	17	74816632	-0.102373	0.0767662	0.1823452531258715	0	NA	3889	1
cg15540757	10	21958064	0.177007	0.238039	0.4571154535319122	0	NA	3852	1
cg15540764	7	36919658	-0.199401	0.17484700000000003	0.254106638781564	0	NA	3839	1
cg15540805	15	40993282	-0.24653399999999998	0.401389	0.5390817310605975	0	NA	3896	1
cg15540842	15	65496778	-0.110742	0.272907	0.6848994151219918	0	NA	3896	1
cg15540985	13	99310577	0.357576	0.198987	0.07233852305212807	0	NA	3894	1
cg15541192	22	43817799	-0.115626	0.262125	0.6591332504163951	0	NA	3896	1
cg15541326	21	42682206	0.338437	0.180968	0.06146322491798091	0	NA	3895	1
cg15541407	9	118914641	-0.0830989	0.113665	0.46472657234751624	0	NA	3893	1
cg15541428	4	84456693	0.7146879999999999	0.740112	0.33422012648576127	0	NA	3897	1
cg15541568	11	33736871	0.16719	0.175216	0.3399856126863015	0	NA	3895	1
cg15541606	16	225778	-0.237872	0.264553	0.3685744394232112	0	NA	3895	1
cg15541632	9	137001058	1.0398	1.2512400000000001	0.4059647983135758	0	NA	3778	1
cg15541635	12	3239538	0.163664	0.214068	0.4445442533697919	0	NA	3896	1
cg15541743	4	3226527	-0.104992	0.343914	0.7601486242502499	0	NA	3896	1
cg15541798	11	124763926	0.18116000000000002	0.287021	0.5279271989927121	0	NA	3896	1
cg15541863	20	55863776	0.241848	0.150597	0.10828964159807586	0	NA	3894	1
cg15541934	3	127408003	0.0215046	0.310734	0.9448257937853204	0	NA	3897	1
cg15542011	5	28368940	0.610152	0.176155	5.327562115390446e-4	0	NA	3893	1
cg15542016	1	204621252	0.173803	0.174808	0.3201007647950467	0	NA	3897	1
cg15542137	4	103731205	0.284658	0.195147	0.1446518288708499	0	NA	3874	1
cg15542276	2	113967644	-0.193189	0.33314	0.5619798005942098	0	NA	3894	1
cg15542309	14	102975258	0.00551238	0.27794	0.9841766044010055	0	NA	3897	1
cg15542342	10	102278639	0.863527	0.757052	0.2540180010088264	0	NA	3886	1
cg15542466	3	63850567	0.048925	0.631946	0.9382897572664405	0	NA	3886	1
cg15542570	6	150574391	-0.0832976	0.22644499999999998	0.7129857206610704	0	NA	3895	1
cg15542685	2	66735693	-0.00710738	0.200073	0.9716619620331185	0	NA	3896	1
cg15542753	22	21962441	-0.0944226	0.233294	0.6856712000967434	0	NA	3897	1
cg15542777	20	62288970	0.325575	0.16059800000000002	0.04263513077130485	0	NA	3896	1
cg15542806	6	14311499	0.1926	0.27117	0.47754567301494527	0	NA	3896	1
cg15542864	16	55522471	0.199176	0.347714	0.5667695622642512	0	NA	3895	1
cg15543037	12	31153626	0.451076	0.236297	0.05627026635804044	0	NA	3896	1
cg15543078	19	5726904	-0.14168500000000003	0.253456	0.5761533837056747	0	NA	3878	1
cg15543090	5	14033007	0.0036444200000000006	0.29516	0.9901485547930091	0	NA	3897	1
cg15543154	11	123146856	-0.06248780000000001	0.216864	0.7732374322237917	0	NA	3896	1
cg15543238	15	85240893	0.132835	0.264835	0.61596548620721	0	NA	3896	1
cg15543358	18	46163382	0.0720229	0.322392	0.8232229317214779	0	NA	3894	1
cg15543557	11	106876839	0.0554682	0.127081	0.662489162664228	0	NA	3736	1
cg15543621	14	64791460	-0.0998331	0.169941	0.5568965452046497	0	NA	3886	1
cg15544052	17	4956235	-0.0142647	0.260568	0.9563419092311357	0	NA	3878	1
cg15544146	11	73676228	-0.192574	0.112097	0.08581068465006575	0	NA	3895	1
cg15544177	12	124070297	-0.0774168	0.24741	0.7543498478745807	0	NA	3896	1
cg15544281	4	86624367	-0.300733	0.146937	0.040689527033974514	0	NA	3792	1
cg15544439	2	219260984	0.00933244	0.653671	0.9886090145716413	0	NA	3873	1
cg15544562	3	1467363	-0.026956300000000002	0.145674	0.8531934457535243	0	NA	3880	1
cg15544728	15	25426546	-0.0110435	0.128645	0.9315898191968089	0	NA	3890	1
cg15544748	6	40756676	0.0656895	0.263051	0.8028027017412821	0	NA	3893	1
cg15544877	7	26240620	-0.437532	1.01624	0.6668028543680478	0	NA	3897	1
cg15545086	15	75941226	0.232898	0.348988	0.5045470252162468	0	NA	3896	1
cg15545280	5	64457910	-0.181846	0.217323	0.402730573071208	0	NA	3874	1
cg15545423	6	15792055	0.258756	0.321564	0.4210045782666284	0	NA	3893	1
cg15545523	12	65517000	0.105938	0.229947	0.6450094329670092	0	NA	3896	1
cg15545541	14	24780724	-0.0234835	0.0836797	0.7789899338180981	0	NA	3874	1
cg15545612	1	87244652	-0.0086819	0.138475	0.9500081720719774	0	NA	3888	1
cg15545700	12	9268985	0.0489558	0.129867	0.706196832278265	0	NA	3778	1
cg15545733	7	101030221	0.0180186	0.24553500000000003	0.9414997082227343	0	NA	3894	1
cg15545934	3	186941990	-0.0232237	0.265075	0.9301852168610109	0	NA	3897	1
cg15546007	8	67383589	0.12011499999999999	0.187137	0.5209667070756484	0	NA	3879	1
cg15546180	17	42767707	0.492649	0.635853	0.4384670550041666	0	NA	3896	1
cg15546194	3	137800724	-0.490722	0.257372	0.05656407488159549	0	NA	3895	1
cg15546236	13	25205286	-1.19933	0.379299	0.0015670862887762157	0	NA	3894	1
cg15546286	11	19099094	-0.0189951	0.209713	0.9278289900456518	0	NA	3894	1
cg15546324	9	134305261	0.151521	0.314779	0.6302629617735869	0	NA	3896	1
cg15546356	2	10795765	-0.8204090000000002	0.435022	0.059308118545666574	0	NA	3897	1
cg15546632	6	19042842	-0.0154696	0.150308	0.9180269889366462	0	NA	3791	1
cg15547001	11	115280059	0.207739	0.117586	0.0772787487206032	0	NA	3896	1
cg15547048	20	1280518	0.107959	0.221452	0.6259003636531447	0	NA	3897	1
cg15547159	16	7380930	0.0351534	0.14851	0.8128838771765459	0	NA	3896	1
cg15547162	15	49527955	-0.963965	0.806803	0.23216674217980235	0	NA	3897	1
cg15547386	6	14645332	0.323415	0.227762	0.1556166798673372	0	NA	3889	1
cg15547413	17	56301725	0.0120136	0.0940581	0.8983663594923588	0	NA	3893	1
cg15547463	16	89978491	0.534245	0.297668	0.07269067177739223	0	NA	3895	1
cg15547507	2	232557565	-0.225393	0.282374	0.4247501774719805	0	NA	3896	1
cg15547513	4	141889815	0.355737	0.257812	0.16763867320110393	0	NA	3893	1
cg15547661	22	38840933	-0.0124153	0.340014	0.9708724482210228	0	NA	3897	1
cg15547759	7	2092420	0.00329476	0.332249	0.992087876711378	0	NA	3894	1
cg15547794	8	38192449	-0.113272	0.185551	0.5415552178748102	0	NA	3896	1
cg15547843	11	109963246	-0.982596	0.717098	0.17061215389764137	0	NA	3897	1
cg15547850	14	22457548	-0.50324	0.411672	0.22154524650936136	0	NA	3897	1
cg15547852	6	11606739	-0.332163	0.212877	0.11867677976461151	0	NA	3890	1
cg15547870	12	31127999	-0.381878	0.309438	0.2171649642100914	0	NA	3894	1
cg15548099	1	218884690	0.284479	0.268276	0.28896413759084094	0	NA	3897	1
cg15548246	6	13121401	-0.165276	0.2779	0.5520226828943007	0	NA	3896	1
cg15548315	2	207630608	1.08736	0.9425439999999999	0.248646251660752	0	NA	3895	1
cg15548346	16	85449611	0.102468	0.111213	0.3568587962042413	0	NA	3896	1
cg15548386	4	68904156	0.37342	0.25032	0.1357593111285355	0	NA	3895	1
cg15548418	8	74960715	0.0128984	0.173949	0.9408906569927227	0	NA	3896	1
cg15548542	5	50949425	-0.0298936	0.189142	0.874418620586679	0	NA	3895	1
cg15548601	12	2958537	-0.216636	0.284599	0.4465392105193097	0	NA	3895	1
cg15548618	2	177921624	0.283753	0.388239	0.46485736274792083	0	NA	3897	1
cg15548624	22	24755907	-0.24491899999999997	0.17223000000000002	0.1550128681245914	0	NA	3895	1
cg15548660	6	139657873	-0.18379099999999998	0.285631	0.5199282127156295	0	NA	3889	1
cg15548686	19	56165363	-0.649458	1.08987	0.5512392949891369	0	NA	3881	1
cg15548721	9	3897746	-0.0240759	0.0937703	0.7973686792619762	0	NA	3885	1
cg15548741	17	19376807	-0.11440800000000001	0.223082	0.6080550084021558	0	NA	3896	1
cg15548768	1	31403524	-0.403087	0.351319	0.2512356501702045	0	NA	3892	1
cg15548797	18	45472120	0.0092862	0.17074300000000003	0.9566268338810083	0	NA	3888	1
cg15549011	11	69565730	0.151601	0.128113	0.23667516022278642	0	NA	3896	1
cg15549033	4	1647161	-0.101467	0.31967599999999996	0.7509357460276949	0	NA	3895	1
cg15549042	9	79236135	-0.129636	0.147387	0.37909664864327663	0	NA	3892	1
cg15549544	15	24005358	-0.11221899999999999	0.108066	0.2990698070613386	0	NA	3896	1
cg15549550	2	11857010	-0.332181	0.316303	0.29362676625587736	0	NA	3895	1
cg15549778	17	36584444	0.668809	0.714529	0.349266085785184	0	NA	3894	1
cg15549827	15	80104246	-0.0980527	0.228269	0.6675238085777958	0	NA	3892	1
cg15549838	1	109256021	-0.262424	0.352074	0.4560504733044349	0	NA	3859	1
cg15549849	7	124402686	0.157429	0.142701	0.26993649751825843	0	NA	3892	1
cg15549873	20	60230148	0.208254	0.186069	0.26304204581523105	0	NA	3889	1
cg15549910	1	159166532	-0.189111	0.323647	0.5590100581970087	0	NA	3897	1
cg15549983	4	139036211	-0.126647	0.192025	0.5095529750456316	0	NA	3895	1
cg15550065	5	1849566	-0.207537	0.127873	0.10459087433074278	0	NA	3894	1
cg15550144	1	212369463	-0.11261	0.298097	0.7056067045984415	0	NA	3894	1
cg15550224	10	5593559	-0.457205	0.284573	0.10813441516352053	0	NA	3896	1
cg15550265	5	171048782	-0.122212	0.251358	0.6268204626857298	0	NA	3895	1
cg15550267	10	11072003	-0.21425000000000002	0.197607	0.27826605813074745	0	NA	3882	1
cg15550277	5	150385881	0.203876	0.194973	0.295716774664317	0	NA	3896	1
cg15550297	5	122885981	-0.04991299999999999	0.209849	0.8119959016687643	0	NA	3889	1
cg15550302	11	119682094	0.12425	0.130824	0.34223966241100406	0	NA	3883	1
cg15550330	5	78477601	0.182707	0.27085	0.49994966591222506	0	NA	3897	1
cg15550358	8	104240603	0.230918	0.271184	0.39448178604991807	0	NA	3896	1
cg15550363	10	72318226	-0.132427	0.340286	0.697154964721259	0	NA	3896	1
cg15550407	6	43395169	-2.46367	1.25039	0.04880156340584759	0	NA	3894	1
cg15550589	13	44716516	-1.11088	1.1163	0.31966590542418194	0	NA	3891	1
cg15550741	6	138909831	-0.0310113	0.1099	0.7778074605675663	0	NA	3876	1
cg15550769	2	210288339	0.038617	0.168004	0.8182024070329461	0	NA	3887	1
cg15550804	8	134897983	0.279042	0.233398	0.23186715936414512	0	NA	3896	1
cg15551092	11	124405865	-0.825679	0.257607	0.0013497404385078699	0	NA	3896	1
cg15551167	1	94490031	0.00295971	0.225754	0.9895397677756554	0	NA	3894	1
cg15551201	5	67948405	-0.255891	0.299718	0.3932310288324186	0	NA	3894	1
cg15551214	12	74933395	0.0617558	0.391226	0.874573435390584	0	NA	3897	1
cg15551284	4	161240040	0.208231	0.183168	0.25560907972450736	0	NA	3895	1
cg15551482	7	155062803	0.230402	0.333387	0.48950600953928985	0	NA	3887	1
cg15551710	22	24497630	-0.150666	0.32841	0.6463964004135718	0	NA	3894	1
cg15551816	21	36418766	-1.9519099999999998	1.09414	0.07442897611129953	0	NA	3897	1
cg15551915	1	94195427	-0.379736	0.34634	0.272892619343043	0	NA	3896	1
cg15552016	22	50717404	0.29845	0.250227	0.23298022040356295	0	NA	3895	1
cg15552054	16	939156	0.00176174	0.238825	0.9941142996006188	0	NA	3896	1
cg15552103	14	74034339	-0.0980562	0.352551	0.7809099754472263	0	NA	3891	1
cg15552115	1	167048085	-0.483703	0.362399	0.181966372920576	0	NA	3897	1
cg15552121	18	30790673	-0.0541753	0.381532	0.887084651412184	0	NA	3895	1
cg15552166	2	238834532	-0.46924800000000005	0.236061	0.046831027794195075	0	NA	3889	1
cg15552285	10	72688123	-0.11644	0.343221	0.7344164110600343	0	NA	3896	1
cg15552374	3	32359123	0.0531236	0.148527	0.720590548872488	0	NA	3886	1
cg15552484	1	90941594	-0.139063	0.196835	0.4798801820266452	0	NA	3896	1
cg15552488	11	37743171	-0.253305	0.175646	0.14926468519598096	0	NA	3876	1
cg15552516	16	23504124	0.51168	0.325405	0.11584842856530754	0	NA	3896	1
cg15552619	2	220110332	0.700071	1.07767	0.5159406998576614	0	NA	3882	1
cg15552637	22	33297618	0.351638	0.282551	0.2133113289819115	0	NA	3894	1
cg15552792	16	78001483	-0.21370699999999998	0.197523	0.2792815171546722	0	NA	3885	1
cg15552825	9	140967177	0.297167	0.228902	0.19420897767662423	0	NA	3895	1
cg15552858	11	102668758	0.122836	0.155317	0.4290181872546891	0	NA	3887	1
cg15552863	15	67351827	0.0471229	0.335691	0.8883630600843451	0	NA	3893	1
cg15552882	2	47706602	-0.0886304	0.222596	0.6905070282641219	0	NA	3895	1
cg15553096	14	24843161	-0.129256	0.336488	0.7008801929839457	0	NA	3896	1
cg15553098	13	86471144	0.386947	0.25191	0.12452549041810591	0	NA	3892	1
cg15553112	1	7101107	-0.0172987	0.259817	0.946915810280225	0	NA	3892	1
cg15553129	17	71093234	-0.36202900000000005	0.397723	0.36268850763213506	0	NA	3897	1
cg15553181	20	35156159	-0.4564849999999999	0.28741	0.11222504710950253	0	NA	3893	1
cg15553211	13	100620498	-0.319956	0.322478	0.32111006275422166	0	NA	3896	1
cg15553216	17	17352152	0.0501895	0.297601	0.8660743512460931	0	NA	3888	1
cg15553268	17	19146105	-0.0374996	0.342625	0.9128472125022995	0	NA	3897	1
cg15553518	5	145885974	-0.31068499999999993	0.273402	0.2558030169424701	0	NA	3887	1
cg15553631	17	38973872	-0.410563	0.161608	0.011069825411670765	0	NA	3861	1
cg15553697	12	68754612	0.0847531	0.247089	0.7315936709026623	0	NA	3895	1
cg15553776	5	141158703	0.26855	0.220583	0.22343093453503263	0	NA	3894	1
cg15553783	1	45227794	0.6984329999999999	0.381555	0.06717654880477658	0	NA	3893	1
cg15553898	8	62532536	-0.404949	0.360456	0.261252658216072	0	NA	3897	1
cg15553990	11	34654103	0.142466	0.360755	0.6929088126314928	0	NA	3896	1
cg15554044	8	1649853	-0.122176	0.144179	0.3967771690179869	0	NA	3896	1
cg15554131	17	31016562	0.0283721	0.172711	0.8695146592608081	0	NA	3895	1
cg15554139	11	26309747	0.0979791	0.285588	0.7315394121512017	0	NA	3896	1
cg15554216	8	140920055	-0.10558799999999999	0.386524	0.7847200759987011	0	NA	3896	1
cg15554270	16	71699676	-0.0464576	0.182682	0.7992571718235753	0	NA	3889	1
cg15554378	9	94800706	0.353435	0.362706	0.329838437835108	0	NA	3895	1
cg15554410	1	51701179	0.0271887	0.328314	0.9340001528899137	0	NA	3894	1
cg15554429	2	149362237	-0.204869	0.273395	0.45364527214027045	0	NA	3894	1
cg15554463	1	199703576	0.0545638	0.166742	0.7434902339688616	0	NA	3884	1
cg15554554	11	124199796	-0.00499465	0.155942	0.9744490075500508	0	NA	3893	1
cg15554611	13	35214874	0.482731	0.193051	0.012400548425430235	0	NA	3894	1
cg15554844	1	90071826	-0.422694	0.239449	0.07751709143070572	0	NA	3897	1
cg15554885	1	31534807	0.135322	0.144868	0.3502494593804449	0	NA	3723	1
cg15555000	5	132407867	-0.0754145	0.290799	0.7953764018208536	0	NA	3892	1
cg15555053	12	89891393	-0.538621	0.386437	0.16337401442478622	0	NA	3897	1
cg15555076	3	152365110	-0.115702	0.254513	0.6493959316035551	0	NA	3896	1
cg15555146	8	29903494	0.325617	0.169487	0.05470755730132576	0	NA	3889	1
cg15555170	20	24973741	-1.54042	1.51097	0.3079700230606671	0	NA	3897	1
cg15555206	6	220007	-0.070108	0.339154	0.8362329466857605	0	NA	3897	1
cg15555250	14	91864095	1.1887	0.664087	0.07345771935008527	0	NA	3874	1
cg15555383	17	36010805	-0.17324399999999998	0.198093	0.38181394843668365	0	NA	3895	1
cg15555400	6	90928932	0.15334199999999998	0.191677	0.42370958808563736	0	NA	3896	1
cg15555554	20	57284531	-0.109635	0.338437	0.7459796160518253	0	NA	3896	1
cg15555606	8	56280194	-0.0764301	0.183676	0.6773268053034499	0	NA	3894	1
cg15555660	12	28658289	-0.150897	0.225842	0.5040359611000435	0	NA	3891	1
cg15555898	10	131500134	0.190721	0.292604	0.5145264249622832	0	NA	3893	1
cg15555961	12	2432779	-0.0161996	0.230746	0.9440302288824713	0	NA	3897	1
cg15555990	2	127923058	-0.0502635	0.409135	0.9022234309144499	0	NA	3895	1
cg15556088	18	53070497	0.081825	0.190543	0.667609869130867	0	NA	3894	1
cg15556105	22	21329850	0.299704	0.332156	0.36689809924843825	0	NA	3897	1
cg15556213	3	112095926	0.283877	0.217172	0.19116080315570674	0	NA	3894	1
cg15556277	19	4842709	-0.0497828	0.22352	0.8237519525332121	0	NA	3896	1
cg15556378	2	43679834	-0.36383699999999997	0.204442	0.07513182044632447	0	NA	3896	1
cg15556533	17	80780162	-0.182114	0.281331	0.5174183807401034	0	NA	3897	1
cg15556657	10	120343993	0.150386	0.224644	0.5032139325220687	0	NA	3896	1
cg15556664	13	50774856	0.0477228	0.319005	0.8810810689038481	0	NA	3892	1
cg15556732	16	48653967	0.0513313	0.275571	0.852231069286072	0	NA	3896	1
cg15556816	6	43885477	-0.522828	0.253273	0.038990573227214935	0	NA	3896	1
cg15556864	2	45722001	0.148202	0.325051	0.6484370026782098	0	NA	3897	1
cg15556865	11	94202317	-0.438459	0.308254	0.15491156520109142	0	NA	3897	1
cg15556869	22	50699700	-1.06274	0.862729	0.21801062987307504	0	NA	3897	1
cg15557065	17	21308420	0.295259	0.204396	0.148586033391418	0	NA	3896	1
cg15557085	2	159997118	-0.396652	0.325418	0.2228821499214066	0	NA	3892	1
cg15557308	2	159892722	-0.220326	0.253911	0.3855425727438602	0	NA	3894	1
cg15557384	10	8303414	-0.132405	0.330925	0.6890786188735302	0	NA	3897	1
cg15557420	15	62495526	0.222819	0.333622	0.5042110776989618	0	NA	3897	1
cg15557438	2	219192031	-0.24514299999999997	0.349276	0.4827662144949788	0	NA	3897	1
cg15557489	17	59228220	-0.235835	0.23825	0.32224079875070977	0	NA	3895	1
cg15557578	1	154169616	-0.0664301	0.236939	0.7791952290861993	0	NA	3896	1
cg15557619	4	151897949	-0.0457584	0.300712	0.8790553335392832	0	NA	3891	1
cg15557662	6	11044552	0.160488	0.229901	0.4851306740526444	0	NA	3894	1
cg15557702	17	78518924	-0.978199	1.42056	0.4910744078048126	0	NA	3888	1
cg15557760	8	53162099	0.0541287	0.0878375	0.5377382432040247	0	NA	3897	1
cg15557798	9	73609670	0.0231559	0.155379	0.8815311407815177	0	NA	3891	1
cg15557901	7	34945584	0.0569107	0.128986	0.6590565579782484	0	NA	3894	1
cg15557938	1	33982412	-0.00645344	0.16394400000000003	0.968600432500018	0	NA	3880	1
cg15557951	5	109422693	0.153821	0.250589	0.5393225171023157	0	NA	3895	1
cg15558015	2	26619768	0.021677600000000002	0.159075	0.8916056041597407	0	NA	3893	1
cg15558117	12	104202929	-0.38370800000000005	0.365142	0.2933293376680789	0	NA	3892	1
cg15558146	4	75859765	0.880838	0.641555	0.16976059179106162	0	NA	3897	1
cg15558194	6	106368067	-0.404804	0.235309	0.08537643542066761	0	NA	3896	1
cg15558195	10	72805388	-0.249102	0.397962	0.5313515512590097	0	NA	3896	1
cg15558278	6	34498963	-0.542725	0.347363	0.11819036524091181	0	NA	3897	1
cg15558300	1	7051620	-0.22714	0.112623	0.04371459658203131	0	NA	3851	1
cg15558327	20	56883579	0.0184361	0.10088	0.8549920040925235	0	NA	3891	1
cg15558347	14	66952018	-0.0786218	0.268204	0.7694137771190399	0	NA	3896	1
cg15558727	13	88189320	0.08090690000000002	0.139098	0.5607998010817823	0	NA	3892	1
cg15559069	8	140384159	0.272069	0.146857	0.06393803077310782	0	NA	3897	1
cg15559074	11	43903421	0.162099	0.23527500000000004	0.4908379118288733	0	NA	3895	1
cg15559076	11	128109597	0.00962456	0.0872512	0.9121646163544633	0	NA	3897	1
cg15559103	9	134002374	-0.0683992	0.292471	0.815088539223971	0	NA	3896	1
cg15559110	9	107592570	-0.407163	0.362323	0.2611161367274801	0	NA	3892	1
cg15559188	16	69339813	-0.099686	0.178165	0.5758102586383245	0	NA	3859	1
cg15559248	12	1650026	-0.144681	0.215992	0.5029570797638655	0	NA	3896	1
cg15559252	1	184775205	0.530562	0.24953199999999998	0.0334842548446433	0	NA	3897	1
cg15559352	18	74785799	-0.104063	0.222594	0.6401412119962601	0	NA	3896	1
cg15559439	19	47618420	0.291911	0.352527	0.4076405493595859	0	NA	3897	1
cg15559443	5	31540536	0.161486	0.262585	0.5385642146286014	0	NA	3894	1
cg15559583	16	88509778	-0.649451	0.338873	0.05530114716522789	0	NA	3897	1
cg15559834	20	16440113	-0.258557	0.245849	0.2929416787767233	0	NA	3897	1
cg15559849	2	10180007	-0.0207259	0.29609	0.9441947348960404	0	NA	3891	1
cg15559867	12	121666959	-0.225539	0.318366	0.47868026739171887	0	NA	3896	1
cg15559926	1	180201411	-0.0260269	0.265814	0.9220006188503438	0	NA	3896	1
cg15559998	10	82869096	0.0341778	0.221051	0.8771248452206089	0	NA	3895	1
cg15560041	6	7194247	0.033689	0.136349	0.8048469412142377	0	NA	3736	1
cg15560173	17	38750524	-0.157115	0.316752	0.6198810287649068	0	NA	3893	1
cg15560209	11	5702502	0.288451	0.299975	0.33625888052602965	0	NA	3897	1
cg15560375	17	55059968	-0.199015	0.203857	0.3289415540037595	0	NA	3896	1
cg15560377	15	94791949	-0.052195	0.165934	0.7531012410184534	0	NA	3893	1
cg15560399	11	12376460	-0.401289	0.329747	0.2236193303475249	0	NA	3897	1
cg15560426	1	53997253	-0.113222	0.342915	0.7412676478425491	0	NA	3896	1
cg15560721	11	123578467	-0.0686612	0.542832	0.8993464260388038	0	NA	3885	1
cg15560745	14	21624796	-0.00455856	0.209836	0.9826678045344435	0	NA	3896	1
cg15560746	5	33453595	0.15321	0.280471	0.5848874445331331	0	NA	3895	1
cg15560790	16	81617778	-0.186506	0.342371	0.5859266812870143	0	NA	3895	1
cg15560837	11	67078919	-0.142321	0.287439	0.6205050976166904	0	NA	3897	1
cg15560854	2	158693910	0.00716362	0.123855	0.9538770613807781	0	NA	3770	1
cg15560912	4	169490924	0.124802	0.191614	0.5148400431727281	0	NA	3894	1
cg15560974	17	47306537	-0.033951	0.29055	0.9069782867090896	0	NA	3893	1
cg15561050	14	24020749	-0.7137049999999999	0.80747	0.37676205348485226	0	NA	3897	1
cg15561092	6	111804684	0.444646	0.574745	0.4391434243963287	0	NA	3867	1
cg15561128	16	62860510	-0.215488	0.148397	0.14647246001472855	0	NA	3860	1
cg15561223	16	53576384	-0.0701973	0.10523	0.5047181719736336	0	NA	3897	1
cg15561280	6	150578226	0.173638	0.284752	0.5420030719875482	0	NA	3896	1
cg15561329	4	85927190	-0.48465	0.207255	0.019365280467535047	0	NA	3893	1
cg15561376	9	125027247	0.46135	1.21114	0.7032610483882673	0	NA	3897	1
cg15561415	12	57941665	-0.123166	0.151476	0.4161574549660881	0	NA	3859	1
cg15561578	8	101845088	0.10916799999999999	0.229208	0.6338723829472441	0	NA	3897	1
cg15561614	20	34682250	0.998941	0.774244	0.19697611921787891	0	NA	3897	1
cg15561624	9	111945610	0.114734	0.160655	0.4751258418889725	0	NA	3897	1
cg15561647	13	36050713	-0.1408	0.328913	0.668595261214586	0	NA	3895	1
cg15561668	10	101390456	0.157858	0.300925	0.5998780501329655	0	NA	3895	1
cg15561702	6	152136576	-0.00140807	0.182296	0.9938371322341784	0	NA	3895	1
cg15561756	12	114161315	0.0018884400000000001	0.271016	0.9944403838623956	0	NA	3897	1
cg15561880	12	120148382	-0.452209	0.366495	0.21724950501470233	0	NA	3897	1
cg15561913	6	113895472	-0.234266	0.190401	0.2185540182186417	0	NA	3896	1
cg15561963	2	111834474	0.043093299999999994	0.127413	0.7351993264693071	0	NA	3896	1
cg15561997	7	140207996	0.677423	0.396214	0.08731392716850704	0	NA	3895	1
cg15562069	2	105953767	0.847264	0.9343060000000001	0.3644925760209684	0	NA	3857	1
cg15562116	5	66915482	0.122307	0.397706	0.7584390852539686	0	NA	3895	1
cg15562176	11	17435030	0.0569329	0.282242	0.8401382750655343	0	NA	3894	1
cg15562189	3	33049560	0.0757398	0.240184	0.7525029565873071	0	NA	3895	1
cg15562239	12	119087583	0.180539	0.0908338	0.04685870136661576	0	NA	3897	1
cg15562326	16	10008441	0.208957	0.215258	0.33168367033628965	0	NA	3893	1
cg15562377	13	99915378	0.028596799999999995	0.168997	0.8656276589493923	0	NA	3878	1
cg15562418	17	2840723	0.22544799999999998	0.280772	0.42199926502279117	0	NA	3894	1
cg15562444	12	20755331	0.045362	0.214229	0.8323056862960926	0	NA	3894	1
cg15562569	11	119443838	-0.156339	0.281279	0.5783375425827038	0	NA	3895	1
cg15562617	16	80603721	-0.0757355	0.259554	0.7704464894015128	0	NA	3897	1
cg15562756	17	2931684	0.200717	0.32025	0.5308224834471277	0	NA	3894	1
cg15562790	15	58509856	-0.184877	0.186187	0.3207274679230827	0	NA	3893	1
cg15562840	12	109876364	0.120988	0.289898	0.6764247682209563	0	NA	3895	1
cg15562860	6	131322683	0.191091	0.168254	0.2560698682286227	0	NA	3884	1
cg15563081	20	43977570	0.38761	0.249012	0.11956746748961795	0	NA	3894	1
cg15563089	5	35926304	0.0593966	0.0898572	0.508605242328363	0	NA	3895	1
cg15563208	11	120152806	-0.323513	0.309778	0.2963289434852335	0	NA	3896	1
cg15563214	14	72055100	-0.296451	0.260112	0.25440913840661733	0	NA	3896	1
cg15563243	7	132343911	0.194439	0.198804	0.3280527104590975	0	NA	3897	1
cg15563401	10	101649882	0.169218	0.261726	0.5179255652948305	0	NA	3896	1
cg15563420	12	86026194	-0.436691	0.32793	0.18297220347638066	0	NA	3897	1
cg15563591	14	50426938	-0.28988	0.2164	0.18038961409735682	0	NA	3896	1
cg15563677	14	74255218	0.0428528	0.136376	0.7533498701092904	0	NA	3897	1
cg15563735	5	136373548	-0.178809	0.158674	0.2597867103435042	0	NA	3770	1
cg15563947	13	51930689	0.179808	0.369871	0.6268699936232746	0	NA	3897	1
cg15563979	4	143300965	-0.281058	0.31329	0.3696561220171824	0	NA	3897	1
cg15563983	11	120197726	0.0927977	0.519576	0.8582496387025643	0	NA	3877	1
cg15564095	3	29728824	-0.0272366	0.103911	0.7932330183152545	0	NA	3803	1
cg15564131	3	18476925	-0.107149	0.245948	0.6630855134284845	0	NA	3896	1
cg15564152	15	69671721	-0.11588	0.265712	0.6627559946385276	0	NA	3894	1
cg15564211	4	10164101	-0.0206217	0.207453	0.9208173462611167	0	NA	3895	1
cg15564329	22	26859954	0.00158582	0.30705	0.9958791868780049	0	NA	3895	1
cg15564347	1	45126072	-0.44316200000000006	0.2234	0.04728758596938309	0	NA	3880	1
cg15564459	1	162347782	0.494833	0.307469	0.10753431288963125	0	NA	3895	1
cg15564483	1	54148224	0.24439400000000003	0.424609	0.5649030008555376	0	NA	3891	1
cg15564579	3	119298083	0.0653996	0.168054	0.697159087990455	0	NA	3879	1
cg15564650	1	43520973	-0.11609	0.290485	0.6894202332284551	0	NA	3895	1
cg15564662	8	126306281	0.07717	0.139696	0.5806648691158574	0	NA	3885	1
cg15564725	16	50073050	0.10919800000000002	0.22668299999999997	0.6300040351421481	0	NA	3897	1
cg15564763	19	54647434	-0.324873	0.263506	0.21761809877633373	0	NA	3896	1
cg15564819	5	112571615	0.206156	0.216362	0.34067669041449833	0	NA	3895	1
cg15564947	4	59941044	0.48702499999999993	0.460164	0.2898855755159722	0	NA	3897	1
cg15565046	6	121987662	-0.139262	0.227811	0.5409976912333543	0	NA	3893	1
cg15565052	15	65748109	0.164182	0.40849800000000003	0.687745634809418	0	NA	3897	1
cg15565110	8	94765766	-0.185411	0.086868	0.03281010733190523	0	NA	3897	1
cg15565234	10	30338072	-0.309641	0.346504	0.37152818353398503	0	NA	3896	1
cg15565343	15	26699263	-0.128218	0.107399	0.23253772786380175	0	NA	3893	1
cg15565575	2	58872290	0.0915972	0.175468	0.6016588075273567	0	NA	3896	1
cg15565593	16	74498368	-0.491586	0.360029	0.17212526691527016	0	NA	3892	1
cg15565809	2	182290868	-0.572416	0.32921100000000003	0.08207854716387927	0	NA	3897	1
cg15565881	13	33687497	0.0503162	0.326467	0.8775124479140362	0	NA	3897	1
cg15565925	17	6569568	0.0565902	0.661211	0.9317957740456915	0	NA	3895	1
cg15565964	2	55066542	-0.0359332	0.239441	0.8807084357692316	0	NA	3894	1
cg15565987	1	89357945	0.0110452	0.156537	0.9437482042840439	0	NA	3894	1
cg15566057	19	33824783	-0.0336798	0.263673	0.8983601036165592	0	NA	3896	1
cg15566237	6	132834575	0.596006	0.8876100000000001	0.5019193614068287	0	NA	3850	1
cg15566248	5	31784534	0.426283	0.213257	0.045617356701378925	0	NA	3897	1
cg15566278	5	1050706	0.153115	0.276835	0.5802009680094375	0	NA	3892	1
cg15566373	12	62539910	-0.123341	0.268529	0.6460036931533208	0	NA	3897	1
cg15566387	11	3691595	0.325062	0.332261	0.3279095061728862	0	NA	3896	1
cg15566508	10	31107774	0.12050100000000001	0.227489	0.5963197141548257	0	NA	3894	1
cg15566520	6	38068342	-0.09334759999999999	0.202281	0.6444579404064478	0	NA	3896	1
cg15566579	1	16284132	-0.0436808	0.228704	0.8485312934631333	0	NA	3890	1
cg15566798	9	82439301	0.412688	0.3112440000000001	0.1848626261408447	0	NA	3897	1
cg15566841	17	50183489	0.152986	0.19542	0.43371083524741305	0	NA	3887	1
cg15566845	7	1143572	-0.494395	0.277037	0.07432928591710734	0	NA	3897	1
cg15567016	4	74174284	0.204108	0.427239	0.6328372031249823	0	NA	3897	1
cg15567071	14	74294354	-0.48033200000000004	0.318422	0.13143270037039684	0	NA	3896	1
cg15567097	15	55632845	0.0685645	0.241779	0.7767296944078002	0	NA	3893	1
cg15567385	14	76585163	0.0898103	0.269868	0.7392902105749722	0	NA	3895	1
cg15567507	9	35057457	0.029743699999999998	0.37862	0.9373840482474443	0	NA	3897	1
cg15567571	17	1172595	0.2157	0.154582	0.16290250974858134	0	NA	3896	1
cg15567816	12	94348778	-0.0966733	0.343441	0.7783388554563657	0	NA	3897	1
cg15567884	5	142332040	-0.0466375	0.183707	0.7995968168404202	0	NA	3883	1
cg15567916	10	100537715	0.155169	0.333521	0.6417559685505301	0	NA	3891	1
cg15567995	3	10494546	-0.0420232	0.0834145	0.6144105644640556	0	NA	3894	1
cg15568046	1	11979605	-0.16265100000000002	0.201216	0.4188947142568605	0	NA	3897	1
cg15568049	17	74333588	0.347498	0.20497	0.09000709286322162	0	NA	3897	1
cg15568189	6	166375600	-0.235085	0.315195	0.4557641479070302	0	NA	3895	1
cg15568213	8	123938210	-0.154424	0.344743	0.6541968749088556	0	NA	3897	1
cg15568245	20	44689116	-0.365627	0.48509800000000003	0.45101868797281797	0	NA	3896	1
cg15568283	3	58924016	0.526191	0.326956	0.10753691662013032	0	NA	3895	1
cg15568315	3	171184712	0.180788	0.209584	0.38835522179554494	0	NA	3892	1
cg15568398	10	131556825	0.0658443	0.333482	0.8434794432563724	0	NA	3895	1
cg15568508	17	48043596	0.365564	0.412093	0.3750298980031752	0	NA	3889	1
cg15568565	3	52426421	0.7905080000000001	0.36822	0.03180632981271755	0	NA	3895	1
cg15568670	1	155019788	-0.0120892	0.367129	0.9737311867806788	0	NA	3895	1
cg15568778	8	134405147	0.108622	0.231859	0.6394392249371548	0	NA	3878	1
cg15568827	2	208878720	0.578949	0.234571	0.013582538715462002	0	NA	3892	1
cg15569089	6	155579028	0.0109294	0.365356	0.9761353335136114	0	NA	3892	1
cg15569123	12	120692107	0.028961599999999997	0.229026	0.8993713628725191	0	NA	3897	1
cg15569162	8	141358980	0.0643244	0.122098	0.5983144312017157	0	NA	3891	1
cg15569354	8	140922626	-0.269748	0.374433	0.47126811940175944	0	NA	3893	1
cg15569366	17	5323663	0.270719	1.21027	0.8230025759904365	0	NA	3897	1
cg15569558	12	109273379	-0.928688	0.341575	0.006551115708647081	0	NA	3894	1
cg15569739	2	179516621	0.108244	0.210797	0.6076024716964876	0	NA	3890	1
cg15569829	10	69551089	0.0788132	0.186942	0.6733230483197447	0	NA	3897	1
cg15569898	2	65357601	-0.341608	0.973456	0.7256461929251972	0	NA	3894	1
cg15569915	17	55585121	-0.514997	0.338763	0.12845368098233093	0	NA	3895	1
cg15569947	11	57901255	-0.180268	0.178338	0.3121015612855781	0	NA	3895	1
cg15569988	12	91578126	0.232338	0.196583	0.23725234181141688	0	NA	3780	1
cg15570017	4	26275472	-0.109005	0.375478	0.7715791262702776	0	NA	3894	1
cg15570070	7	154568373	-0.11810100000000001	0.159924	0.4602215837797997	0	NA	3897	1
cg15570120	2	175561259	-0.0832993	0.213754	0.6967605893230779	0	NA	3894	1
cg15570128	5	106584100	-0.326774	0.267381	0.22165895282381026	0	NA	3894	1
cg15570211	5	137895502	0.0390948	0.171861	0.8200511539356535	0	NA	3892	1
cg15570286	11	69830999	0.521788	0.840976	0.534958087151989	0	NA	3889	1
cg15570302	17	7604850	-0.536165	0.355534	0.13154032607661553	0	NA	3895	1
cg15570324	19	1339384	-0.0180499	0.276013	0.9478594188344784	0	NA	3881	1
cg15570453	18	27062209	0.007618990000000001	0.20422	0.9702396211338119	0	NA	3890	1
cg15570457	5	134538585	-0.0812437	0.17633199999999996	0.6449831418089607	0	NA	3887	1
cg15570508	17	38171485	0.0648196	0.241527	0.7884113458101871	0	NA	3894	1
cg15570545	19	53935330	-0.878439	0.9535400000000002	0.3569252426293191	0	NA	3821	1
cg15570635	15	86124818	-0.323854	0.413505	0.4335140993593301	0	NA	3894	1
cg15570745	6	30731791	0.39184300000000005	0.429546	0.36164979580438056	0	NA	3896	1
cg15570860	11	8986840	0.00842268	0.0212027	0.6911863338259733	0	NA	3891	1
cg15570901	2	114634584	9.81038e-5	0.231068	0.999661244720063	0	NA	3892	1
cg15570989	18	34409728	-0.0754134	0.174405	0.6654478931716334	0	NA	3895	1
cg15571053	11	113279199	-0.0474225	0.432632	0.9127155512577411	0	NA	3897	1
cg15571108	16	85743612	0.209638	0.169348	0.2157485201536566	0	NA	3897	1
cg15571120	22	40831159	0.570442	0.256502	0.02615328356938554	0	NA	3879	1
cg15571162	12	32368230	-0.247377	0.273619	0.3659461335801699	0	NA	3895	1
cg15571223	12	56652630	0.603374	0.749311	0.4206821140437916	0	NA	3890	1
cg15571262	22	18551368	-0.208571	0.239728	0.3842829881482661	0	NA	3897	1
cg15571489	8	100636620	0.273893	0.289413	0.3439577534002194	0	NA	3896	1
cg15571518	2	212273301	0.129205	0.109292	0.23712636136565382	0	NA	3896	1
cg15571640	3	32463663	0.0715627	0.300109	0.8115276750111158	0	NA	3897	1
cg15571646	2	238767351	0.0280628	0.0683135	0.6812233346187814	0	NA	3897	1
cg15571769	12	121289475	0.0722673	0.212507	0.7338036556235303	0	NA	3896	1
cg15571782	5	140071675	-0.277147	0.162726	0.08853975591147874	0	NA	3761	1
cg15571786	16	34982021	0.34277	0.174408	0.04937557448146579	0	NA	3897	1
cg15571933	22	19186646	-0.108308	0.268624	0.6868043769861825	0	NA	3894	1
cg15571960	3	19988598	-0.58289	0.721019	0.41884579351264645	0	NA	3817	1
cg15571968	12	19599071	0.49768400000000007	0.282439	0.07805345710739336	0	NA	3897	1
cg15571988	21	45604692	-0.286058	0.260103	0.2714247669921649	0	NA	3892	1
cg15572067	6	31503039	-0.188526	0.256988	0.46319350226171485	0	NA	3855	1
cg15572378	5	175117129	-0.22217	0.288879	0.4418480011829884	0	NA	3894	1
cg15572469	9	130954400	0.0166839	0.192943	0.9310923138547559	0	NA	3893	1
cg15572478	11	68843521	-0.0633781	0.159322	0.690778503807161	0	NA	3897	1
cg15572484	8	103413708	0.681758	0.337107	0.04313724884708332	0	NA	3897	1
cg15572545	11	33941393	0.360058	0.253604	0.1556762029916489	0	NA	3895	1
cg15572575	17	75438133	-0.0284026	0.312338	0.927543873152208	0	NA	3897	1
cg15572577	3	131235275	0.0950074	0.33935	0.7795014697888216	0	NA	3895	1
cg15572619	3	70140297	-0.369373	0.262978	0.16014693056017498	0	NA	3897	1
cg15572684	8	49186912	-0.0969794	0.233717	0.6781831078941399	0	NA	3896	1
cg15572689	16	30418663	-0.0126786	0.608476	0.983375963501764	0	NA	3885	1
cg15572751	1	226645561	0.0342089	0.289339	0.9058844615685095	0	NA	3889	1
cg15572806	15	41099331	0.866802	1.12093	0.43935180704410276	0	NA	3869	1
cg15572895	6	12372307	0.228084	0.260097	0.3805306377846633	0	NA	3896	1
cg15572968	20	2506196	0.158048	0.371855	0.6708178060149006	0	NA	3894	1
cg15573118	15	49115608	-0.01822	0.146713	0.9011663911556634	0	NA	3896	1
cg15573132	3	101572057	-0.39336899999999997	0.275636	0.15354180425126687	0	NA	3897	1
cg15573188	11	68673772	-0.0728527	0.270725	0.7878510178806101	0	NA	3893	1
cg15573204	5	57790065	0.11906199999999999	0.143742	0.40749864788449686	0	NA	3893	1
cg15573224	10	92848298	0.70335	0.321449	0.028665163875831404	0	NA	3897	1
cg15573406	4	186190494	-0.00821443	0.23738	0.9723950668460843	0	NA	3895	1
cg15573413	3	40806770	0.228518	0.30663	0.45611667390804594	0	NA	3896	1
cg15573479	3	118660897	0.152301	0.163547	0.3517310382194214	0	NA	3841	1
cg15573536	2	176033155	-0.247206	0.594841	0.6777149314210706	0	NA	3885	1
cg15573544	10	127496090	0.292324	0.267209	0.27395932122795974	0	NA	3897	1
cg15573623	8	57871479	0.11728	0.120736	0.3313612927938619	0	NA	3847	1
cg15573772	2	25296826	-0.242299	0.327314	0.45913939580329605	0	NA	3885	1
cg15573884	11	71814729	-0.0172138	0.16631	0.9175627375544014	0	NA	3897	1
cg15573953	20	61366858	0.302268	0.253418	0.23296160771058555	0	NA	3897	1
cg15574049	11	76850509	-0.0635816	0.23266900000000001	0.7846452041740257	0	NA	3895	1
cg15574100	12	27168121	-0.311783	0.225342	0.1664812282814733	0	NA	3895	1
cg15574108	4	95406079	0.688031	0.335663	0.04038715602290033	0	NA	3897	1
cg15574189	8	144877880	0.57663	0.314975	0.06714283562035764	0	NA	3897	1
cg15574285	4	106854470	-0.308181	0.169016	0.06824531470560417	0	NA	3895	1
cg15574291	7	25590861	-0.0118418	0.191287	0.9506377435685346	0	NA	3888	1
cg15574357	14	100317074	0.0825128	0.157075	0.599368893853265	0	NA	3810	1
cg15574405	2	71776472	0.181654	0.292797	0.5349883102574968	0	NA	3894	1
cg15574574	16	28212725	-0.0664608	0.272982	0.8076473593958358	0	NA	3887	1
cg15574588	5	108071664	-0.0562378	0.106883	0.5987754787553	0	NA	3896	1
cg15574713	6	84302944	-0.0669083	0.200449	0.7385364174986442	0	NA	3897	1
cg15574823	17	442460	0.0508112	0.236785	0.8300886150856632	0	NA	3893	1
cg15574890	15	60386144	0.0606141	0.133494	0.6497866431732029	0	NA	3896	1
cg15574906	17	13845367	0.0846534	0.249934	0.7348334671868759	0	NA	3896	1
cg15575155	13	33338003	-0.073661	0.31463	0.8148922528773477	0	NA	3896	1
cg15575238	10	89418800	-0.0776378	0.383626	0.8396205385516762	0	NA	3896	1
cg15575261	6	20576134	0.361348	0.24833799999999998	0.1456511917070998	0	NA	3887	1
cg15575336	12	132333414	0.04317279999999999	0.19817	0.8275402235251024	0	NA	3896	1
cg15575499	2	105027600	0.0245334	0.259366	0.9246405847571963	0	NA	3894	1
cg15575512	3	119127261	-0.249526	0.272058	0.35904862656149034	0	NA	3890	1
cg15575608	8	145966597	-0.273097	0.204791	0.18235464217184605	0	NA	3894	1
cg15575654	10	3545058	0.047969000000000005	0.218664	0.8263594211298295	0	NA	3876	1
cg15575675	3	58380796	0.219096	0.282125	0.43739956057390816	0	NA	3895	1
cg15575696	8	144659166	0.246163	0.294329	0.4029562345145013	0	NA	3896	1
cg15575748	20	41725131	0.124295	0.147032	0.3979097624516867	0	NA	3895	1
cg15575851	5	68168648	0.250118	0.378441	0.5086656964428669	0	NA	3897	1
cg15575864	16	84041726	-0.0435918	0.375054	0.9074717962871217	0	NA	3895	1
cg15575936	9	79010086	0.618462	0.701494	0.37797396153271356	0	NA	3895	1
cg15576013	1	212718217	-0.0221869	0.166412	0.8939362614343864	0	NA	3875	1
cg15576031	3	33170420	-0.152313	0.244486	0.5332893008470341	0	NA	3897	1
cg15576116	5	140997343	-0.450569	0.435367	0.3007073631224238	0	NA	3897	1
cg15576426	15	99679123	-0.827128	0.343735	0.01611522154589164	0	NA	3894	1
cg15576510	8	144009110	-0.0199922	0.171538	0.907219220744473	0	NA	3895	1
cg15576590	20	40283662	0.0646136	0.287384	0.8221086701335245	0	NA	3889	1
cg15576753	8	54924802	0.392447	0.2143	0.06705618836593275	0	NA	3879	1
cg15576776	17	25952409	-0.339029	0.361418	0.348217513763959	0	NA	3891	1
cg15576861	11	60640575	-0.474855	0.375105	0.2055397412981731	0	NA	3887	1
cg15577109	8	90573666	-0.272825	0.314599	0.38582416990589913	0	NA	3894	1
cg15577201	5	34008295	0.102728	0.880001	0.9070690783761732	0	NA	3856	1
cg15577302	5	73980416	0.152266	0.299836	0.6115719043082108	0	NA	3896	1
cg15577390	19	8277343	-0.439419	0.264771	0.09699111009174168	0	NA	3897	1
cg15577401	5	58031576	-0.0850517	0.167871	0.6124010132676023	0	NA	3891	1
cg15577585	2	136655705	-0.0313612	0.371029	0.9326390830311818	0	NA	3896	1
cg15577609	17	48796954	-0.688792	0.722987	0.3407404915033235	0	NA	3869	1
cg15577750	9	111427218	-0.05064779999999999	0.151591	0.7382978933944353	0	NA	3893	1
cg15577767	15	101212275	0.15723	0.147924	0.28782245748572594	0	NA	3893	1
cg15577824	16	15694407	0.132436	0.221415	0.5497500421132091	0	NA	3896	1
cg15577943	12	29306345	0.00953001	0.560418	0.9864324818548361	0	NA	3897	1
cg15578013	5	175834598	0.42780200000000007	0.292118	0.14306187976536852	0	NA	3896	1
cg15578037	17	71139467	-1.23454	1.41608	0.3833169335920633	0	NA	3880	1
cg15578067	5	179031110	-0.0374392	0.363376	0.9179379145621973	0	NA	3894	1
cg15578101	17	40186077	0.593201	0.359301	0.09874138860658167	0	NA	3897	1
cg15578143	3	130405244	-0.063945	0.327738	0.8453067414301974	0	NA	3896	1
cg15578146	4	101596281	0.0344643	0.189547	0.8557204091750188	0	NA	3896	1
cg15578595	6	31911214	-0.01471	0.299978	0.9608898659417392	0	NA	3891	1
cg15578626	14	25076431	0.103949	0.563804	0.8537225677285657	0	NA	3896	1
cg15578804	12	47628400	-0.41168899999999997	0.380829	0.27968210333749643	0	NA	3896	1
cg15578842	1	79839273	0.05452819999999999	0.158835	0.7313720964752028	0	NA	3895	1
cg15579225	8	103022960	0.190421	0.24693399999999996	0.4406231968933013	0	NA	3896	1
cg15579246	7	48456167	0.235559	0.304734	0.4395231225153344	0	NA	3894	1
cg15579287	11	118864338	0.23258000000000004	0.24091	0.33433310014727463	0	NA	3897	1
cg15579362	5	55833759	0.406788	0.191884	0.034008717519538226	0	NA	3891	1
cg15579403	20	34330017	-1.7035	1.32077	0.1971277719534208	0	NA	3897	1
cg15579485	9	134488167	0.153169	0.30448	0.6149283431614126	0	NA	3895	1
cg15579522	5	133399300	-0.210707	0.323966	0.5154348468816872	0	NA	3893	1
cg15579525	19	9907249	0.208282	0.243434	0.3922193663543302	0	NA	3892	1
cg15579574	11	12180609	0.439784	0.310898	0.15719742567063813	0	NA	3895	1
cg15579721	12	109320660	0.111394	0.16588	0.5018806374213288	0	NA	3814	1
cg15579927	9	73404636	-0.262793	0.177232	0.1381374676917822	0	NA	3897	1
cg15579935	9	126690926	-0.0791473	0.235538	0.7368499538657015	0	NA	3894	1
cg15579982	7	32911512	-0.0588959	0.210458	0.7795954010418502	0	NA	3896	1
cg15580018	2	19996060	0.393031	0.190619	0.03922041292177783	0	NA	3896	1
cg15580031	15	71839305	0.16122	0.273764	0.5559274255841136	0	NA	3895	1
cg15580213	6	87788997	-0.00117739	0.183856	0.9948904855854145	0	NA	3895	1
cg15580797	17	61538948	0.43808	0.240553	0.06858601441850738	0	NA	3896	1
cg15580874	2	179315077	-0.101526	0.127207	0.42480291278971055	0	NA	3888	1
cg15580900	6	7107505	2.87393	1.44656	0.046951876957270454	0	NA	3896	1
cg15581007	5	53520049	0.335415	0.21914699999999998	0.12588114465079256	0	NA	3895	1
cg15581168	1	76507361	0.261034	0.325214	0.4221753127058273	0	NA	3896	1
cg15581185	11	19798999	-0.441643	0.565786	0.43504772411493636	0	NA	3891	1
cg15581501	20	45980204	-0.181331	0.195135	0.35275475807629353	0	NA	3894	1
cg15581537	7	23375935	-0.190104	0.218847	0.38503221362026396	0	NA	3895	1
cg15581549	3	179304340	-0.101822	0.237978	0.6687508082943001	0	NA	3891	1
cg15581689	2	217658498	-0.292677	0.321762	0.363029752413135	0	NA	3897	1
cg15581880	8	144898603	-0.0411659	0.232574	0.859507369619023	0	NA	3891	1
cg15581886	5	15425891	0.0484261	0.104281	0.6423749037343849	0	NA	3896	1
cg15581894	15	59950777	-0.143954	0.273297	0.598380410245488	0	NA	3895	1
cg15581906	14	80676855	0.00780525	0.146296	0.9574510907558997	0	NA	3897	1
cg15581911	1	62072262	-0.0118418	0.245089	0.9614641435575813	0	NA	3896	1
cg15582074	2	118710007	0.131323	0.277677	0.63625999546541	0	NA	3897	1
cg15582133	13	20868822	0.0618425	0.128172	0.6294535135380389	0	NA	3890	1
cg15582193	9	135801365	0.391097	0.303818	0.19799881640703304	0	NA	3895	1
cg15582223	10	133457400	0.303463	0.294812	0.3033179956401381	0	NA	3896	1
cg15582259	1	5967262	0.11058	0.361196	0.7594907674376574	0	NA	3896	1
cg15582582	12	110766986	0.328844	0.185085	0.07561451672635987	0	NA	3894	1
cg15582657	19	8155108	-0.108788	0.145803	0.4555888569757415	0	NA	3897	1
cg15582799	9	94197297	0.122026	0.26529199999999997	0.6455387314603876	0	NA	3891	1
cg15582951	8	81411915	0.400496	0.164086	0.0146560316905304	0	NA	3892	1
cg15583070	16	80578389	-0.27767	0.253165	0.27273119978185184	0	NA	3888	1
cg15583131	2	241420479	-0.688049	0.34548199999999996	0.04641907992785413	0	NA	3895	1
cg15583230	15	90859067	-0.0120247	0.203111	0.952790735986805	0	NA	3897	1
cg15583247	17	10053053	-0.3472180000000001	0.292619	0.23539043313874072	0	NA	3894	1
cg15583544	12	108917393	0.59012	0.310611	0.05745040184385511	0	NA	3896	1
cg15583642	1	226624786	0.116789	0.3476099999999999	0.7368881346891407	0	NA	3893	1
cg15583715	11	65358769	-0.225957	0.307235	0.4620634606113357	0	NA	3894	1
cg15583778	17	7534578	-0.179707	0.302768	0.5528152227519765	0	NA	3894	1
cg15583818	1	110594341	-0.519186	0.370167	0.16074440106120844	0	NA	3896	1
cg15583980	6	138071186	-0.138254	0.197426	0.4837508125377897	0	NA	3897	1
cg15584015	11	72935578	-0.673332	0.34168499999999996	0.04876712096180428	0	NA	3892	1
cg15584083	3	5229934	-0.536723	1.17554	0.6479760475754827	0	NA	3881	1
cg15584114	10	34157860	-0.0355386	0.195492	0.8557470937338227	0	NA	3893	1
cg15584144	3	140642007	0.17921	0.32344	0.5795275567655049	0	NA	3895	1
cg15584158	7	26361190	-0.0254142	0.311211	0.9349152738787253	0	NA	3895	1
cg15584219	8	124050114	0.399439	0.378097	0.29076457583464516	0	NA	3897	1
cg15584430	2	114477306	0.0732474	0.149809	0.624885179828514	0	NA	3807	1
cg15584466	5	160044236	-0.103633	0.230408	0.6528687993619626	0	NA	3892	1
cg15584480	22	50449972	-0.193606	0.395325	0.6243187263286656	0	NA	3896	1
cg15584686	6	1822173	-0.0388562	0.121728	0.749570979978949	0	NA	3816	1
cg15584694	10	130040865	0.0833115	0.262374	0.7508418156710779	0	NA	3890	1
cg15584755	17	74157538	-0.117118	0.269387	0.6637385070255193	0	NA	3894	1
cg15584851	9	20496496	0.0634238	0.130644	0.6273426770755164	0	NA	3809	1
cg15584887	20	36563485	-0.446809	0.310734	0.15045824582399298	0	NA	3896	1
cg15585021	14	22465703	0.00376862	0.153967	0.9804722863197277	0	NA	3888	1
cg15585098	21	43494057	0.0694875	0.261481	0.7904349217050122	0	NA	3897	1
cg15585190	6	7585289	-0.0708728	0.363333	0.8453436816858522	0	NA	3895	1
cg15585230	11	69059933	0.0701488	0.142341	0.6221382468282898	0	NA	3895	1
cg15585536	5	149600765	-0.311692	0.307165	0.31023073156130754	0	NA	3888	1
cg15585866	1	2553766	0.09649979999999998	0.21855	0.6588180267714594	0	NA	3891	1
cg15585917	11	14498481	0.0101527	0.26302	0.9692089142887861	0	NA	3895	1
cg15585938	4	107288414	0.0703395	0.358526	0.8444608346943941	0	NA	3891	1
cg15586062	6	119345689	0.125819	0.253728	0.6199780783044764	0	NA	3896	1
cg15586196	9	120177338	-0.666137	0.436234	0.12675663251713556	0	NA	3887	1
cg15586258	8	129806984	-0.00120916	0.363636	0.9973468844733546	0	NA	3897	1
cg15586407	2	215885971	-0.06150110000000001	0.192088	0.7488383388525456	0	NA	3895	1
cg15586429	2	150187225	0.14285	0.163949	0.38358625422093573	0	NA	3893	1
cg15586478	10	77358046	0.0893851	0.257225	0.728217434093579	0	NA	3894	1
cg15586578	16	1636265	-0.0438419	0.300968	0.8841821899951203	0	NA	3883	1
cg15586601	7	43289197	-0.359547	0.322257	0.26454410624361585	0	NA	3891	1
cg15586699	1	120203302	-0.0170954	0.31006	0.9560302910317403	0	NA	3896	1
cg15586979	5	51989572	0.154807	0.15097	0.3051671090223039	0	NA	3807	1
cg15586992	17	36618089	-0.354907	0.28061	0.20595392867563422	0	NA	3897	1
cg15587064	9	132346133	-0.0292677	0.256129	0.9090242609798833	0	NA	3897	1
cg15587175	17	6094222	-0.293826	0.164342	0.07379318548878147	0	NA	3896	1
cg15587200	8	81332953	-0.187256	0.177238	0.29072939901693334	0	NA	3893	1
cg15587293	12	48111841	-0.356039	0.395754	0.36830800064439456	0	NA	3894	1
cg15587324	1	110581286	0.326327	0.288877	0.2586279697706994	0	NA	3881	1
cg15587362	15	101986985	0.185329	0.1617	0.2517419316248339	0	NA	3894	1
cg15587455	16	86229291	-0.239155	0.18648	0.19967783278571805	0	NA	3896	1
cg15587693	2	239228886	-1.1287	0.905149	0.21240592482819237	0	NA	3896	1
cg15587793	7	54773467	-0.0744102	0.326482	0.8197121903833182	0	NA	3897	1
cg15587829	17	2241943	-0.456008	0.227473	0.04499847831451922	0	NA	3896	1
cg15587915	11	101052817	-0.00294135	0.113722	0.9793655043210852	0	NA	3891	1
cg15587924	5	178562242	0.0217942	0.15951	0.8913215342709458	0	NA	3895	1
cg15587959	2	175422818	-0.161383	0.286912	0.5737872737972249	0	NA	3896	1
cg15587998	7	44615858	-0.18855	0.166356	0.257040991154787	0	NA	3769	1
cg15588052	11	94391778	-0.236662	0.197047	0.22973436435624114	0	NA	3897	1
cg15588323	11	68968321	-0.0686538	0.278517	0.8052969844109358	0	NA	3896	1
cg15588458	14	23234303	-0.307438	0.237058	0.19466925493467457	0	NA	3896	1
cg15588564	5	167832528	0.276823	0.312393	0.37554369994441356	0	NA	3893	1
cg15588585	17	80895389	0.22357500000000002	0.331673	0.50025879764512	0	NA	3894	1
cg15588606	6	158296643	0.266291	0.320967	0.40673541498637883	0	NA	3895	1
cg15588783	14	105638963	-0.48147699999999993	0.298702	0.10698425144700903	0	NA	3897	1
cg15588827	6	168898468	-0.162666	0.191644	0.3959967348021422	0	NA	3891	1
cg15589104	16	50309171	-0.235334	0.268938	0.3815470991471577	0	NA	3859	1
cg15589130	1	176924344	-0.446787	0.22941	0.0514690640372202	0	NA	3892	1
cg15589135	5	96294128	-0.588779	0.285519	0.03919479264879489	0	NA	3862	1
cg15589184	19	14292798	0.217202	0.267052	0.4160276002250334	0	NA	3895	1
cg15589394	15	74115536	-0.00628887	0.0650125	0.9229382390382412	0	NA	3897	1
cg15589477	20	2672567	-0.124953	0.179381	0.4860664330073413	0	NA	3894	1
cg15589547	15	46237437	-0.0400168	0.214976	0.852330716308889	0	NA	3895	1
cg15589641	1	19971984	-0.131352	0.117837	0.2649822892657692	0	NA	3896	1
cg15589812	19	52323447	0.48475500000000005	0.346645	0.16198724125214245	0	NA	3892	1
cg15589943	20	13865717	-0.190555	0.319566	0.5509794414176445	0	NA	3897	1
cg15589979	6	169566809	0.233751	0.239585	0.32923815555979	0	NA	3896	1
cg15590006	1	9770184	0.472166	0.257329	0.06652452877989902	0	NA	3895	1
cg15590213	9	140854126	0.554457	0.313267	0.076740749734847985	0	NA	3897	1
cg15590224	1	211055866	0.0218842	0.11277	0.8461285280029994	0	NA	3894	1
cg15590292	18	34865822	0.107971	0.255843	0.6730100280485664	0	NA	3897	1
cg15590338	12	132841306	-0.207382	0.157046	0.18666227868334004	0	NA	3896	1
cg15590461	12	122049138	-0.007412449999999999	0.322746	0.9816767380080726	0	NA	3895	1
cg15590606	1	161129991	-0.458913	0.297515	0.12295531076419979	0	NA	3896	1
cg15590692	19	33542269	-0.150204	0.222134	0.49892227694308056	0	NA	3884	1
cg15590787	5	174422905	-0.154181	0.259222	0.5519881168573231	0	NA	3895	1
cg15590897	16	70837763	-8.18869e-4	0.118822	0.9945013738138	0	NA	3897	1
cg15590999	18	77326916	0.0817683	0.320699	0.7987470505240893	0	NA	3894	1
cg15591136	3	196339047	0.740636	0.686681	0.28077785421516327	0	NA	3879	1
cg15591162	21	34739157	-0.214367	0.277895	0.4404724402389233	0	NA	3896	1
cg15591244	7	48049082	0.388683	0.348013	0.26405271419131854	0	NA	3895	1
cg15591315	18	4544334	0.157447	0.150463	0.2953686732597949	0	NA	3892	1
cg15591363	11	45203855	0.144107	0.341722	0.6732379533327426	0	NA	3896	1
cg15591408	6	43530528	-0.10323	0.197975	0.6020676240703005	0	NA	3890	1
cg15591490	5	176784747	-0.177765	0.361717	0.6231098100763236	0	NA	3726	1
cg15591537	17	7516860	0.29201	0.306352	0.3404965618790022	0	NA	3897	1
cg15591624	12	129177486	0.297141	0.215976	0.16888181328587534	0	NA	3893	1
cg15591629	1	60018296	-0.39237	0.281864	0.16390594827118804	0	NA	3895	1
cg15591645	19	46147397	-0.194261	0.190264	0.30725081311244024	0	NA	3896	1
cg15591668	1	228584267	-0.236043	0.347884	0.4974479716605136	0	NA	3896	1
cg15591938	19	56347531	-0.238058	0.299146	0.4261529300111565	0	NA	3896	1
cg15592017	14	101163185	0.164001	0.290002	0.5717223077234583	0	NA	3896	1
cg15592063	18	7753783	-0.215439	0.25118	0.39105393131351807	0	NA	3897	1
cg15592088	16	49683803	0.190756	0.258124	0.4599014361530275	0	NA	3897	1
cg15592194	5	79033226	0.22122099999999997	0.150054	0.14040731390785302	0	NA	3896	1
cg15592492	3	15314531	0.0602613	0.135066	0.6554803191698946	0	NA	3890	1
cg15592528	2	184858014	0.0333246	0.34181	0.9223336902772189	0	NA	3897	1
cg15592555	2	161797388	0.375504	0.294616	0.20246714942933586	0	NA	3896	1
cg15592564	20	43360703	-0.378107	0.332794	0.2558898982738429	0	NA	3895	1
cg15592828	20	36890518	-0.162038	0.299259	0.5881877475027695	0	NA	3892	1
cg15593279	20	524855	-1.20342	0.790586	0.12796214649088655	0	NA	3888	1
cg15593340	16	19325285	0.0663247	0.254386	0.7943048578632209	0	NA	3891	1
cg15593354	3	156799409	-0.322356	0.29464	0.27392544678671554	0	NA	3897	1
cg15593362	16	84512538	0.49614	0.363142	0.17186289130630159	0	NA	3895	1
cg15593370	3	43252944	0.223395	0.32514	0.4920365633313697	0	NA	3892	1
cg15593382	1	84630286	0.028078	0.153937	0.855269380433128	0	NA	3860	1
cg15593422	9	93195425	-0.17429500000000003	0.258869	0.5007601327593527	0	NA	3891	1
cg15593507	4	182881898	-0.391562	0.249206	0.11612731781846106	0	NA	3895	1
cg15593587	1	70688681	0.286629	0.259487	0.269333519431761	0	NA	3873	1
cg15593604	9	97671922	0.03674	0.277628	0.8947190438557988	0	NA	3896	1
cg15593647	11	69232068	-0.059724200000000005	0.291159	0.8374739007023425	0	NA	3894	1
cg15593711	7	117571560	0.0279256	0.280882	0.9208039230624574	0	NA	3896	1
cg15593714	17	34309173	-0.235537	0.261766	0.3682267895339855	0	NA	3897	1
cg15593741	15	41261182	-0.275694	0.263472	0.2953818242137083	0	NA	3894	1
cg15593930	2	55459394	-1.03502	1.12652	0.35821253435724826	0	NA	3895	1
cg15593988	12	6419784	-0.456794	0.6311220000000001	0.46920030497027904	0	NA	3853	1
cg15594079	6	3068579	1.14864	0.845532	0.1743107912810556	0	NA	3831	1
cg15594276	7	148726675	-0.0688978	0.183148	0.7067782717122761	0	NA	3895	1
cg15594699	20	25239395	0.23288099999999998	0.446926	0.6023160305009259	0	NA	3897	1
cg15594853	1	225934813	0.075557	0.3139	0.8097845030015449	0	NA	3887	1
cg15594968	5	73092880	-0.0316504	0.213004	0.8818766617408462	0	NA	3896	1
cg15594977	2	109830595	-0.43785899999999994	0.902811	0.6276797515900823	0	NA	3895	1
cg15595122	5	78489801	0.0288704	0.261198	0.9119884972010617	0	NA	3895	1
cg15595283	10	17432586	-0.29842	0.164585	0.06980615288855081	0	NA	3883	1
cg15595395	5	32454213	0.302753	0.333687	0.3642500993182977	0	NA	3897	1
cg15595466	15	70612636	0.00270807	0.209148	0.9896691966045555	0	NA	3892	1
cg15595478	5	79650944	0.14706	0.207558	0.4786193883605902	0	NA	3897	1
cg15595588	2	223185738	0.146979	0.138779	0.2895602739737962	0	NA	3895	1
cg15595733	6	170103053	-0.380879	0.328838	0.24675906850014265	0	NA	3895	1
cg15595844	1	220983196	0.163247	0.227358	0.47274655832155965	0	NA	3891	1
cg15595885	14	24038507	-0.265267	0.331722	0.42390399604121776	0	NA	3896	1
cg15595931	20	23398906	-0.219858	0.17119600000000001	0.1990554414554806	0	NA	3886	1
cg15595954	11	65211332	0.377393	0.232131	0.10399732359806112	0	NA	3897	1
cg15595987	18	55591921	0.751055	0.377919	0.04688430559572908	0	NA	3893	1
cg15596017	2	177896419	-0.079855400000000007	0.311509	0.7976804241372869	0	NA	3891	1
cg15596126	11	18361082	0.194023	0.315398	0.5384432692801088	0	NA	3897	1
cg15596252	8	9195835	-0.0711331	0.223412	0.7501858863909939	0	NA	3896	1
cg15596263	2	20874602	0.071732	0.273729	0.7932791890052384	0	NA	3894	1
cg15596406	9	18439112	-0.154998	0.139229	0.2655970164066201	0	NA	3897	1
cg15596711	20	58322696	-0.191771	0.318079	0.5465727669566256	0	NA	3896	1
cg15596749	1	205410562	0.9148529999999999	0.797016	0.2510314327466787	0	NA	3897	1
cg15596756	2	45550507	-0.11963500000000002	0.384394	0.7556256685448983	0	NA	3897	1
cg15596810	13	41554217	0.305751	0.390495	0.43363701472531846	0	NA	3888	1
cg15596859	9	95508913	-0.38680700000000007	0.208947	0.06413781694798863	0	NA	3895	1
cg15596971	15	57026595	-0.0943869	0.301321	0.7540955324140473	0	NA	3897	1
cg15597434	2	61070916	-0.251648	0.280985	0.37047055424939823	0	NA	3895	1
cg15597618	1	193291273	-0.335713	0.23739800000000003	0.15732204669874217	0	NA	3849	1
cg15597619	16	66494084	0.0921546	0.180929	0.6105130605479812	0	NA	3894	1
cg15597818	14	56638991	-0.25724	0.321254	0.4232838531821055	0	NA	3895	1
cg15597846	22	45363509	-0.0391328	0.345122	0.9097227079528107	0	NA	3896	1
cg15597856	7	55592314	0.13155	0.215416	0.5414121956211861	0	NA	3893	1
cg15597865	7	27212762	0.0324424	0.748861	0.9654445947477646	0	NA	3875	1
cg15597908	16	12070406	0.601333	0.626653	0.3372591551975525	0	NA	3888	1
cg15597917	12	81676362	0.0982389	0.119249	0.410045707517245	0	NA	3810	1
cg15597964	22	24165858	0.0385329	0.50774300000000006	0.9395061681796537	0	NA	3856	1
cg15598096	15	26380916	0.00533615	0.167643	0.9746072734751056	0	NA	3895	1
cg15598154	4	101111813	0.379646	0.413241	0.35825061919135776	0	NA	3897	1
cg15598217	17	4001879	-0.0532319	0.0918478	0.5622070481487421	0	NA	3895	1
cg15598596	2	233028149	0.0760437	0.215651	0.7243704059368432	0	NA	3892	1
cg15598600	18	52339396	-0.223705	0.192638	0.2455315463444186	0	NA	3894	1
cg15598689	8	67363675	-0.053135	0.295175	0.8571432594239138	0	NA	3897	1
cg15598762	6	148598455	0.0752833	0.251151	0.7643654640098103	0	NA	3888	1
cg15598868	21	47369082	0.0870268	0.134038	0.5161641250719422	0	NA	3890	1
cg15598952	16	12549470	0.0132475	0.202346	0.9478001560404585	0	NA	3893	1
cg15598989	1	226742100	-0.22031000000000003	0.22542200000000004	0.32840950114624523	0	NA	3893	1
cg15599029	11	125846835	0.18804300000000002	0.282538	0.5056991498710267	0	NA	3894	1
cg15599138	8	833089	-0.135507	0.07620749999999998	0.07538216581272672	0	NA	3894	1
cg15599423	20	4867992	0.381934	0.330392	0.2476801071442155	0	NA	3894	1
cg15599490	1	28832300	0.323606	1.35556	0.8113188648451933	0	NA	3894	1
cg15599642	3	98515469	-0.0219574	0.318122	0.9449721495358951	0	NA	3897	1
cg15599674	16	56649561	0.277292	0.220589	0.20873454996524135	0	NA	3895	1
cg15599715	10	978781	-0.10345	0.204482	0.612918076193981	0	NA	3892	1
cg15599772	13	44833984	0.320108	0.563378	0.5699032443339627	0	NA	3896	1
cg15599805	16	16177202	-0.11264500000000001	0.274917	0.6819953274076538	0	NA	3896	1
cg15599826	5	42550096	0.227095	0.32083	0.4790471537058327	0	NA	3896	1
cg15599902	4	24531377	0.541666	0.254211	0.03310782668702597	0	NA	3897	1
cg15600101	15	68908371	-1.0835	0.342136	0.0015408954812294357	0	NA	3896	1
cg15600135	10	114203300	0.156065	0.206796	0.45044044448149373	0	NA	3890	1
cg15600211	10	13142097	-0.223248	0.479326	0.6413915975209761	0	NA	3849	1
cg15600244	16	72970175	-0.0945605	0.342616	0.7825514647582182	0	NA	3894	1
cg15600299	5	149969097	0.226198	0.357009	0.5263472077921454	0	NA	3897	1
cg15600512	2	98339854	-0.365636	0.344374	0.2883532744489907	0	NA	3892	1
cg15600574	4	184773853	-0.172035	0.133458	0.19737819064247586	0	NA	3896	1
cg15600598	4	9878890	-0.0562776	0.270054	0.8349214370044805	0	NA	3896	1
cg15600627	19	56989407	-0.346334	0.621153	0.5771405519776962	0	NA	3893	1
cg15600634	5	65534828	0.256203	0.23224	0.2699481134688747	0	NA	3897	1
cg15600670	15	98824655	-0.179056	0.221068	0.4179637825337793	0	NA	3895	1
cg15600709	14	71858680	0.0554063	0.381955	0.8846636903442928	0	NA	3895	1
cg15600719	15	47844824	-0.178135	0.149303	0.2328260394662559	0	NA	3732	1
cg15600796	2	100277174	-0.0468136	0.322689	0.8846528962531299	0	NA	3894	1
cg15600846	15	26360930	-0.128416	0.289265	0.6570867240022914	0	NA	3896	1
cg15600889	15	75916081	-0.295395	0.366335	0.420039852206702	0	NA	3896	1
cg15600940	20	55821315	0.144415	0.299571	0.6297543043760039	0	NA	3891	1
cg15601075	2	54019296	0.0439378	0.230611	0.8488955829399889	0	NA	3897	1
cg15601079	4	99951036	-0.298398	0.247056	0.22711834108755063	0	NA	3897	1
cg15601189	15	69551954	0.229194	0.132971	0.08477303539963321	0	NA	3731	1
cg15601205	5	151196814	0.0951824	0.235399	0.6859590657720169	0	NA	3897	1
cg15601281	19	51530230	0.0850867	0.219375	0.698119935926186	0	NA	3897	1
cg15601504	17	38870977	0.0554977	0.132572	0.6754916135205057	0	NA	3897	1
cg15601575	10	125060569	0.00420287	0.165155	0.9796975981733613	0	NA	3894	1
cg15601646	13	30722343	0.24350799999999997	0.396178	0.5387905678966702	0	NA	3897	1
cg15601667	12	30845679	-0.145906	0.150411	0.3320222014100998	0	NA	3895	1
cg15601728	2	242486869	-0.0712878	0.160336	0.6565979633579638	0	NA	3897	1
cg15601799	5	147716941	0.250348	0.300551	0.4048653390613419	0	NA	3896	1
cg15601868	20	55789155	0.00376534	0.197381	0.9847800728319598	0	NA	3895	1
cg15601946	21	39286515	-1.14372	0.4671139999999999	0.014345978624206201	0	NA	3896	1
cg15602036	9	132346274	-0.208975	0.366375	0.5684162389582716	0	NA	3895	1
cg15602146	17	34105906	0.267693	0.295008	0.364190398231553	0	NA	3896	1
cg15602202	6	158437741	-0.406293	0.340827	0.23322993599565736	0	NA	3895	1
cg15602214	12	53693802	0.0918487	0.922738	0.9207100812921384	0	NA	3897	1
cg15602272	7	55219876	0.0417989	0.15047700000000003	0.7811843113202922	0	NA	3889	1
cg15602451	5	122480584	-0.29560400000000003	0.37001	0.42434368002696937	0	NA	3893	1
cg15602508	7	111348352	0.194892	0.170053	0.25176775071607527	0	NA	3891	1
cg15602564	20	60725147	-0.0578994	0.259243	0.823270692608937	0	NA	3897	1
cg15602613	15	96002894	-0.025680699999999997	0.0761173	0.735828030145327	0	NA	3895	1
cg15602962	9	33930312	0.0239876	0.152699	0.8751733297446563	0	NA	3895	1
cg15602983	19	2923576	-0.0357992	0.168351	0.8316029350039205	0	NA	3894	1
cg15603096	8	28961450	-0.338388	0.23433200000000004	0.14872386045721772	0	NA	3894	1
cg15603213	9	138358738	0.303607	0.336604	0.36707234645655185	0	NA	3894	1
cg15603321	7	149094485	0.017213	0.358396	0.9616940233922654	0	NA	3896	1
cg15603350	1	156720329	-0.233717	1.00686	0.8164412191257859	0	NA	3894	1
cg15603501	2	161642997	-0.587992	0.278391	0.03467714331344373	0	NA	3896	1
cg15603518	1	115522082	-0.362498	0.354009	0.30584490280516796	0	NA	3850	1
cg15603595	10	87410316	-0.253857	0.265322	0.3386740909506418	0	NA	3891	1
cg15603629	9	101752274	-0.0757283	0.301972	0.8019848150391189	0	NA	3894	1
cg15603637	10	3941210	-0.301205	0.309808	0.33093554799596847	0	NA	3896	1
cg15603793	19	2974541	0.73997	0.594369	0.2131437513815937	0	NA	3896	1
cg15603815	1	112046888	0.378344	0.234812	0.10712230724553452	0	NA	3895	1
cg15603846	2	65808546	-0.09547280000000001	0.277182	0.7305147822763689	0	NA	3894	1
cg15603949	3	140796176	-0.111862	0.377398	0.766922130985895	0	NA	3897	1
cg15603959	3	52719735	-0.971901	0.820964	0.23647111043460023	0	NA	3890	1
cg15604008	1	24306982	-0.6293939999999999	1.09042	0.5638021419403305	0	NA	3871	1
cg15604024	11	130645528	-0.273961	0.259917	0.2918679766786093	0	NA	3894	1
cg15604056	8	145541394	-0.364513	0.347505	0.2942042701243133	0	NA	3896	1
cg15604082	10	121040981	0.263425	0.36513	0.47062938894960527	0	NA	3896	1
cg15604132	5	150285117	-0.0901065	0.12215500000000001	0.46073281462965526	0	NA	3896	1
cg15604346	10	75676660	0.186332	0.426616	0.6622799774163016	0	NA	3893	1
cg15604403	16	77821787	0.163699	0.116588	0.16029471956942756	0	NA	3894	1
cg15604447	2	233820805	0.11453	0.190954	0.5486542257411847	0	NA	3896	1
cg15604588	4	148944024	-0.235428	0.183054	0.19840387388209846	0	NA	3888	1
cg15605023	6	151991639	-0.095256	0.225899	0.6732621280288872	0	NA	3894	1
cg15605257	7	104866399	-0.115995	0.186337	0.5336123764951827	0	NA	3887	1
cg15605262	2	11488532	0.393708	0.265461	0.13804505118580032	0	NA	3896	1
cg15605362	8	88986054	-0.00241526	0.168782	0.9885827108560891	0	NA	3886	1
cg15605384	15	68075777	0.360322	0.444073	0.4171344894493071	0	NA	3897	1
cg15605441	17	1631463	-0.0555213	0.351358	0.8744416919748768	0	NA	3896	1
cg15605540	2	218905613	-0.00817603	0.23426899999999998	0.9721593379963682	0	NA	3893	1
cg15605541	2	242188543	-0.253858	0.396251	0.5217504395240729	0	NA	3896	1
cg15605546	17	63719703	0.014131999999999999	0.15652	0.9280577352135562	0	NA	3895	1
cg15605600	10	94447516	-0.328952	0.296826	0.2677617384005472	0	NA	3897	1
cg15605667	19	18675740	-0.204213	0.348082	0.5574181556655982	0	NA	3896	1
cg15605740	12	110467019	-0.0731781	0.249471	0.7692675611508945	0	NA	3883	1
cg15605804	8	23004544	-0.583605	0.339297	0.08542485581895377	0	NA	3892	1
cg15605861	12	112608009	-0.278388	0.313684	0.37482100333244184	0	NA	3896	1
cg15606031	10	311252	-0.274554	0.287976	0.34039151892058905	0	NA	3895	1
cg15606135	12	55378169	0.064214	0.431386	0.881667982684434	0	NA	3891	1
cg15606442	6	100731570	-0.0138809	0.122052	0.909452310627458	0	NA	3845	1
cg15606559	11	11444567	-0.0325594	0.131472	0.8044031069594031	0	NA	3885	1
cg15606698	5	150976354	0.571525	0.35622	0.10862242828781302	0	NA	3897	1
cg15606770	1	26364603	0.12992	0.313968	0.6790204869344689	0	NA	3896	1
cg15606779	3	195925804	-0.4829240000000001	0.31343	0.123372416809486	0	NA	3894	1
cg15607017	1	25368345	-0.00902342	0.153165	0.953021349685639	0	NA	3896	1
cg15607161	15	78361531	-1.20025	1.25903	0.34043137250691846	0	NA	3896	1
cg15607184	4	140258492	-0.330093	0.335665	0.32541055313631456	0	NA	3896	1
cg15607221	21	16435482	0.0136736	0.363581	0.970000129025671	0	NA	3897	1
cg15607308	2	159359818	0.108183	0.182224	0.5527252237057777	0	NA	3895	1
cg15607737	10	3554653	0.0933839	0.0892555	0.295443900851389	0	NA	3872	1
cg15607818	7	132441490	-0.136027	0.249567	0.5857177334752557	0	NA	3885	1
cg15608010	4	62008623	0.20719100000000001	0.286456	0.4695012210995018	0	NA	3894	1
cg15608043	22	50739843	-0.0279338	0.245653	0.9094657573259585	0	NA	3885	1
cg15608546	18	8696861	0.23747100000000002	0.613018	0.6984748026714984	0	NA	3895	1
cg15608555	11	102492160	0.140521	0.179114	0.4327269146903911	0	NA	3892	1
cg15608645	3	9321781	0.0494896	0.254929	0.8460733754962116	0	NA	3890	1
cg15608754	5	112831302	0.0664542	0.159479	0.6769010620776149	0	NA	3897	1
cg15608781	13	20357211	-1.00135	1.40053	0.4746218161447695	0	NA	3847	1
cg15608843	2	238343543	-0.102066	0.502488	0.8390402483188883	0	NA	3896	1
cg15608925	2	237848713	-0.203392	0.147976	0.1692886319685123	0	NA	3895	1
cg15608927	9	92228215	0.275596	0.311339	0.3760509941883631	0	NA	3894	1
cg15609002	1	200633197	0.00687588	0.249935	0.9780524274267616	0	NA	3897	1
cg15609017	19	35898941	0.353986	0.346095	0.3064023715803117	0	NA	3893	1
cg15609073	6	1385426	-0.0889014	0.739926	0.9043650838956947	0	NA	3896	1
cg15609093	11	118499262	-0.297576	0.373189	0.42522639585775196	0	NA	3895	1
cg15609186	4	67772211	0.0859501	0.103771	0.4075192791973678	0	NA	3881	1
cg15609232	10	86008532	0.30654900000000007	0.275972	0.26665553478105675	0	NA	3897	1
cg15609257	2	192775447	-0.544681	0.356392	0.12643312153341765	0	NA	3889	1
cg15609376	12	104337631	0.603007	0.2007	0.002660009843598508	0	NA	3894	1
cg15609471	19	45606565	-0.144259	0.120014	0.22935651631202483	0	NA	3897	1
cg15609478	17	2326408	0.12052900000000001	0.172932	0.48581945522708614	0	NA	3854	1
cg15609512	17	48408663	-0.0631159	0.329757	0.8482112455541562	0	NA	3892	1
cg15609561	11	71085444	-0.125547	0.446431	0.7785387894477467	0	NA	3887	1
cg15609679	9	35844679	-0.118292	0.192416	0.5387051971515991	0	NA	3895	1
cg15609710	8	86208588	0.43974800000000003	0.269276	0.10245314859840322	0	NA	3897	1
cg15609829	20	39485023	0.199313	0.335025	0.5518970933701401	0	NA	3895	1
cg15609913	17	2264974	-0.261999	0.341296	0.4426897064735199	0	NA	3897	1
cg15610075	7	98627149	-0.129173	0.192162	0.5014507378714532	0	NA	3896	1
cg15610139	4	95596372	0.329226	0.37654	0.38193020656488136	0	NA	3897	1
cg15610146	8	11600078	-0.131683	0.226198	0.5604601870514121	0	NA	3896	1
cg15610170	3	186747357	-0.298735	0.46425	0.51991351254199	0	NA	3896	1
cg15610181	1	202719899	-0.229393	0.206651	0.26697736147700984	0	NA	3851	1
cg15610189	5	2432447	-0.00508098	0.0784398	0.9483527208775528	0	NA	3892	1
cg15610233	8	24297874	0.249812	0.210052	0.23432696065262776	0	NA	3897	1
cg15610335	7	134354748	0.549027	1.09661	0.6166115593137957	0	NA	3896	1
cg15610401	1	154681901	0.0327783	0.263265	0.9009139646335957	0	NA	3897	1
cg15610476	3	24728735	0.41761	0.145327	0.004058373206297767	0	NA	3896	1
cg15610548	4	81188051	0.449262	0.685961	0.5125076029915208	0	NA	3871	1
cg15610806	16	14383984	-0.09474329999999999	0.103594	0.36042078313765347	0	NA	3892	1
cg15610836	12	91195506	-0.166166	0.19938	0.4046115172770248	0	NA	3893	1
cg15610843	19	38634883	-0.0131431	0.233408	0.9550952092181383	0	NA	3889	1
cg15610955	2	133361292	0.34573	0.317333	0.27593943199646404	0	NA	3897	1
cg15611008	19	1952294	0.43781	0.252001	0.08232816724856541	0	NA	3894	1
cg15611133	7	32583088	-0.408008	0.354177	0.24932560288115418	0	NA	3897	1
cg15611232	19	42499034	0.051531	0.193256	0.7897414930363716	0	NA	3862	1
cg15611278	10	129239703	-0.0105085	0.306285	0.9726303109139869	0	NA	3886	1
cg15611350	9	109351078	0.0061386	0.161751	0.9697268103336925	0	NA	3895	1
cg15611351	2	241564652	-0.618528	0.311534	0.04709698983939842	0	NA	3897	1
cg15611434	17	75724635	-0.12497200000000001	0.316488	0.6929379369909736	0	NA	3895	1
cg15611565	1	165880424	0.256009	0.342967	0.45539336609733433	0	NA	3896	1
cg15611853	22	45129875	0.315173	0.316707	0.3196602002784156	0	NA	3895	1
cg15611914	1	6193319	-0.21948900000000002	0.316145	0.48751486280243606	0	NA	3897	1
cg15611938	14	34547351	-0.518922	0.331875	0.11790994174458659	0	NA	3897	1
cg15612008	14	68634145	0.38959599999999994	0.213787	0.06840100197002699	0	NA	3894	1
cg15612131	11	60610626	-1.65578	0.719445	0.02136516429650136	0	NA	3895	1
cg15612193	17	46206041	0.12079	0.197274	0.5403422076332458	0	NA	3894	1
cg15612205	12	130516192	-0.0843372	0.101637	0.40665845055618755	0	NA	3896	1
cg15612215	6	21354536	-0.526847	0.283082	0.06272851515713494	0	NA	3897	1
cg15612261	12	3258079	-0.156392	0.291265	0.591308654470203	0	NA	3894	1
cg15612266	1	184477049	0.0957452	0.23978700000000003	0.6896775412447789	0	NA	3890	1
cg15612304	1	160069938	-0.156742	0.231444	0.49825680226337216	0	NA	3889	1
cg15612322	8	104317248	0.156942	0.265011	0.5537103890369557	0	NA	3896	1
cg15612330	3	119396954	-0.176007	0.391487	0.6530091217255412	0	NA	3893	1
cg15612382	16	14262220	-0.117782	0.204897	0.5654027844728148	0	NA	3869	1
cg15612485	12	22862518	0.07708940000000002	0.13322	0.5628170162677266	0	NA	3897	1
cg15612628	3	114217727	0.0334457	0.144934	0.8174973439027863	0	NA	3895	1
cg15612657	13	22496367	0.08477130000000001	0.0940443	0.3673769926977283	0	NA	3889	1
cg15612756	3	196453544	-0.193751	0.23982	0.419147138257131	0	NA	3891	1
cg15612777	20	2582505	-0.174385	0.181281	0.33606989329436354	0	NA	3885	1
cg15612807	16	84063808	-0.320857	0.258068	0.21375579747692486	0	NA	3895	1
cg15612817	14	66027385	0.235003	0.253253	0.35343990004046816	0	NA	3896	1
cg15612910	1	27911158	-0.146402	0.353264	0.6785617083427622	0	NA	3891	1
cg15612918	1	38737390	0.0781309	0.158896	0.6229237100854144	0	NA	3893	1
cg15612951	12	121544388	-0.660239	0.374947	0.0782576652014158	0	NA	3895	1
cg15613077	5	95059438	0.193901	0.377218	0.6072316993715401	0	NA	3897	1
cg15613148	15	71839530	-0.0944825	0.147643	0.522212318423434	0	NA	3897	1
cg15613153	4	142607740	0.00577162	0.181275	0.9746004216824913	0	NA	3896	1
cg15613349	11	62304055	0.13496	0.331761	0.6841557165555302	0	NA	3896	1
cg15613488	3	155463616	0.321802	0.30708	0.2946653740800798	0	NA	3897	1
cg15613514	16	85147078	-0.389266	0.314355	0.21560460386245203	0	NA	3897	1
cg15613664	10	103929459	0.354248	0.714441	0.6200077211428385	0	NA	3897	1
cg15613673	10	27018067	-0.280394	0.253227	0.2681715104420986	0	NA	3895	1
cg15613757	10	50860514	-0.0683267	0.179429	0.7033510934865781	0	NA	3893	1
cg15613945	1	118693895	0.240562	0.175731	0.17102371490725576	0	NA	3857	1
cg15614194	17	5684009	-0.0866209	0.144503	0.5488794097204917	0	NA	3892	1
cg15614395	12	94241877	-0.0247143	0.192479	0.8978324459579204	0	NA	3895	1
cg15614616	12	5063881	-0.24093399999999998	0.576952	0.6762410609443124	0	NA	3886	1
cg15614775	2	106266961	0.0945916	0.153235	0.5370384398221024	0	NA	3897	1
cg15615045	16	11271545	0.18375	0.165332	0.2663961727821761	0	NA	3895	1
cg15615290	3	142890313	0.443607	0.549804	0.4197553790052405	0	NA	3895	1
cg15615312	16	28997939	-0.35322699999999996	0.264073	0.18102321451566808	0	NA	3896	1
cg15615393	9	124922248	0.764906	0.942035	0.4168077244576672	0	NA	3896	1
cg15615497	19	51375945	-0.126287	0.142961	0.3770381267163987	0	NA	3893	1
cg15615683	9	35101553	0.202802	0.319554	0.5256627246543966	0	NA	3893	1
cg15615985	9	97851611	-0.545765	0.334472	0.10273826546681472	0	NA	3895	1
cg15616007	3	156365686	0.138447	0.195466	0.4787639570060435	0	NA	3895	1
cg15616051	3	122770795	0.55431	0.33063	0.09363508436306006	0	NA	3897	1
cg15616148	17	73748389	-0.248539	0.298804	0.40553349598474675	0	NA	3892	1
cg15616183	14	56054380	0.229006	0.237239	0.33439627446656384	0	NA	3888	1
cg15616193	1	242618346	-0.0492131	0.201588	0.8071323609488208	0	NA	3895	1
cg15616361	9	139871030	-0.369226	0.197264	0.06124322782998807	0	NA	3896	1
cg15616518	1	206964051	0.0968191	0.277641	0.7272991750312429	0	NA	3897	1
cg15616595	20	62656144	0.34786	0.295113	0.23850374392947832	0	NA	3894	1
cg15616827	8	101720783	0.150185	0.294438	0.6100000202786156	0	NA	3896	1
cg15616893	4	169551753	0.0822375	0.172607	0.6337583810609818	0	NA	3894	1
cg15617032	17	44020778	0.0143468	0.120386	0.9051380389494488	0	NA	3895	1
cg15617059	13	99175893	-0.49405899999999997	0.268707	0.06596620305810422	0	NA	3897	1
cg15617075	2	182944574	0.008186	0.176897	0.9630906535918665	0	NA	3895	1
cg15617177	6	47931737	-0.106655	0.120734	0.3770265235376401	0	NA	3895	1
cg15617544	2	241771638	1.29451	0.527258	0.014081650904009164	0	NA	3893	1
cg15617639	10	82050762	-0.160321	0.291776	0.5826856716732439	0	NA	3897	1
cg15617775	7	1959607	0.234912	0.552854	0.6709038578462684	0	NA	3897	1
cg15617880	10	35415170	-0.0476633	0.245173	0.8458573606815226	0	NA	3896	1
cg15617888	14	69258016	-2.24022	1.37026	0.10207277805380888	0	NA	3897	1
cg15617929	10	120324300	-0.0111682	0.273961	0.9674827187893645	0	NA	3897	1
cg15617946	15	94424494	0.4336789999999999	0.307472	0.1584019389535428	0	NA	3896	1
cg15618041	5	159350194	0.625351	0.369158	0.09026664816401848	0	NA	3897	1
cg15618049	19	33408274	-0.250411	0.361394	0.4883704039259458	0	NA	3896	1
cg15618087	14	107174073	0.0125288	0.0262755	0.6334871563183672	0	NA	3881	1
cg15618414	5	150010129	-0.264602	0.298748	0.3757775910211064	0	NA	3855	1
cg15618473	11	71939744	0.20254700000000003	0.274022	0.4598078559356047	0	NA	3891	1
cg15618495	16	84587685	-0.0656285	0.0759994	0.3878407949414503	0	NA	3895	1
cg15618517	5	112161949	-0.0119541	0.249633	0.9618065409485508	0	NA	3896	1
cg15618610	19	46907004	-0.547479	0.640814	0.39291147208947164	0	NA	3896	1
cg15618638	20	24992574	-0.0032628100000000005	0.319936	0.991863058244826	0	NA	3893	1
cg15618712	12	20522875	0.458389	0.728422	0.5291589297172081	0	NA	3895	1
cg15618989	15	99057614	-0.115436	0.206939	0.576963056856499	0	NA	3895	1
cg15619011	9	10366759	0.38843200000000006	0.192914	0.04406223965169055	0	NA	3893	1
cg15619022	6	90596060	-0.16198100000000001	0.287565	0.5732409514029236	0	NA	3872	1
cg15619071	14	37642333	0.0264734	0.147102	0.8571790391104119	0	NA	3836	1
cg15619314	2	106028337	0.0396868	0.199241	0.8421141795970694	0	NA	3897	1
cg15619425	9	133977887	-0.64674	0.333971	0.05280460264781567	0	NA	3895	1
cg15619538	1	26819434	-0.850599	0.313164	0.006604687794677373	0	NA	3897	1
cg15619618	14	21878144	0.0490078	0.180598	0.7861110689646371	0	NA	3891	1
cg15619657	1	164551080	-0.149585	0.161835	0.35532721758862557	0	NA	3889	1
cg15619699	3	187461403	-1.22369	1.21566	0.3141244070244973	0	NA	3897	1
cg15619703	16	24162819	0.300543	0.262987	0.25311933900115885	0	NA	3897	1
cg15619756	16	17436933	-0.369427	0.37442	0.32380703673492656	0	NA	3895	1
cg15620008	6	84784843	-0.141851	0.274764	0.6056694304117616	0	NA	3894	1
cg15620050	7	21957453	-0.180279	0.278862	0.5179678623247095	0	NA	3897	1
cg15620106	4	2303495	0.280814	0.188341	0.13596488372756368	0	NA	3897	1
cg15620139	12	932695	-0.149866	0.220771	0.4972455195728227	0	NA	3876	1
cg15620155	9	136802057	-0.409047	0.297532	0.16919345146434564	0	NA	3895	1
cg15620245	11	129484197	-0.0919833	0.0974915	0.34542484952802555	0	NA	3896	1
cg15620642	2	180097911	-0.312836	0.15516	0.04377744428346763	0	NA	3891	1
cg15620646	2	74555784	-0.167723	0.306072	0.5837018994548351	0	NA	3896	1
cg15620818	6	148468304	-0.08529009999999998	0.288248	0.7673130302695789	0	NA	3897	1
cg15620831	5	3429056	0.376984	0.25674399999999997	0.14201557598495781	0	NA	3896	1
cg15620850	6	25832164	-0.271966	0.157938	0.08507323013876193	0	NA	3856	1
cg15621056	3	142164104	-0.0345919	0.173173	0.8416734279811566	0	NA	3763	1
cg15621066	4	113572421	-0.0464056	0.161737	0.7741734817656342	0	NA	3840	1
cg15621105	2	860421	-0.159831	0.259866	0.538520641807977	0	NA	3894	1
cg15621160	5	179105726	-0.274003	0.955201	0.7742242960392715	0	NA	3896	1
cg15621273	19	19576220	0.055849	0.273953	0.8384602185068419	0	NA	3896	1
cg15621427	1	204283717	-0.464644	0.281169	0.09842380748409775	0	NA	3896	1
cg15621434	11	11430465	-0.31969	0.315045	0.3102279097097673	0	NA	3897	1
cg15621454	9	109351148	0.683513	0.295645	0.020781083467436033	0	NA	3897	1
cg15621493	2	127460649	-0.066668	0.228033	0.7700104758847465	0	NA	3897	1
cg15621508	9	138628332	0.311054	0.396495	0.43274134916200285	0	NA	3895	1
cg15621682	14	24020993	0.0542599	0.701068	0.9383084761731015	0	NA	3882	1
cg15621909	8	18335538	0.361471	0.198122	0.06807849014962458	0	NA	3888	1
cg15621916	4	7077507	-0.026563799999999995	0.223315	0.9053132630866523	0	NA	3891	1
cg15622014	2	44392717	-0.187855	0.324112	0.5621850490072484	0	NA	3894	1
cg15622015	3	187166771	-0.0431003	0.280407	0.8778413803065367	0	NA	3897	1
cg15622099	6	76701610	-0.0237433	0.268659	0.9295769714081461	0	NA	3894	1
cg15622169	14	99878552	0.556928	0.28795	0.053099166895795295	0	NA	3896	1
cg15622170	3	54951522	0.3902439999999999	0.29646	0.18805786466646282	0	NA	3893	1
cg15622269	7	123247920	-0.127327	0.155206	0.4120028116598144	0	NA	3861	1
cg15622279	6	117823331	0.0572678	0.262955	0.8275962016975918	0	NA	3853	1
cg15622411	5	176206403	0.190416	0.184232	0.30133892665923473	0	NA	3895	1
cg15622519	14	103468278	-0.110727	0.227801	0.6269182585397337	0	NA	3895	1
cg15622560	17	65382043	-0.12301100000000001	0.33751699999999996	0.7155155243295194	0	NA	3893	1
cg15622564	3	136078053	-0.168916	0.146907	0.25021971743360777	0	NA	3833	1
cg15622583	1	3072265	0.126772	0.438012	0.7722555076114028	0	NA	3895	1
cg15622640	8	143857484	0.293709	0.322696	0.36273158549800233	0	NA	3897	1
cg15622647	17	28088582	-0.16713	0.891423	0.8512790124671307	0	NA	3890	1
cg15622775	22	31329697	0.091413	0.372941	0.806368288231613	0	NA	3896	1
cg15622799	12	117098156	0.49910799999999994	0.229355	0.029544985929270247	0	NA	3895	1
cg15622820	20	60605320	0.455778	0.254089	0.07284940046793403	0	NA	3894	1
cg15623013	1	153312610	0.24018000000000003	0.232151	0.30086264606442187	0	NA	3875	1
cg15623031	6	24912259	-0.232643	0.321802	0.4697177742222253	0	NA	3897	1
cg15623143	15	81573429	0.18300300000000003	0.189998	0.3354552818822648	0	NA	3888	1
cg15623199	20	43325150	0.156893	0.364414	0.6668064754779897	0	NA	3897	1
cg15623239	14	24608277	0.634333	0.364013	0.08140161509351598	0	NA	3893	1
cg15623260	9	140392492	0.217913	0.170393	0.20093766264053634	0	NA	3867	1
cg15623334	3	159481641	-1.20126	0.9926469999999998	0.22621815810699586	0	NA	3897	1
cg15623394	17	36002898	-0.0553335	0.434901	0.8987564586138608	0	NA	3892	1
cg15623707	2	24231757	0.380554	0.288825	0.18763969616366438	0	NA	3890	1
cg15623719	7	13303179	0.45050199999999996	0.322285	0.16216192519699263	0	NA	3890	1
cg15623791	1	35524813	0.0735571	0.259156	0.7765381417896126	0	NA	3895	1
cg15623808	2	238503681	-0.567806	0.33286	0.0880378188029846	0	NA	3895	1
cg15623809	18	3026336	0.124748	0.203982	0.5408264177604051	0	NA	3893	1
cg15623866	1	156386933	-0.00672346	0.128038	0.9581211785839087	0	NA	3897	1
cg15623992	1	154329101	0.159157	0.2658	0.5493163992917567	0	NA	3893	1
cg15624057	12	132851159	0.180648	0.201431	0.3698132503064707	0	NA	3892	1
cg15624061	9	82319548	-0.130438	0.398599	0.7434854902761394	0	NA	3897	1
cg15624213	17	65621493	0.12069800000000001	0.277855	0.6640037778009367	0	NA	3887	1
cg15624795	16	70995983	0.0879222	0.33987500000000004	0.7958745805743531	0	NA	3894	1
cg15624810	9	128230102	-0.23961199999999996	0.374339	0.5221117463057783	0	NA	3897	1
cg15624861	10	116479525	0.0941711	0.261809	0.7190760550031972	0	NA	3897	1
cg15625012	2	229406844	-0.107665	0.161636	0.5053501090551265	0	NA	3895	1
cg15625017	6	1686239	-0.0758527	0.211036	0.7192733271961447	0	NA	3896	1
cg15625107	1	46163702	-0.395499	0.319531	0.21580934811373403	0	NA	3896	1
cg15625172	14	42167742	0.156549	0.209508	0.45492952826056393	0	NA	3896	1
cg15625301	5	143348111	-0.285478	0.261613	0.2751749760721758	0	NA	3892	1
cg15625319	17	17060130	-0.0182227	0.357069	0.9592983370305757	0	NA	3897	1
cg15625384	20	36743743	-0.319348	0.348847	0.3599614360964574	0	NA	3893	1
cg15625413	16	70590978	0.201311	0.24439299999999997	0.41009960745773455	0	NA	3895	1
cg15625480	17	2281072	-0.142195	0.331433	0.6679007339047629	0	NA	3897	1
cg15625485	17	2316534	0.0505953	0.17376899999999998	0.7709257934492314	0	NA	3847	1
cg15625573	20	56472591	0.356638	0.26499	0.17834942552698738	0	NA	3894	1
cg15625618	10	99221298	0.41146	0.29827	0.16774422556366975	0	NA	3893	1
cg15625672	4	21658447	0.0684067	0.160306	0.6695790841886755	0	NA	3897	1
cg15625720	8	118719683	-0.494708	0.286044	0.08372283354812043	0	NA	3896	1
cg15625786	8	19122353	0.0806208	0.184784	0.6626208846467383	0	NA	3896	1
cg15625875	14	76667897	0.14611	0.247044	0.5542302644638397	0	NA	3895	1
cg15625889	8	143389227	-0.115053	0.291427	0.6929965214750495	0	NA	3890	1
cg15625894	5	83374801	-0.15904099999999996	0.273761	0.56127526760908	0	NA	3894	1
cg15625940	12	9777887	0.0388545	0.150881	0.7967792970281068	0	NA	3893	1
cg15625993	15	31421517	0.147966	0.0864927	0.08713023383785516	0	NA	3892	1
cg15626100	15	100106192	0.9974750000000001	1.1609	0.3902160617243423	0	NA	3895	1
cg15626265	20	30650370	0.110095	0.292774	0.7068864860067672	0	NA	3894	1
cg15626522	10	103893837	0.9633540000000002	0.938584	0.30470740408758124	0	NA	3848	1
cg15626565	2	236079710	-0.169121	0.198309	0.393761596185818	0	NA	3897	1
cg15626731	11	7559406	-0.0812774	0.19939	0.6835451359762705	0	NA	3897	1
cg15626769	6	19758272	-0.0273983	0.12323199999999998	0.8240561822171103	0	NA	3896	1
cg15626796	5	96228109	0.192211	0.203393	0.3446472921685799	0	NA	3884	1
cg15626919	16	69647419	0.21403599999999998	0.295926	0.46951069493907777	0	NA	3893	1
cg15627069	13	53825282	-0.0202121	0.169768	0.9052300516829955	0	NA	3895	1
cg15627266	12	121960862	-0.0403038	0.290718	0.889738285160726	0	NA	3896	1
cg15627274	7	24762195	0.0257487	0.168761	0.8787334859916953	0	NA	3893	1
cg15627281	12	125240418	0.143969	0.35807	0.6876329316368086	0	NA	3895	1
cg15627316	11	111604107	0.274449	0.33438	0.4117774134671924	0	NA	3893	1
cg15627357	16	57832055	0.130576	0.102348	0.20202477106008276	0	NA	3890	1
cg15627410	19	40972132	-0.128421	0.309019	0.6777200073008633	0	NA	3895	1
cg15627689	21	30690860	-0.0045153	0.202297	0.9821925730831158	0	NA	3892	1
cg15627721	2	232045255	0.0437403	0.211132	0.8358767865028041	0	NA	3894	1
cg15627771	2	192111084	0.0861049	0.279894	0.7583608751338557	0	NA	3897	1
cg15627794	13	25861665	0.244735	1.09528	0.8231890706055177	0	NA	3897	1
cg15627886	17	34383679	-0.0870185	0.156682	0.578632801818612	0	NA	3892	1
cg15627933	7	50871576	0.12356	0.353265	0.7265145000142667	0	NA	3893	1
cg15627939	14	36295318	0.609769	1.201	0.6116513089350234	0	NA	3897	1
cg15627993	18	13628426	0.107348	0.149494	0.4727106481959897	0	NA	3890	1
cg15628028	1	919200	-0.137931	0.212972	0.5172123095279448	0	NA	3893	1
cg15628120	2	240986792	0.00420949	0.160231	0.9790408799361321	0	NA	3894	1
cg15628180	20	31575992	-0.0163697	0.267135	0.9511372107005436	0	NA	3895	1
cg15628377	6	151937653	0.0759904	0.298911	0.79932238117682	0	NA	3897	1
cg15628411	11	85391995	0.38254	0.332668	0.2501787870813289	0	NA	3892	1
cg15628415	8	81003747	0.131714	0.128189	0.30418581054610094	0	NA	3727	1
cg15628472	20	2474544	0.367164	0.24915	0.14057141598453546	0	NA	3895	1
cg15628473	2	189655681	-0.146597	0.173267	0.39751051027629086	0	NA	3809	1
cg15628724	17	72551894	-0.0408059	0.133523	0.7599019708161168	0	NA	3895	1
cg15628735	13	31571621	0.0150013	0.247089	0.951588469514767	0	NA	3892	1
cg15628834	15	74285377	0.0313818	0.246732	0.8987901581348049	0	NA	3894	1
cg15628888	15	72612209	-0.136652	0.298464	0.6470595908227693	0	NA	3888	1
cg15628894	12	115374487	0.05886770000000001	0.121117	0.6269388450258785	0	NA	3895	1
cg15628955	10	112009083	-0.104109	0.208876	0.6181845880442474	0	NA	3895	1
cg15629006	7	134399762	0.241446	0.250814	0.3357233908788846	0	NA	3896	1
cg15629044	2	192255788	-0.18644499999999997	0.276041	0.499405769141975	0	NA	3895	1
cg15629066	2	240301504	0.167504	0.29248	0.5668462074361001	0	NA	3892	1
cg15629076	9	95716508	-0.577037	0.955865	0.5460561235952557	0	NA	3890	1
cg15629162	18	12304383	0.0613736	0.27991	0.8264460347825647	0	NA	3895	1
cg15629197	17	42977986	-2.79867e-4	0.222386	0.9989958832865573	0	NA	3892	1
cg15629467	18	33093475	0.255887	0.343653	0.4565083308785865	0	NA	3897	1
cg15629519	2	13793275	-0.270927	0.203233	0.18250369138253542	0	NA	3894	1
cg15629686	7	135483012	-0.106114	0.199258	0.5943480678671058	0	NA	3897	1
cg15629786	21	43740027	0.3027349999999999	0.376786	0.4217050425830412	0	NA	3897	1
cg15629871	17	73082980	-0.207534	0.350832	0.554153242425129	0	NA	3894	1
cg15629912	1	64170366	-0.138008	0.321495	0.6677271054332425	0	NA	3897	1
cg15629915	3	139656691	0.166695	0.418342	0.6902868274784368	0	NA	3878	1
cg15630215	2	74751395	0.176496	0.154671	0.2538258312286935	0	NA	3896	1
cg15630265	11	70636117	-0.0413761	0.330922	0.9004975935880224	0	NA	3892	1
cg15630287	12	102127204	-0.319002	0.162929	0.05023936300088381	0	NA	3864	1
cg15630332	8	38273533	0.260061	0.37387	0.48668434585795467	0	NA	3895	1
cg15630422	1	223309642	0.0512614	0.209006	0.8062529415534568	0	NA	3896	1
cg15630475	13	25460269	-0.23928700000000003	0.225129	0.28783256938263785	0	NA	3895	1
cg15630519	18	66340353	-0.251008	0.201593	0.21308668844605536	0	NA	3896	1
cg15630621	9	133022780	-0.204105	0.169355	0.2281298535620089	0	NA	3896	1
cg15630755	8	107604418	-0.183235	0.206003	0.37374659737364807	0	NA	3892	1
cg15630819	12	53564160	-0.291654	0.334147	0.38275497183596385	0	NA	3891	1
cg15630831	14	77925961	-0.16566	0.250217	0.5079293556509388	0	NA	3897	1
cg15630850	7	93634558	-0.0451308	0.103343	0.6623225290427928	0	NA	3896	1
cg15630974	8	19435616	-0.65144	0.375583	0.08283351867217086	0	NA	3878	1
cg15631007	10	46967589	0.49318900000000004	0.296679	0.09643946749970606	0	NA	3897	1
cg15631109	3	12990214	-0.154985	0.285258	0.5869128182446561	0	NA	3897	1
cg15631290	2	219264279	-1.08623	0.999855	0.27730757791000954	0	NA	3890	1
cg15631336	16	57315953	-0.231384	0.355238	0.5148210718781527	0	NA	3896	1
cg15631418	3	165340805	0.0520495	0.260706	0.8417556793213643	0	NA	3896	1
cg15631477	1	9589413	0.202453	0.307037	0.5096539920809215	0	NA	3896	1
cg15631509	19	17270532	0.0759845	0.396714	0.8481066911018003	0	NA	3894	1
cg15631638	2	18249281	-0.0172655	0.0612346	0.7779767840443259	0	NA	3894	1
cg15631683	5	14406559	0.583503	0.336003	0.08245769954937848	0	NA	3894	1
cg15631782	9	140381609	-0.692537	0.289414	0.016716073452329266	0	NA	3892	1
cg15631787	22	19044965	-0.112872	0.282605	0.689599633162657	0	NA	3896	1
cg15632333	11	4659589	-0.397665	0.356688	0.26490102814863076	0	NA	3895	1
cg15632423	20	61915241	0.347198	0.201207	0.08442369351093824	0	NA	3884	1
cg15632921	5	139156465	0.443998	0.348285	0.20237568801174605	0	NA	3897	1
cg15633128	10	61470520	0.555114	0.24121900000000002	0.02137544893507956	0	NA	3896	1
cg15633130	9	114306175	-0.0178126	0.212151	0.9330867280833965	0	NA	3895	1
cg15633480	3	52001490	-0.607558	0.547071	0.2667555604130327	0	NA	3889	1
cg15633652	8	37311694	-0.0585165	0.278515	0.8335882285601937	0	NA	3895	1
cg15633684	9	16624542	0.088318	0.30107	0.7692568846197017	0	NA	3890	1
cg15633777	4	6109703	0.284847	0.179925	0.11338888012643206	0	NA	3885	1
cg15633780	10	16639511	0.225728	0.211643	0.2861747509763362	0	NA	3885	1
cg15633819	9	31446323	0.327811	0.252865	0.1948420507057635	0	NA	3897	1
cg15633919	15	39458978	0.129954	0.216016	0.547444206470242	0	NA	3895	1
cg15634088	2	11488664	0.126508	0.245281	0.606016713437633	0	NA	3895	1
cg15634144	6	7119942	-0.00821017	0.28381	0.9769216929347851	0	NA	3896	1
cg15634165	1	179675666	0.391552	0.395494	0.32215812707274083	0	NA	3883	1
cg15634225	2	145129008	-0.153107	0.225931	0.49797999967111983	0	NA	3803	1
cg15634323	2	42081166	0.0625576	0.206875	0.7623523130056461	0	NA	3894	1
cg15634532	11	4107384	0.0502226	0.241414	0.8352015145479401	0	NA	3895	1
cg15634717	2	122647835	0.00508401	0.0996424	0.9593075463379094	0	NA	3897	1
cg15634739	21	45614360	0.127775	0.148642	0.3900009061168789	0	NA	3897	1
cg15634806	10	10914213	0.0481349	0.140647	0.732170976738868	0	NA	3890	1
cg15634874	9	90503504	0.0376321	0.284225	0.894665938938066	0	NA	3894	1
cg15634935	13	103347028	-0.201316	0.185339	0.2773886600663222	0	NA	3897	1
cg15635024	11	117239983	-0.325937	0.234832	0.1651497738769436	0	NA	3892	1
cg15635039	2	161349932	-0.491252	0.799042	0.5386860005615599	0	NA	3890	1
cg15635052	3	32433105	0.9267580000000001	0.477044	0.05205124512698082	0	NA	3869	1
cg15635270	2	229564254	-0.138021	0.15187	0.36345033914951363	0	NA	3897	1
cg15635287	12	48341076	-0.18503199999999997	0.271648	0.4957789930863224	0	NA	3895	1
cg15635319	15	85434874	-0.197407	0.347174	0.5696200708006157	0	NA	3897	1
cg15635330	17	70399031	-0.21505600000000002	0.204114	0.2920627465900772	0	NA	3892	1
cg15635364	16	19124473	0.132387	0.307106	0.6664108048542481	0	NA	3897	1
cg15635485	14	106331018	-0.276248	0.332516	0.4060973155205421	0	NA	3897	1
cg15635515	13	39834160	-0.0138101	0.183114	0.939882101794266	0	NA	3894	1
cg15635553	3	195339050	0.336391	0.308897	0.27615079208460874	0	NA	3896	1
cg15635565	1	10358017	-0.0163818	0.166344	0.9215499930811208	0	NA	3831	1
cg15635663	15	66873785	0.261572	0.346113	0.4498041239546274	0	NA	3890	1
cg15635673	3	167110569	0.0597969	0.232914	0.7973842649397684	0	NA	3895	1
cg15635680	9	139052650	-0.199384	0.349442	0.5682855748580766	0	NA	3897	1
cg15635761	13	45411234	0.0547264	0.296544	0.853584109816256	0	NA	3895	1
cg15635786	8	67474196	-0.058158	0.219675	0.7912054105342504	0	NA	3892	1
cg15635867	10	22663818	0.0498745	0.176102	0.7770130226645346	0	NA	3790	1
cg15635868	14	22103689	-0.29889	0.307205	0.33058641200990674	0	NA	3896	1
cg15635924	19	35129469	-0.577057	0.332367	0.08252772498521081	0	NA	3896	1
cg15635946	1	211483186	-0.136484	0.202278	0.4998442891521977	0	NA	3893	1
cg15635962	16	15983013	0.335176	0.16662999999999997	0.04427282547031169	0	NA	3896	1
cg15635985	2	238505474	0.283753	0.330231	0.39019924042823617	0	NA	3896	1
cg15636073	19	33601187	0.0773324	0.325561	0.8122411317296925	0	NA	3897	1
cg15636086	6	35057214	-0.218712	0.345832	0.5271107182753654	0	NA	3896	1
cg15636198	13	30053294	-0.0202742	0.29574	0.9453445275854894	0	NA	3896	1
cg15636292	22	41844553	-0.0882318	1.28848	0.9454055855320385	0	NA	3895	1
cg15636339	14	68493660	-0.198862	0.357235	0.5777529318356059	0	NA	3887	1
cg15636388	4	144336657	0.531764	0.257108	0.03861638223764364	0	NA	3897	1
cg15636406	14	39536692	-0.515315	0.221123	0.019782641284928366	0	NA	3888	1
cg15636595	1	219969185	0.192398	0.132885	0.14765805265017098	0	NA	3887	1
cg15636623	21	47981090	-0.324527	0.211365	0.12468888015768322	0	NA	3893	1
cg15636750	14	22969095	-0.548266	0.254425	0.031167947674129576	0	NA	3897	1
cg15636757	15	50572662	-0.503125	0.33878	0.1375151298549348	0	NA	3895	1
cg15636860	5	53496835	0.186959	0.27877	0.5024391803942363	0	NA	3885	1
cg15637060	5	23352652	0.121966	0.184278	0.5080617736111421	0	NA	3896	1
cg15637091	15	79299649	0.00522016	0.0797207	0.9477913448327603	0	NA	3896	1
cg15637093	2	235619771	0.109203	0.212603	0.6074984616824513	0	NA	3897	1
cg15637159	1	93770564	0.138426	0.186088	0.45695278719558097	0	NA	3893	1
cg15637226	17	78369689	-0.090843	0.24190400000000004	0.7072639084430301	0	NA	3895	1
cg15637491	15	29226066	0.10168100000000001	0.201499	0.6138237564732529	0	NA	3885	1
cg15637573	15	96777675	-0.163863	0.144851	0.25794899293326046	0	NA	3896	1
cg15637576	2	166430419	-0.0642734	0.153319	0.6750600810215226	0	NA	3875	1
cg15637757	8	105350530	0.203268	0.22520399999999996	0.3667408915073241	0	NA	3895	1
cg15637826	6	41027416	-0.676523	0.334881	0.04336375975583681	0	NA	3895	1
cg15637878	3	186286996	-0.201974	0.162591	0.21415493062330637	0	NA	3895	1
cg15637899	22	20923127	-0.698874	0.319207	0.028567280489548284	0	NA	3896	1
cg15637972	5	132112917	0.360556	0.746195	0.6289588960424399	0	NA	3897	1
cg15638109	16	86096403	0.0638415	0.283046	0.8215501283568087	0	NA	3894	1
cg15638189	1	43505297	-0.45981	0.307605	0.1349649099426149	0	NA	3889	1
cg15638279	4	83203974	0.099777	0.26153	0.7028228959138749	0	NA	3896	1
cg15638358	2	12150026	-0.211336	0.273192	0.4391789158517414	0	NA	3891	1
cg15638437	6	71427038	0.0429814	0.338346	0.8989135954803049	0	NA	3897	1
cg15638463	3	149569059	-0.29396	0.354576	0.4070780822193557	0	NA	3892	1
cg15638502	2	162275683	-0.43798500000000007	0.278377	0.11563734294939051	0	NA	3896	1
cg15638540	14	88283002	-0.136039	0.266993	0.610385875996982	0	NA	3896	1
cg15638578	7	2202919	0.321424	0.317597	0.3115142133196704	0	NA	3894	1
cg15638646	6	64395054	-0.177077	0.24609799999999998	0.47180915386941713	0	NA	3896	1
cg15639113	7	100084532	-0.940655	0.776388	0.2256737728762366	0	NA	3893	1
cg15639330	3	51662067	-0.0774861	0.34823	0.8239136647398871	0	NA	3895	1
cg15639378	19	34615912	0.0503588	0.125474	0.6881635702455438	0	NA	3894	1
cg15639387	10	416068	0.167152	0.237195	0.4809951576975879	0	NA	3897	1
cg15639390	19	4902669	-0.0445505	0.311007	0.8860959237941147	0	NA	3888	1
cg15639397	4	184558128	0.08737859999999999	0.199518	0.6614236485637264	0	NA	3894	1
cg15639451	6	46893557	-0.0418733	0.20131	0.8352257868657799	0	NA	3893	1
cg15639457	9	19377072	0.148058	0.181669	0.415079352217258	0	NA	3894	1
cg15639529	1	113446273	-0.178966	0.174261	0.30442059108289093	0	NA	3895	1
cg15639551	1	212770652	-0.180388	0.294275	0.5398821255811854	0	NA	3891	1
cg15639652	6	99428885	-0.10287499999999998	0.157938	0.5148120644670343	0	NA	3877	1
cg15639738	4	89593988	0.0224143	0.256958	0.9304891463616988	0	NA	3895	1
cg15639860	7	100288433	0.0571507	0.216242	0.7915561024665357	0	NA	3896	1
cg15640010	4	146791267	-0.757213	0.212602	3.6853749107916247e-4	0	NA	3897	1
cg15640047	6	10417516	-0.245582	0.323045	0.4471291414666465	0	NA	3895	1
cg15640135	9	17900939	0.00321738	0.131657	0.9805035634939288	0	NA	3892	1
cg15640508	8	110367404	0.371365	0.214098	0.0828194542363142	0	NA	3897	1
cg15640539	17	35125169	0.668825	0.292713	0.02231767695420067	0	NA	3897	1
cg15640580	10	115076373	-0.20548199999999997	0.276388	0.4572063449908155	0	NA	3896	1
cg15640885	9	103078217	0.0862137	0.144172	0.5498452832231413	0	NA	3800	1
cg15640925	22	38147369	0.295643	0.324269	0.36191537404408636	0	NA	3897	1
cg15640980	11	33434222	0.10312599999999998	0.22627000000000003	0.6485588051226778	0	NA	3896	1
cg15641011	5	177556577	-0.187071	0.376135	0.6189417750832247	0	NA	3897	1
cg15641014	6	167567071	0.00137728	0.128151	0.9914250431651576	0	NA	3896	1
cg15641079	19	45754387	0.402101	0.561303	0.47376250723837693	0	NA	3891	1
cg15641184	1	98463655	-0.0334897	0.152664	0.8263628664134369	0	NA	3790	1
cg15641191	2	219745018	0.0744245	1.11517	0.9467900789775608	0	NA	3813	1
cg15641309	20	56375402	-0.128578	0.284445	0.6512465431888377	0	NA	3891	1
cg15641421	11	68928362	-0.0320051	0.291058	0.9124401106122384	0	NA	3896	1
cg15641423	9	119450490	0.14613	0.312514	0.640074204193163	0	NA	3897	1
cg15641477	20	3184159	0.0233731	0.0810559	0.7730728765493939	0	NA	3897	1
cg15641528	9	10613019	0.132599	0.737272	0.8572696575250758	0	NA	3863	1
cg15641710	3	69122001	0.0853315	0.0996227	0.39169542503104776	0	NA	3896	1
cg15641719	2	213576678	0.0366887	0.168218	0.8273495568639095	0	NA	3884	1
cg15641875	22	39637489	-0.450743	0.369816	0.22290855339291488	0	NA	3895	1
cg15641905	2	170430464	-0.274848	0.488922	0.5740131309122409	0	NA	3896	1
cg15641974	12	132329767	0.358927	0.26513	0.17580740845518497	0	NA	3896	1
cg15641988	9	100395948	-0.940549	1.41153	0.5051982859278186	0	NA	3841	1
cg15642182	10	13873971	-0.41291900000000004	0.584019	0.47954778537928217	0	NA	3896	1
cg15642203	10	113733818	0.279539	0.175217	0.11062562430853955	0	NA	3896	1
cg15642225	6	139770456	-0.0756501	0.192693	0.6946194317466379	0	NA	3896	1
cg15642255	19	1190083	0.334432	0.362268	0.3559228624420379	0	NA	3894	1
cg15642285	11	45906138	0.0652931	0.132884	0.6231760128317485	0	NA	3895	1
cg15642290	5	158608590	0.117121	0.1882	0.5337301592764583	0	NA	3862	1
cg15642312	3	184037951	-0.966113	0.408933	0.018151089102107297	0	NA	3885	1
cg15642343	3	7246539	0.257754	0.221804	0.2452029565006242	0	NA	3893	1
cg15642350	11	71134660	0.0676926	0.094783	0.4751127704541048	0	NA	3897	1
cg15642384	15	81666490	0.378925	0.274285	0.16712497256269926	0	NA	3851	1
cg15642438	20	3057581	0.0220445	0.247055	0.92889982403818006	0	NA	3897	1
cg15642455	15	67372400	-0.12086499999999999	0.346026	0.7268681808073567	0	NA	3897	1
cg15642638	10	5578539	0.468055	0.295382	0.11306287695894862	0	NA	3894	1
cg15642788	12	3687962	0.16811	0.127642	0.18782421832874213	0	NA	3894	1
cg15642827	1	14195960	-0.285993	0.179403	0.11090530366412285	0	NA	3893	1
cg15642852	2	217276826	0.06122930000000001	0.0991191	0.5367502842347891	0	NA	3897	1
cg15642855	5	64328291	-0.268579	0.215747	0.2131760772079299	0	NA	3897	1
cg15642890	4	169949434	0.197938	0.211646	0.3496690229255904	0	NA	3894	1
cg15642891	15	80781610	0.461401	0.407357	0.2573529153263533	0	NA	3896	1
cg15643078	12	22562854	0.10044500000000002	0.205965	0.6257765587728865	0	NA	3897	1
cg15643133	22	32870045	0.0747917	0.120901	0.5361671407607298	0	NA	3896	1
cg15643157	6	136948998	-0.220447	0.268781	0.41211732005362817	0	NA	3896	1
cg15643158	6	16302957	0.21512199999999998	0.277072	0.43750581622597057	0	NA	3895	1
cg15643264	16	75635960	0.38123	0.266759	0.15297041617899512	0	NA	3896	1
cg15643339	3	172471469	-0.106369	0.323734	0.7424813813922131	0	NA	3887	1
cg15643346	1	25255449	-0.280246	0.9450630000000001	0.7668201335787077	0	NA	3894	1
cg15643381	3	58510065	0.135826	0.291533	0.6412851775065092	0	NA	3886	1
cg15643430	3	25465860	0.370583	0.319205	0.2456597424186671	0	NA	3896	1
cg15643526	16	84450919	0.037649	0.206343	0.8552230501450926	0	NA	3893	1
cg15643631	10	73300242	-0.218353	0.318887	0.4935113367880754	0	NA	3888	1
cg15643809	5	33467760	0.358443	0.219555	0.10255554093881249	0	NA	3891	1
cg15643921	6	161725042	-0.36397	0.190653	0.05625300988049747	0	NA	3896	1
cg15643932	10	96304960	-1.31683	1.04737	0.208654804971291	0	NA	3896	1
cg15643933	11	70165886	-0.0165685	0.213632	0.9381810330316527	0	NA	3892	1
cg15643983	3	113935129	-0.0692142	0.287588	0.8098098247284952	0	NA	3895	1
cg15644076	2	105319126	-0.139779	0.247858	0.5727895859879224	0	NA	3879	1
cg15644097	2	61373028	-0.395032	0.142173	0.005460540649831645	0	NA	3894	1
cg15644144	18	1664718	0.00412573	0.229183	0.9856373357540987	0	NA	3896	1
cg15644184	16	84853594	0.586773	0.629892	0.351571507510055	0	NA	3880	1
cg15644231	11	6263479	0.1768	0.250061	0.4795493974907272	0	NA	3895	1
cg15644279	11	62700937	-0.319754	0.223754	0.1529919870594435	0	NA	3894	1
cg15644472	1	156103638	-0.101261	0.352429	0.7738649211452442	0	NA	3892	1
cg15644668	1	218642257	-0.295271	0.123366	0.01669051735451887	0	NA	3892	1
cg15644669	11	132460611	0.237728	0.182698	0.19318745345175284	0	NA	3897	1
cg15644686	7	72972216	1.9358600000000001	1.84718	0.29463477575531694	0	NA	3808	1
cg15644700	13	99221608	-0.323204	0.30709	0.2925824925570573	0	NA	3895	1
cg15644780	5	56248787	-0.0350078	0.108049	0.7459385667530807	0	NA	3895	1
cg15644922	3	136702221	0.176709	0.41222	0.668158712187463	0	NA	3897	1
cg15645100	22	33559622	0.046349	0.114358	0.6852589178675499	0	NA	3891	1
cg15645140	16	23652610	-1.45052	1.58288	0.3594674805124188	0	NA	3830	1
cg15645177	15	74179878	-0.0949736	0.376597	0.8008950228438569	0	NA	3896	1
cg15645372	17	41794726	0.144783	0.2847	0.611070601768843	0	NA	3880	1
cg15645467	1	243416574	0.455734	0.272899	0.09492467795269441	0	NA	3895	1
cg15645600	1	181056127	-0.522346	0.290758	0.0724154409441541	0	NA	3896	1
cg15645628	18	43730116	0.0704209	0.345851	0.8386533566247647	0	NA	3897	1
cg15645815	21	37961337	0.08252920000000001	0.271897	0.7614851376802266	0	NA	3892	1
cg15645885	3	148570766	0.0125002	0.146694	0.9320922498017644	0	NA	3897	1
cg15645949	5	73280830	-0.0340976	0.29074	0.9066392286542353	0	NA	3895	1
cg15646009	2	218933895	-0.288659	0.379132	0.4464372519693917	0	NA	3896	1
cg15646032	11	126522727	0.0521571	0.180083	0.77210075509259	0	NA	3894	1
cg15646049	3	133119150	0.184721	0.327938	0.5732440617084171	0	NA	3897	1
cg15646096	1	155160365	0.238164	0.185846	0.2000136594760896	0	NA	3897	1
cg15646126	12	50472046	-0.424503	0.333692	0.20332331829191944	0	NA	3897	1
cg15646287	10	80523716	0.274502	0.31834	0.38852691490581903	0	NA	3897	1
cg15646336	4	10744615	0.197301	0.218303	0.3661045019383274	0	NA	3897	1
cg15646442	3	155203411	-0.287759	0.309658	0.35274397426016546	0	NA	3897	1
cg15646529	3	15367892	-0.0977574	0.159742	0.5405572407936929	0	NA	3894	1
cg15646593	4	121684353	0.0326615	0.169699	0.8473762183584423	0	NA	3880	1
cg15646700	11	66261907	0.204194	0.340256	0.5484271080525362	0	NA	3895	1
cg15646831	3	133464889	-0.157897	0.151858	0.29844797165632725	0	NA	3895	1
cg15646833	14	103357591	0.130549	0.259517	0.6149319008261527	0	NA	3890	1
cg15646847	16	84051367	-0.04805569999999999	0.383703	0.9003320320176518	0	NA	3896	1
cg15646987	14	53418812	1.01398	0.675134	0.13312437310899697	0	NA	3896	1
cg15647195	16	1577092	-0.855771	1.03616	0.40885728587652403	0	NA	3896	1
cg15647293	15	33602887	0.0393582	0.419111	0.9251816243386951	0	NA	3883	1
cg15647325	6	134788804	-0.112149	0.182342	0.5385233199968363	0	NA	3894	1
cg15647328	1	215102315	0.127509	0.176263	0.4694329662818612	0	NA	3889	1
cg15647422	18	56002768	0.402009	0.301183	0.18195275786597448	0	NA	3894	1
cg15647478	10	90979594	-0.677449	0.471579	0.15084458054591915	0	NA	3897	1
cg15647533	10	49809225	0.407245	0.29208	0.16322924665514232	0	NA	3896	1
cg15647538	9	74842873	-0.0420964	0.232707	0.8564470682907733	0	NA	3897	1
cg15647654	5	74013758	0.139503	0.209307	0.5050919162732599	0	NA	3893	1
cg15647699	8	59465342	-0.312306	0.677165	0.6446577680603738	0	NA	3895	1
cg15647860	9	131653155	0.303213	0.324041	0.34941521612735404	0	NA	3891	1
cg15648040	22	45300765	0.0685244	0.0691373	0.3216196493236742	0	NA	3886	1
cg15648058	21	23123750	0.0139555	0.0490948	0.7762140696178148	0	NA	3895	1
cg15648081	6	21271785	0.289976	0.317984	0.36181078152241725	0	NA	3896	1
cg15648124	11	70192002	0.236736	0.353866	0.5034961161058358	0	NA	3896	1
cg15648283	21	45843500	0.511735	0.229448	0.02572836431186748	0	NA	3895	1
cg15648303	6	79941010	-0.0374928	0.135058	0.7813154575988875	0	NA	3851	1
cg15648375	5	139257623	-0.225882	0.33225	0.49659594145483893	0	NA	3895	1
cg15648445	12	124961233	0.461207	0.305203	0.1307506666155841	0	NA	3895	1
cg15648715	19	39108871	-1.37665	0.838899	0.10079327278605656	0	NA	3894	1
cg15648824	10	133622743	-0.207092	0.266523	0.437150737068159	0	NA	3897	1
cg15648979	3	110132294	0.329244	0.206432	0.11072852904932368	0	NA	3894	1
cg15649007	1	38979009	-0.0713747	0.195952	0.7156744424434031	0	NA	3895	1
cg15649064	3	155728869	-0.0705945	0.136278	0.6044454905030011	0	NA	3895	1
cg15649077	16	15594897	0.164312	0.27319	0.5475357358641595	0	NA	3897	1
cg15649083	16	5083769	-1.08481	1.26256	0.39022212345920343	0	NA	3789	1
cg15649116	5	49995636	0.32938	0.332891	0.3224415524349087	0	NA	3895	1
cg15649371	4	48863069	-0.0106631	0.186219	0.9543372276385256	0	NA	3860	1
cg15649411	16	56943610	0.202472	0.352424	0.5656210314182264	0	NA	3896	1
cg15649425	3	189675789	-0.662775	0.310426	0.03275693440221033	0	NA	3896	1
cg15649452	2	85981006	-0.7798660000000001	0.825108	0.3445729145055287	0	NA	3897	1
cg15649464	19	34671743	0.00488732	0.311854	0.9874962079900549	0	NA	3895	1
cg15649511	13	46015899	0.683907	0.578096	0.23679582589532006	0	NA	3897	1
cg15649555	22	41040955	-0.22706200000000001	0.189936	0.23190507456582496	0	NA	3896	1
cg15649559	3	40807682	0.428038	0.184601	0.020410232396458096	0	NA	3892	1
cg15649561	14	103852292	0.298953	0.738789	0.6857327788126819	0	NA	3888	1
cg15649598	22	21920584	-0.053392	0.323954	0.8690907598634834	0	NA	3897	1
cg15649651	18	9271022	0.183679	0.220514	0.4048681621565702	0	NA	3895	1
cg15649706	12	110804850	-0.110631	0.255963	0.6655852947423062	0	NA	3893	1
cg15649746	10	102878971	-0.216248	0.291346	0.4579432993157345	0	NA	3897	1
cg15649910	22	18360657	0.258005	0.342791	0.451654382346642	0	NA	3897	1
cg15649929	11	16927558	-0.0888451	0.267343	0.7396429110995262	0	NA	3895	1
cg15649956	1	151611370	-0.0364715	0.211511	0.8630970422368698	0	NA	3896	1
cg15650036	22	18371519	0.18640300000000004	0.271623	0.49255148911026886	0	NA	3892	1
cg15650039	14	100021063	0.0731222	0.120674	0.5445491131053648	0	NA	3873	1
cg15650122	10	56557855	0.053675499999999994	0.143802	0.7089551226510433	0	NA	3894	1
cg15650328	2	101801726	0.161864	0.192775	0.40110328499877496	0	NA	3890	1
cg15650376	9	130690679	0.071052100000000007	0.23487	0.7622581960546563	0	NA	3897	1
cg15650422	16	19896330	0.52038	0.883579	0.5558977397928178	0	NA	3896	1
cg15650552	4	20774977	-0.427861	0.236412	0.07032512652632192	0	NA	3894	1
cg15650580	1	30198239	0.286256	0.192866	0.13774998052739812	0	NA	3832	1
cg15650664	7	116357092	-0.312616	0.247815	0.20713257035099725	0	NA	3896	1
cg15650719	16	50321812	-0.291651	0.22776	0.20036267838086586	0	NA	3895	1
cg15650811	2	217548747	-0.297257	0.300719	0.32291390857328506	0	NA	3897	1
cg15650819	3	150265620	0.381018	0.161077	0.018008654715175532	0	NA	3890	1
cg15651087	18	37993359	-0.0211899	0.181452	0.9070346749387193	0	NA	3894	1
cg15651103	9	96357066	0.467675	0.370039	0.2062826972032343	0	NA	3896	1
cg15651179	6	79945019	-0.309319	0.186177	0.0966282520309682	0	NA	3858	1
cg15651228	19	39703341	0.0782471	0.175678	0.656030223613988	0	NA	3896	1
cg15651246	15	60296366	0.44914200000000004	0.665514	0.49975209247722174	0	NA	3895	1
cg15651293	14	94231226	0.0603734	0.23919399999999996	0.8007292040802335	0	NA	3895	1
cg15651616	18	42996065	0.188853	0.317439	0.5518923356854937	0	NA	3896	1
cg15651621	19	5964207	-0.107831	0.37286	0.7724285617035593	0	NA	3895	1
cg15651653	11	70312893	0.21638	0.347085	0.5330080487715748	0	NA	3894	1
cg15651775	5	110559575	0.362223	1.05594	0.7315731113731557	0	NA	3874	1
cg15651860	20	21510807	-0.0805952	0.410263	0.8442598077233756	0	NA	3895	1
cg15651884	18	19799634	-0.409866	0.332908	0.21825967372769037	0	NA	3893	1
cg15651897	7	105670300	-0.116974	0.3333169999999999	0.7256339651068826	0	NA	3895	1
cg15652233	8	24714268	0.142909	0.131462	0.27700384571274406	0	NA	3890	1
cg15652249	14	46308030	-0.192517	0.224869	0.3919261148396904	0	NA	3895	1
cg15652314	11	75201796	-0.182051	0.33742	0.5895155040148802	0	NA	3897	1
cg15652344	18	23194253	0.0424172	0.212034	0.841442221009091	0	NA	3896	1
cg15652390	14	100095608	-0.100133	0.137002	0.46484809141994893	0	NA	3897	1
cg15652404	11	1949130	0.0229596	0.0704585	0.7445303537451047	0	NA	3888	1
cg15652513	10	92980402	-0.396057	0.535491	0.45953383680044274	0	NA	3894	1
cg15652641	20	43724180	-0.526078	0.420243	0.21062730170418914	0	NA	3897	1
cg15652687	16	17387943	-0.0328021	0.332996	0.9215305173028687	0	NA	3895	1
cg15652717	2	21674505	0.016746	0.0930425	0.8571664903946322	0	NA	3895	1
cg15652719	7	138803555	-0.0140009	0.262541	0.9574702265597368	0	NA	3897	1
cg15652744	8	19534923	-0.0506521	0.22940200000000002	0.8252476938029928	0	NA	3896	1
cg15652751	4	108964998	0.0342317	0.24560600000000002	0.8891526563676279	0	NA	3895	1
cg15652790	12	85262173	-0.05575979999999999	0.105407	0.5968087602219505	0	NA	3804	1
cg15652793	15	99955734	-0.55261	0.31788	0.08213625331760119	0	NA	3893	1
cg15652818	8	103941618	-0.299101	0.361404	0.40789228792008725	0	NA	3896	1
cg15653090	18	32440614	0.212627	0.538239	0.692811907128567	0	NA	3872	1
cg15653143	11	60822690	-0.265838	0.24922799999999998	0.2861318094939132	0	NA	3897	1
cg15653263	20	40357602	0.43198	0.137725	0.0017095399460788482	0	NA	3878	1
cg15653350	3	52875375	-0.0722976	0.31492	0.8184224275118603	0	NA	3896	1
cg15653357	15	51989608	-0.277039	0.207947	0.18277550919205984	0	NA	3891	1
cg15653401	1	183171578	-0.259733	0.15492	0.09362814388233522	0	NA	3831	1
cg15653430	11	120393585	0.130348	0.295269	0.658883574574481	0	NA	3889	1
cg15653744	13	32615033	-0.100651	0.182141	0.5805377804466803	0	NA	3892	1
cg15653779	15	32268494	-0.47208200000000006	0.342884	0.1685747142735628	0	NA	3894	1
cg15653864	7	86829253	0.24144	0.186352	0.1951089845361295	0	NA	3897	1
cg15653892	16	68770947	-0.0415528	0.215478	0.8470841942182313	0	NA	3897	1
cg15654143	8	144790102	0.0332675	0.134925	0.8052465155680971	0	NA	3897	1
cg15654153	11	9965512	0.0373698	0.200007	0.8517841544175494	0	NA	3896	1
cg15654175	21	47882193	-0.169257	0.340371	0.6189971876466583	0	NA	3894	1
cg15654410	15	60211605	-0.166093	0.23241	0.47482216671874666	0	NA	3896	1
cg15654433	15	65350259	-0.174299	0.303034	0.5651697820078182	0	NA	3897	1
cg15654590	1	6394298	-0.288913	0.195992	0.1404530301650181	0	NA	3897	1
cg15654650	2	31301889	-0.0330961	0.261182	0.8991646917643733	0	NA	3889	1
cg15654661	3	32923338	-0.289485	0.210324	0.16870511582989017	0	NA	3889	1
cg15654686	1	63989082	1.05806	1.23907	0.39315229303533344	0	NA	3895	1
cg15654745	3	171304444	-0.315323	0.251461	0.20985515061875173	0	NA	3893	1
cg15654761	15	63656817	-0.26037	0.262021	0.320369440291741	0	NA	3896	1
cg15654792	1	44087823	0.19087800000000002	0.205351	0.3526193159730808	0	NA	3890	1
cg15655001	6	53013566	-0.0749152	0.281906	0.79043535808067	0	NA	3892	1
cg15655027	8	41575780	0.138866	0.208766	0.5059383359788989	0	NA	3892	1
cg15655162	9	138399639	-0.39588199999999996	0.296098	0.18122376790066547	0	NA	3893	1
cg15655180	20	36831960	0.09366	0.226625	0.6794001236126145	0	NA	3893	1
cg15655205	18	19782774	0.0831086	0.19259	0.6660821483273562	0	NA	3893	1
cg15655274	2	102666677	-0.389315	0.392623	0.3214050775689484	0	NA	3892	1
cg15655312	19	3440041	-0.275316	0.2671	0.3026533732667632	0	NA	3897	1
cg15655351	6	153269701	-0.0520554	0.147668	0.7244509795566183	0	NA	3891	1
cg15655369	20	49135042	0.25229	0.389566	0.5172319754866067	0	NA	3897	1
cg15655449	14	62037555	0.409964	0.433493	0.3442902417774179	0	NA	3895	1
cg15655485	10	95270612	0.0489385	0.178944	0.7844804205850846	0	NA	3886	1
cg15655497	1	3728518	0.038975	0.232033	0.8666054664506848	0	NA	3894	1
cg15655521	3	50283840	0.658487	1.30386	0.6135385278772312	0	NA	3896	1
cg15655572	22	36909951	0.0697167	0.232576	0.7643611525125514	0	NA	3891	1
cg15655609	7	134942841	-0.116072	0.250987	0.643749903948273	0	NA	3897	1
cg15655676	8	38316883	-0.425341	0.312753	0.17383304031906666	0	NA	3897	1
cg15655766	19	51891536	0.131652	0.191863	0.4926014265137588	0	NA	3896	1
cg15655868	3	137835011	0.0314897	0.0717744	0.660856000498098	0	NA	3896	1
cg15655888	16	84950369	0.09119810000000002	0.144467	0.5278621124133064	0	NA	3896	1
cg15655949	7	29250017	0.129253	0.306647	0.6733869411543407	0	NA	3892	1
cg15656004	2	23574104	0.23751200000000003	0.210185	0.25847031047619135	0	NA	3894	1
cg15656112	14	55064927	0.117522	0.10797	0.2763881062241616	0	NA	3892	1
cg15656203	17	49442591	-0.0300416	0.524695	0.9543417812366168	0	NA	3895	1
cg15656455	6	154975217	-0.337295	0.174782	0.05363112963295939	0	NA	3896	1
cg15656474	15	69945291	-0.0846637	0.260878	0.7455340202698855	0	NA	3896	1
cg15656567	1	30144924	-0.0290731	0.209745	0.8897570388110609	0	NA	3887	1
cg15656693	3	182929476	-0.39431900000000003	0.208916	0.05909950649237538	0	NA	3896	1
cg15656702	1	208015430	-0.23243200000000003	0.304732	0.44561707200572714	0	NA	3896	1
cg15656740	3	153340133	-0.119054	0.137886	0.3879047141199107	0	NA	3893	1
cg15656824	2	134352395	-0.398863	0.24639100000000003	0.10548571689013748	0	NA	3897	1
cg15656893	2	606114	0.126834	0.319751	0.6916145833328844	0	NA	3896	1
cg15656917	16	25121705	-0.028729200000000003	0.165825	0.8624548346225657	0	NA	3896	1
cg15656971	16	23690100	0.339959	0.988048	0.7307926353734313	0	NA	3897	1
cg15657055	2	25064554	0.35030000000000006	0.275012	0.20274756362558438	0	NA	3893	1
cg15657076	16	66510386	0.56834	0.241876	0.018787720438959606	0	NA	3893	1
cg15657137	16	86650784	0.14036	0.15871	0.37649094496720764	0	NA	3890	1
cg15657178	3	63337105	-0.403575	0.235187	0.08616662779688535	0	NA	3883	1
cg15657235	2	61570492	-0.47396799999999994	0.294261	0.10724378641425111	0	NA	3897	1
cg15657261	3	125745281	0.332868	0.240704	0.1666975198699938	0	NA	3895	1
cg15657287	1	44741964	-0.149651	0.25602	0.5588647611720132	0	NA	3896	1
cg15657306	12	56920559	0.343409	0.286431	0.2305574989891919	0	NA	3896	1
cg15657325	6	44270597	0.370698	0.313904	0.23763135602257823	0	NA	3892	1
cg15657666	11	65769263	-0.384126	1.25031	0.7586724159757372	0	NA	3894	1
cg15657730	20	8229261	0.302946	0.261539	0.24673324559246987	0	NA	3896	1
cg15657761	15	95018261	-0.34115199999999996	0.268107	0.2032142747216448	0	NA	3896	1
cg15657925	3	16216135	0.0722915	0.118013	0.5401591496310469	0	NA	3896	1
cg15657995	16	81025633	-0.00323629	0.234057	0.9889680567175452	0	NA	3897	1
cg15658149	11	78271104	0.376319	0.250791	0.13347760111813417	0	NA	3841	1
cg15658191	22	46756231	-0.561001	0.324994	0.08431345389870341	0	NA	3888	1
cg15658203	2	131611180	0.0720411	0.144754	0.6187099513496558	0	NA	3892	1
cg15658272	5	55958916	-0.292203	0.235975	0.21561245019639436	0	NA	3897	1
cg15658303	16	24942666	0.0767892	0.27379	0.7791188475965571	0	NA	3890	1
cg15658392	11	66654167	-0.150286	0.267119	0.573694924090203	0	NA	3895	1
cg15658446	3	183967414	0.47199300000000005	0.673703	0.48355575637286785	0	NA	3844	1
cg15658597	3	108299399	-0.019718799999999998	0.27305	0.94242936757098	0	NA	3895	1
cg15658768	12	131144948	0.12217	0.153968	0.4275002168612045	0	NA	3895	1
cg15658827	1	25666906	-0.18436	0.271778	0.4975512174927727	0	NA	3893	1
cg15658907	16	68358061	0.116778	0.300982	0.6980234491213395	0	NA	3897	1
cg15658919	15	32929497	-0.032014	0.296241	0.9139422133596701	0	NA	3897	1
cg15658966	3	14825923	-0.527159	0.357486	0.14031248141902114	0	NA	3895	1
cg15659065	4	155467298	-0.275714	0.169528	0.10387254059293467	0	NA	3856	1
cg15659284	1	190443895	0.00342954	0.162889	0.9832022121698497	0	NA	3895	1
cg15659573	1	232103041	0.14076	0.283019	0.6189410117533416	0	NA	3896	1
cg15659601	14	76347177	-0.516268	0.368191	0.16086316980008042	0	NA	3894	1
cg15659656	1	88407152	0.0313989	0.281078	0.9110542623662078	0	NA	3894	1
cg15659744	18	48260461	-0.0286798	0.28724	0.9204664911437695	0	NA	3896	1
cg15659943	9	107631656	-1.18305	0.258211	4.6117139747811595e-6	0	NA	3896	1
cg15659995	6	33548070	1.81397	1.05332	0.08504321581045551	0	NA	3896	1
cg15660022	3	69064423	0.406351	0.231356	0.07902210824647864	0	NA	3888	1
cg15660094	15	50474301	-1.49988	0.885034	0.0901295835234576	0	NA	3897	1
cg15660143	6	37474410	-0.295889	0.315476	0.3482891895745424	0	NA	3896	1
cg15660303	12	109097285	-0.0880622	0.24152000000000004	0.71539762552606	0	NA	3890	1
cg15660307	15	57675308	-0.23697	0.191564	0.2160767493795529	0	NA	3895	1
cg15660446	16	15799483	0.0888866	0.173735	0.6089157793976383	0	NA	3897	1
cg15660458	1	28394258	-0.103887	0.130021	0.4242894264115656	0	NA	3845	1
cg15660488	7	15208895	-0.821531	0.399486	0.03973722891521015	0	NA	3897	1
cg15660555	5	2015446	-0.09222120000000002	0.0746852	0.2169053708599968	0	NA	3897	1
cg15660700	6	135011060	-0.22050100000000003	0.307377	0.473149916443823	0	NA	3896	1
cg15660755	1	11199669	0.31362	0.32798	0.33896269246684946	0	NA	3893	1
cg15660832	1	214161722	-2.48646	1.12263	0.026770181896926395	0	NA	3878	1
cg15660897	6	37272038	0.0237439	0.249721	0.9242499246115482	0	NA	3893	1
cg15660962	4	79513503	0.18066	0.209896	0.3893966979118745	0	NA	3897	1
cg15661018	7	155458872	0.00380066	0.266866	0.9886370484629856	0	NA	3895	1
cg15661150	19	35158258	0.0807894	0.140459	0.5651686412966004	0	NA	3894	1
cg15661272	19	55394416	0.0739356	0.23719699999999996	0.7552643780684682	0	NA	3889	1
cg15661310	4	154387494	0.702614	0.895042	0.43244961855735214	0	NA	3888	1
cg15661482	17	36777326	0.267364	0.30351	0.37836830745370803	0	NA	3896	1
cg15661483	3	38006093	0.0127007	0.266913	0.9620480470692104	0	NA	3895	1
cg15661580	10	71896835	-0.12667900000000001	0.186226	0.4963503814197107	0	NA	3852	1
cg15661637	15	59891656	0.130415	0.206867	0.5284138027689347	0	NA	3891	1
cg15661709	2	104490775	-0.0256347	0.0818762	0.7542115389561926	0	NA	3896	1
cg15661837	9	4679500	0.162201	1.1024	0.883025911268726	0	NA	3892	1
cg15661925	21	15919643	0.169037	0.145333	0.24478840818474853	0	NA	3730	1
cg15661989	14	92119484	-0.0370549	0.16916000000000003	0.8266092478741855	0	NA	3854	1
cg15662010	10	133045166	0.23288400000000004	0.212779	0.27374113555074653	0	NA	3896	1
cg15662038	19	13085771	-0.677778	0.285586	0.01763048188378859	0	NA	3893	1
cg15662054	1	33620988	0.45156300000000005	0.31435	0.1508608173805822	0	NA	3896	1
cg15662224	20	62266902	2.22082	1.10525	0.04450137960598365	0	NA	3896	1
cg15662252	17	76463630	0.0349015	0.148171	0.8137828137114808	0	NA	3893	1
cg15662307	12	133294499	-0.127704	0.257379	0.6197737581444069	0	NA	3894	1
cg15662381	2	204212181	-0.0494895	0.145201	0.7332282296884587	0	NA	3897	1
cg15662402	8	52873982	-0.293562	0.388617	0.45000790469457175	0	NA	3897	1
cg15662465	13	70682004	0.08756290000000001	0.199696	0.6610376468515917	0	NA	3893	1
cg15662508	5	133443366	0.206062	0.214463	0.3366387873525261	0	NA	3896	1
cg15662519	11	19218089	-0.08844049999999999	0.208083	0.6708183699306545	0	NA	3894	1
cg15662654	3	194843063	-0.349363	0.29817	0.24132127976592496	0	NA	3896	1
cg15662667	16	66542124	-0.128316	0.345114	0.7100361221413349	0	NA	3896	1
cg15662730	19	30050792	-0.295347	0.143494	0.03956582390006816	0	NA	3897	1
cg15662986	16	72118703	0.346839	0.365232	0.3422950901825555	0	NA	3897	1
cg15663137	12	54585922	-0.00828149	0.11892	0.9444808600977435	0	NA	3894	1
cg15663145	15	36640604	0.0936291	0.118403	0.42908038974969687	0	NA	3896	1
cg15663190	3	184249374	-0.188198	0.281379	0.5035964828062061	0	NA	3897	1
cg15663258	1	2582877	0.0445986	0.0765835	0.5603292050988868	0	NA	3896	1
cg15663259	14	93673420	0.379441	1.02332	0.7107909095369274	0	NA	3894	1
cg15663508	7	7294614	0.133379	0.21002	0.5253777979152394	0	NA	3895	1
cg15663629	7	51407987	-0.102345	0.16005	0.5225260556232493	0	NA	3891	1
cg15663644	10	102410559	0.186507	0.196849	0.3434032744120261	0	NA	3897	1
cg15663705	4	14527347	-0.05104990000000001	0.139769	0.7149286816963928	0	NA	3879	1
cg15663753	3	55194524	-0.0704502	0.138492	0.6109659666015187	0	NA	3895	1
cg15663800	10	116367648	0.0254855	0.186296	0.8911880044947911	0	NA	3891	1
cg15663826	3	45541834	-0.0032413	0.234675	0.9889800745601955	0	NA	3897	1
cg15663850	15	62853432	0.173768	0.303934	0.5675053211540971	0	NA	3890	1
cg15663872	20	45177530	-0.0135371	0.239688	0.954961017227229	0	NA	3893	1
cg15664043	8	102150832	0.0625018	0.154311	0.6854496685379539	0	NA	3895	1
cg15664069	6	2989243	0.37379599999999996	0.728492	0.607874885815727	0	NA	3852	1
cg15664161	15	40833865	-0.0793826	0.140427	0.5718735211151249	0	NA	3897	1
cg15664327	12	4414711	0.387805	0.287673	0.17763401479780405	0	NA	3890	1
cg15664364	9	111506423	0.369645	0.337758	0.27377615116944176	0	NA	3892	1
cg15664389	2	204461086	-0.233568	0.228834	0.30740252562379644	0	NA	3890	1
cg15664493	17	8760847	0.149284	0.159002	0.3477917056618541	0	NA	3893	1
cg15664539	11	100999947	-0.252814	0.606776	0.6769334915638652	0	NA	3895	1
cg15664596	21	36628887	-0.199142	0.264616	0.45170849421900855	0	NA	3895	1
cg15664669	1	32458693	0.0753371	0.200957	0.7077410541350964	0	NA	3886	1
cg15664702	5	883936	0.379046	0.317883	0.23310159132375416	0	NA	3878	1
cg15664759	11	29373042	-0.017760299999999996	0.187644	0.9245936999094629	0	NA	3896	1
cg15664767	10	21359483	0.0716361	0.16110100000000002	0.6565613107281261	0	NA	3892	1
cg15664891	9	104083472	-0.190207	0.224353	0.39654805569234813	0	NA	3896	1
cg15665037	11	16949399	0.259039	0.235607	0.27157019630476775	0	NA	3894	1
cg15665105	14	105046914	-0.33387	0.29248	0.25365611032610796	0	NA	3895	1
cg15665173	11	32140158	-0.321658	0.358541	0.369649384508281	0	NA	3896	1
cg15665221	2	70823929	-0.0370478	0.14502	0.7983625579773082	0	NA	3896	1
cg15665244	5	137894635	0.326711	0.185485	0.07817280318360843	0	NA	3897	1
cg15665304	20	10900536	0.41547899999999993	0.216242	0.05468617988616104	0	NA	3896	1
cg15665309	5	145941561	0.158616	0.314945	0.6145208498144312	0	NA	3895	1
cg15665448	4	166476537	-0.094568	0.222367	0.6706333507942472	0	NA	3895	1
cg15665483	1	179000174	-0.0274881	0.137656	0.8417254591880126	0	NA	3846	1
cg15665517	19	54663744	1.43233	1.10502	0.194905630779799	0	NA	3896	1
cg15665665	2	42789698	-0.441824	0.255178	0.08337429277731254	0	NA	3895	1
cg15665680	16	2328547	-0.10843	0.289517	0.7080172403090681	0	NA	3895	1
cg15665812	10	121170559	0.6118	0.290361	0.035114781547290766	0	NA	3894	1
cg15665942	21	38802022	0.14336	0.297614	0.6300206607466041	0	NA	3897	1
cg15665949	16	30196549	-0.45389499999999994	0.295406	0.12441274403514178	0	NA	3895	1
cg15666099	14	105239928	-0.609047	0.352155	0.08372222227762234	0	NA	3897	1
cg15666147	3	101658541	-0.305328	0.250578	0.22303598446872502	0	NA	3892	1
cg15666248	12	66238025	0.062792	0.180846	0.728431646524731	0	NA	3894	1
cg15666302	6	76069564	-0.272019	0.23329099999999997	0.24361150965415457	0	NA	3842	1
cg15666308	22	39646895	0.0750036	0.102061	0.4624065385229961	0	NA	3895	1
cg15666311	15	40355252	-0.165371	0.354078	0.6404663887553455	0	NA	3897	1
cg15666431	8	22932022	-0.226145	1.46807	0.8775763182338764	0	NA	3893	1
cg15666659	1	24439313	-0.0741625	0.170442	0.6634762768148244	0	NA	3894	1
cg15666720	3	126210198	-0.746096	0.251362	0.002995365127175362	0	NA	3897	1
cg15666885	1	155948309	-0.468209	1.21114	0.6990631935732041	0	NA	3892	1
cg15666892	13	99636658	-0.161599	0.258486	0.5318561700845719	0	NA	3896	1
cg15667036	17	42865031	0.457857	0.276303	0.09750269866098256	0	NA	3816	1
cg15667062	20	47645165	-0.22136100000000003	0.287147	0.4407674918017666	0	NA	3897	1
cg15667148	6	6781655	-0.107076	0.0536936	0.04612974871564127	0	NA	3897	1
cg15667190	1	54560235	-0.120143	0.248953	0.6293846794079019	0	NA	3894	1
cg15667199	2	191513694	-0.718424	1.16942	0.5389892532475566	0	NA	3840	1
cg15667273	19	336529	-0.0185478	0.303064	0.9511991855413882	0	NA	3893	1
cg15667541	9	34255094	-0.297189	0.418413	0.47753257290102225	0	NA	3895	1
cg15667607	3	78096058	0.447495	0.251936	0.07569585336621439	0	NA	3895	1
cg15667627	6	82503531	-0.0376	0.24254900000000001	0.8768053746030193	0	NA	3897	1
cg15667697	21	44036605	0.40336700000000003	0.57387	0.48212482953977165	0	NA	3895	1
cg15667738	3	157019377	-0.0103038	0.372047	0.9779055009171772	0	NA	3897	1
cg15667964	8	74172792	0.025695500000000003	0.27196	0.9247257684443008	0	NA	3897	1
cg15668053	6	40312115	-0.107835	0.113692	0.3428833064776415	0	NA	3833	1
cg15668060	1	111433872	-0.106042	0.39858	0.7902011055865478	0	NA	3894	1
cg15668454	15	70089785	0.162757	0.323586	0.6149789556927674	0	NA	3897	1
cg15668478	17	52643426	-0.0406757	0.192483	0.8326367974629563	0	NA	3889	1
cg15668639	9	103790257	0.0064996	0.125602	0.958729821744418	0	NA	3897	1
cg15668668	8	112388575	-0.054490199999999996	0.157733	0.7297497308144555	0	NA	3894	1
cg15668697	20	50319301	0.0367429	0.238445	0.877535764017254	0	NA	3873	1
cg15668833	1	201711059	0.00235003	0.307009	0.9938925753192718	0	NA	3894	1
cg15668843	2	75833084	-0.207279	0.260138	0.4255648693163826	0	NA	3896	1
cg15668889	2	74752756	-0.606038	0.352866	0.08589269439828884	0	NA	3870	1
cg15668982	15	59497960	-0.18916200000000002	0.360083	0.5993545825670696	0	NA	3897	1
cg15669022	3	10669512	0.0146916	0.162861	0.9281207809661546	0	NA	3897	1
cg15669090	12	6359376	0.056032399999999996	0.165824	0.7354364097607645	0	NA	3894	1
cg15669104	16	30621905	0.0611282	1.01941	0.9521840734933354	0	NA	3897	1
cg15669314	21	36012979	0.00868303	0.469989	0.9852599497451959	0	NA	3897	1
cg15669537	2	99458216	-3.08071e-4	0.147413	0.9983325424785686	0	NA	3834	1
cg15669564	4	56194702	0.207235	0.344867	0.5478980568712353	0	NA	3895	1
cg15669600	9	480362	0.246618	0.134112	0.06593050658756411	0	NA	3896	1
cg15669605	9	116172874	2.09936	0.9500149999999999	0.027117814046338784	0	NA	3895	1
cg15669692	7	101543729	0.295111	0.305373	0.333846467333458	0	NA	3896	1
cg15669749	10	120553519	0.104975	0.370955	0.7771877169548843	0	NA	3896	1
cg15669803	3	50609219	-0.090964	0.349377	0.7945856435980007	0	NA	3896	1
cg15669960	8	17614067	-0.0884763	0.148013	0.5499998626471337	0	NA	3842	1
cg15670020	13	24316209	0.232522	0.147382	0.11463857206308042	0	NA	3895	1
cg15670078	2	131577888	0.121483	0.18818	0.5185591194257405	0	NA	3894	1
cg15670214	19	40748533	-0.519071	0.288381	0.07186874220159198	0	NA	3829	1
cg15670329	15	95023911	-0.148481	0.163332	0.36331066043875676	0	NA	3844	1
cg15670422	11	43457087	-0.188097	0.227556	0.40846578476018836	0	NA	3895	1
cg15670585	16	21288557	-0.183317	0.204775	0.37067386851728573	0	NA	3894	1
cg15670598	9	127235799	-0.132389	0.300662	0.6597017247996031	0	NA	3897	1
cg15670653	4	629562	0.19549000000000002	0.203793	0.3374289502444614	0	NA	3895	1
cg15670802	17	1390347	-0.47400600000000004	0.671105	0.4799973887392708	0	NA	3896	1
cg15670836	12	58936880	0.353785	0.268282	0.18726752369775398	0	NA	3896	1
cg15670989	1	86862172	1.29894	1.26981	0.30633600744372413	0	NA	3896	1
cg15671097	1	212839589	-0.0661615	0.278388	0.812145345374906	0	NA	3895	1
cg15671422	1	182205637	-0.101488	0.218243	0.6419150337322819	0	NA	3894	1
cg15671460	2	8851072	0.35919199999999996	0.19819	0.06993029968082744	0	NA	3896	1
cg15671466	2	12147200	-0.409392	0.274333	0.13561587073653877	0	NA	3896	1
cg15671498	3	167813480	0.286338	0.517828	0.5802910265943694	0	NA	3808	1
cg15671529	12	71950838	0.255599	0.275759	0.3539822554288568	0	NA	3894	1
cg15671708	10	15903014	-0.174381	0.081145	0.03163401407349556	0	NA	3894	1
cg15671771	16	776037	0.0143712	0.142151	0.9194725640359386	0	NA	3897	1
cg15671775	8	39957750	-0.162178	0.256799	0.5276896428998601	0	NA	3894	1
cg15671782	2	85981704	0.335748	1.13617	0.7676053877566692	0	NA	3897	1
cg15671845	7	41741320	0.0223378	0.261274	0.9318673245751942	0	NA	3893	1
cg15671869	13	21722392	0.14891	0.272285	0.5844541641071793	0	NA	3895	1
cg15671942	7	84615050	0.0961227	0.205355	0.6397269228262398	0	NA	3896	1
cg15671987	5	1725138	-0.0368054	0.0902419	0.683381841347631	0	NA	3893	1
cg15672043	8	42948218	-0.262754	0.760504	0.729718640736674	0	NA	3897	1
cg15672289	11	46518116	0.472068	0.378239	0.2120061483456958	0	NA	3890	1
cg15672330	4	103279589	-0.166648	0.283209	0.5562452981258053	0	NA	3895	1
cg15672530	2	192967040	-0.226649	0.274755	0.40942092597059976	0	NA	3896	1
cg15672606	9	20622615	0.680871	1.09266	0.5331980299570586	0	NA	3757	1
cg15672644	1	62437936	-0.458385	0.353468	0.19469251582652045	0	NA	3895	1
cg15672654	22	50444767	-0.365151	0.273242	0.18143005459942146	0	NA	3896	1
cg15672656	10	30047012	0.254547	0.206815	0.21839930716697817	0	NA	3895	1
cg15672725	2	85838476	0.0483102	0.148565	0.7450456937152203	0	NA	3895	1
cg15672732	8	41543352	0.0601412	0.256169	0.81438602981539	0	NA	3893	1
cg15672949	1	28462234	0.21963	0.287665	0.44516987859041196	0	NA	3897	1
cg15672972	12	120484844	0.159187	0.153858	0.3008390129882594	0	NA	3839	1
cg15673019	13	111408954	-0.00220665	0.150355	0.988290454172803	0	NA	3897	1
cg15673045	10	105472912	0.553294	0.780268	0.47825768227397863	0	NA	3896	1
cg15673131	6	73730003	0.219247	0.297987	0.46187659469071235	0	NA	3893	1
cg15673285	1	116761915	0.183018	0.318081	0.5650331491724807	0	NA	3897	1
cg15673349	9	117817212	0.108746	0.208265	0.601564457529187	0	NA	3892	1
cg15673353	12	6961348	0.155977	1.11807	0.8890506495630549	0	NA	3825	1
cg15673536	14	106986708	-0.0660476	0.114581	0.5643264932616192	0	NA	3896	1
cg15673544	15	64015837	0.100102	0.2009	0.6182953038792305	0	NA	3892	1
cg15673546	7	4198108	0.5675	0.355718	0.11063066754967159	0	NA	3897	1
cg15673840	19	1382577	0.286967	0.301006	0.3404078357626142	0	NA	3894	1
cg15673843	19	4990502	0.0245508	0.206805	0.9055013652201584	0	NA	3896	1
cg15673861	11	87590493	0.101966	0.143276	0.476665824282171	0	NA	3784	1
cg15673864	10	45465480	-0.00697966	0.21337	0.9739046260483807	0	NA	3894	1
cg15673879	5	64778763	0.201578	1.20726	0.8673924823263354	0	NA	3896	1
cg15673913	6	136977723	-0.227383	0.189825	0.23097311285212235	0	NA	3748	1
cg15674015	17	72240506	0.258343	0.320761	0.42058513189740887	0	NA	3897	1
cg15674246	7	43520760	0.126507	0.187776	0.5004942433026597	0	NA	3895	1
cg15674474	17	14374305	0.23284	0.226261	0.3034434746580402	0	NA	3894	1
cg15674520	2	99684545	0.106775	0.362091	0.7680821625005242	0	NA	3892	1
cg15674572	5	38463080	-0.265058	0.287429	0.3564406362313732	0	NA	3896	1
cg15674608	14	46175146	-0.0199808	0.22386500000000004	0.9288802166035075	0	NA	3896	1
cg15674626	5	7851882	0.21867	0.28669	0.44561832585709826	0	NA	3895	1
cg15674627	11	1509252	0.177845	0.262296	0.4977516008931292	0	NA	3893	1
cg15674710	8	75106556	-0.253522	0.209972	0.22727482254638257	0	NA	3892	1
cg15674748	20	48788359	-0.664833	0.31079	0.03242181022469503	0	NA	3892	1
cg15674839	11	92930791	0.276922	0.933532	0.7667421317451018	0	NA	3892	1
cg15675238	16	745296	0.645777	1.33695	0.6290797239926005	0	NA	3860	1
cg15675357	19	49442946	0.181597	0.338862	0.5920259222055202	0	NA	3895	1
cg15675367	5	150052683	-0.390125	0.333777	0.2424764421217556	0	NA	3897	1
cg15675379	4	7745715	-0.0419681	0.194066	0.8287875493405521	0	NA	3897	1
cg15675417	4	32626752	-0.146028	0.268596	0.5866675227755953	0	NA	3896	1
cg15675601	6	166673341	-0.561097	0.279825	0.04494475969756064	0	NA	3896	1
cg15675644	13	112331403	-0.0935031	0.175882	0.5949864089020391	0	NA	3896	1
cg15675647	12	91573326	-0.366346	0.309425	0.2364299501252253	0	NA	3896	1
cg15675653	20	21503810	-0.007138	0.509474	0.9888215813287864	0	NA	3897	1
cg15675762	2	240113010	0.456597	0.317538	0.1504542886750601	0	NA	3897	1
cg15675888	18	10477185	-0.019757	0.751702	0.9790315969311547	0	NA	3892	1
cg15675906	17	72344604	-0.226677	0.24843699999999996	0.36155166316393594	0	NA	3890	1
cg15676301	1	94050903	0.0510528	0.277691	0.8541330806220632	0	NA	3896	1
cg15676302	8	21909754	-0.0629389	0.32562299999999994	0.8467337085450697	0	NA	3895	1
cg15676523	16	17147768	-0.181391	0.298513	0.5434205746778484	0	NA	3895	1
cg15676580	11	126431379	0.38337	0.520945	0.4617838763538917	0	NA	3896	1
cg15676720	1	214805643	-0.179761	0.17788	0.312220104312254	0	NA	3872	1
cg15676847	11	74108403	0.0547781	0.136854	0.6889600863793925	0	NA	3897	1
cg15676998	4	78525823	-0.183425	0.298484	0.5388704058445803	0	NA	3896	1
cg15677050	17	77538114	-0.0271247	0.217456	0.9007321614863211	0	NA	3892	1
cg15677194	19	51003982	-0.658761	0.298988	0.02757343674966679	0	NA	3875	1
cg15677350	8	80425651	0.0367122	0.167334	0.8263425644131218	0	NA	3892	1
cg15677487	3	142442816	-1.4155	0.971442	0.14508540835942033	0	NA	3846	1
cg15677694	22	33129869	0.686811	0.343796	0.04574612390736238	0	NA	3892	1
cg15677699	2	238481198	-0.4037780000000001	0.301612	0.18065754181654667	0	NA	3889	1
cg15677870	13	104169475	0.538261	0.25184	0.032572511837301185	0	NA	3897	1
cg15677954	3	114146333	0.00460896	0.129444	0.9715966661238049	0	NA	3740	1
cg15677986	14	88411975	0.0852783	0.204019	0.6759530016296718	0	NA	3892	1
cg15678231	1	213152743	-0.0669898	0.275627	0.8079704368364308	0	NA	3897	1
cg15678328	7	6090792	-0.050366799999999996	0.206748	0.8075294370980074	0	NA	3894	1
cg15678508	7	151484343	-0.109473	0.22603600000000001	0.6281611559436291	0	NA	3896	1
cg15678573	9	124922048	1.65036	1.55855	0.2896419913064504	0	NA	3806	1
cg15678767	10	52287323	-0.0559633	0.241054	0.816413089168114	0	NA	3890	1
cg15678784	4	46308706	0.231359	0.176977	0.19111666070093333	0	NA	3897	1
cg15679007	11	57045111	0.148241	0.269821	0.5827275600644339	0	NA	3896	1
cg15679019	17	37785652	0.0187636	0.297098	0.9496420707405665	0	NA	3890	1
cg15679049	15	85202793	0.215563	0.352056	0.5403409596962636	0	NA	3895	1
cg15679211	20	41669157	0.0359631	0.114913	0.7543115312404916	0	NA	3897	1
cg15679282	17	8430480	-0.127677	0.163368	0.4344908142430627	0	NA	3847	1
cg15679320	12	110317274	-0.0633916	0.251859	0.8012769785781448	0	NA	3897	1
cg15679325	8	25316555	-0.795068	1.18298	0.5015269556015547	0	NA	3895	1
cg15679378	2	54998544	-0.23317999999999997	0.154065	0.13014838068709647	0	NA	3889	1
cg15679417	1	215845928	0.0438118	0.122489	0.7205832022771066	0	NA	3821	1
cg15679527	6	42110496	2.45734	0.898457	0.006236759944230239	0	NA	3897	1
cg15679533	18	46926041	0.030857	0.233198	0.894730372581571	0	NA	3894	1
cg15679550	19	51965079	0.088901	0.356238	0.8029314461371917	0	NA	3896	1
cg15679590	3	179639572	-0.146124	0.293221	0.6182438257172627	0	NA	3895	1
cg15679784	9	132043422	-0.118789	0.255452	0.6419207478155147	0	NA	3892	1
cg15679799	15	49611854	0.233794	0.386534	0.545280541592028	0	NA	3896	1
cg15679841	16	11371341	-0.007026149999999999	0.375045	0.9850531837531032	0	NA	3897	1
cg15679849	9	138866977	9.42408e-4	0.264692	0.9971592220220281	0	NA	3894	1
cg15679935	2	69062128	0.10400200000000001	0.22312	0.6411254199890772	0	NA	3894	1
cg15680006	20	6397081	-0.164635	0.147801	0.2653236392903387	0	NA	3880	1
cg15680073	19	48337693	0.18016	0.268504	0.50223520166893	0	NA	3896	1
cg15680090	9	95736861	0.24190100000000003	0.345599	0.48396037371360107	0	NA	3895	1
cg15680224	18	72785791	-0.505455	0.387677	0.1923002630175195	0	NA	3894	1
cg15680242	9	118755863	-0.0705219	0.22950099999999998	0.7586274959318255	0	NA	3886	1
cg15680282	5	17106339	-0.323022	0.264315	0.22166603864545684	0	NA	3894	1
cg15680301	20	62790448	-0.330591	0.264566	0.21146044839451897	0	NA	3896	1
cg15680307	6	134528844	0.478947	0.28782	0.09610234825865795	0	NA	3895	1
cg15680465	7	100701517	0.049312299999999996	0.0707434	0.4857660806129461	0	NA	3896	1
cg15680574	3	156878672	-2.16764	1.28793	0.09236700366175205	0	NA	3889	1
cg15680713	6	138129292	-0.331222	0.300047	0.26963635014814247	0	NA	3896	1
cg15680987	4	175475286	0.0804614	0.145941	0.5814086580239552	0	NA	3751	1
cg15681096	12	50922317	0.268712	0.255214	0.29239189194461984	0	NA	3896	1
cg15681130	17	1875763	-0.144731	0.269844	0.5917162436905914	0	NA	3890	1
cg15681217	6	144934854	0.0434643	0.15666000000000002	0.7814395775651921	0	NA	3759	1
cg15681261	1	228233217	-0.593129	0.44094599999999995	0.17858376410239885	0	NA	3896	1
cg15681295	10	134778286	0.0110688	0.0703656	0.8750051598006665	0	NA	3897	1
cg15681366	19	1061121	-0.08395430000000001	0.381943	0.8260203360164557	0	NA	3897	1
cg15681465	12	26857320	0.0352628	0.174559	0.8399082955605746	0	NA	3897	1
cg15681470	11	45128880	0.275143	0.185183	0.13733474686200087	0	NA	3895	1
cg15681545	5	178911424	0.136441	0.197861	0.4904583112651699	0	NA	3887	1
cg15681655	8	145612540	-0.223129	0.197523	0.2586298306548596	0	NA	3894	1
cg15681764	7	97983420	-0.0516688	0.170436	0.7617705140589011	0	NA	3848	1
cg15681782	16	20912312	0.0816743	1.08993	0.9402661401803403	0	NA	3896	1
cg15681886	18	53212208	-0.338625	0.213217	0.11224773633167424	0	NA	3896	1
cg15681927	21	46471455	0.433266	0.222135	0.05112101205813785	0	NA	3894	1
cg15681956	2	201333764	-0.428132	0.305134	0.16058850193827795	0	NA	3894	1
cg15682043	12	5019499	0.0499282	0.734048	0.9457716057852086	0	NA	3846	1
cg15682091	8	35719769	-0.0812973	0.218054	0.7092741978436525	0	NA	3896	1
cg15682102	11	129186551	0.456686	0.342044	0.18182156220857798	0	NA	3895	1
cg15682223	8	20132152	0.00230949	0.350067	0.9947361703691237	0	NA	3897	1
cg15682262	18	72152205	-0.0872665	0.101975	0.3921285156024775	0	NA	3894	1
cg15682267	1	31758796	-0.14022	0.178337	0.43171271682626977	0	NA	3880	1
cg15682279	15	25458403	-0.128621	0.118604	0.2781619910396238	0	NA	3897	1
cg15682303	10	74619000	0.0183279	0.251637	0.9419376747583038	0	NA	3897	1
cg15682388	1	244478375	0.111594	0.398589	0.7794985240172666	0	NA	3894	1
cg15682431	15	65956051	-0.29735	0.268693	0.2684438456094659	0	NA	3896	1
cg15682476	6	88537469	-0.0932939	0.237034	0.6938847375091182	0	NA	3895	1
cg15682495	12	108887696	-0.102744	0.179333	0.5666968321646801	0	NA	3897	1
cg15682677	7	24641117	-0.0881315	0.162005	0.5864381596756553	0	NA	3838	1
cg15682697	1	173984276	0.00646474	0.209089	0.9753344531376354	0	NA	3896	1
cg15682720	12	123427962	0.187166	0.391322	0.6324427205662939	0	NA	3895	1
cg15682985	8	56904810	0.258768	0.18302	0.15739764875383525	0	NA	3897	1
cg15683025	14	77774024	0.220012	0.348031	0.5272809745879676	0	NA	3894	1
cg15683028	17	77900589	-0.0042033	0.337474	0.9900624597319679	0	NA	3897	1
cg15683080	1	111163541	0.140105	0.197597	0.4782970698033418	0	NA	3897	1
cg15683106	16	74330196	0.34527	0.842913	0.6820882250213935	0	NA	3896	1
cg15683107	6	186703	0.546719	0.226677	0.015870258754673388	0	NA	3897	1
cg15683127	16	4292550	0.147842	0.185994	0.4266861578048696	0	NA	3897	1
cg15683246	22	26299159	-0.125021	0.0993047	0.20804348923266222	0	NA	3893	1
cg15683283	17	33433507	-0.29413	0.343226	0.3914685258206656	0	NA	3889	1
cg15683292	8	11350515	-0.163719	0.219529	0.45580400479934857	0	NA	3893	1
cg15683491	17	27084942	0.470488	0.375651	0.21040215096945344	0	NA	3897	1
cg15683555	1	57381808	-0.288414	0.192594	0.13425715080944325	0	NA	3894	1
cg15683568	19	54523628	-0.722127	0.410854	0.07881144517479326	0	NA	3896	1
cg15683572	8	131029113	-1.3174	1.28028	0.3034826552203964	0	NA	3818	1
cg15683644	4	6396328	-0.121075	0.163051	0.45774867253089974	0	NA	3893	1
cg15683687	16	11442491	0.256657	0.293123	0.3812503061040441	0	NA	3895	1
cg15683823	6	37111556	-0.143098	0.190675	0.45296495126356995	0	NA	3896	1
cg15683910	1	209779946	0.23872099999999996	0.309025	0.4398199035328549	0	NA	3897	1
cg15683918	16	81068344	0.23501	0.35023	0.5022102161981449	0	NA	3895	1
cg15684003	2	208422724	-0.0409112	0.269098	0.8791625968637641	0	NA	3890	1
cg15684065	22	51045603	-0.10653100000000001	0.277342	0.7008938084600354	0	NA	3896	1
cg15684236	12	127227142	-0.254888	0.311223	0.4127930810385989	0	NA	3892	1
cg15684259	15	87458241	-0.00666921	0.175617	0.9697069136596242	0	NA	3893	1
cg15684281	7	112655439	-0.297413	0.171983	0.08375250634936339	0	NA	3877	1
cg15684362	11	71805683	-0.24329299999999998	0.224374	0.27822336666452985	0	NA	3887	1
cg15684423	1	36168924	0.080772	0.167802	0.6302656181495867	0	NA	3897	1
cg15684600	16	57836623	1.2168	0.827231	0.14130968717886366	0	NA	3788	1
cg15684652	1	204553464	0.3967760000000001	0.291472	0.17342414160281652	0	NA	3890	1
cg15684681	8	126111317	-0.05887880000000001	0.150821	0.6962492116496768	0	NA	3870	1
cg15684727	9	34990398	0.00497012	0.113619	0.9651086730539439	0	NA	3893	1
cg15685049	10	123352456	-0.0813157	0.115358	0.48087330208669876	0	NA	3891	1
cg15685198	2	135163836	-0.185859	0.186782	0.3197078566575212	0	NA	3897	1
cg15685216	17	63074915	0.37219	0.323692	0.2502148794107268	0	NA	3895	1
cg15685307	10	104228081	0.0481092	0.313486	0.8780314106537329	0	NA	3895	1
cg15685385	1	118137233	-0.23094399999999998	0.441835	0.6011880074205902	0	NA	3895	1
cg15685549	14	62069891	0.0963339	0.254221	0.7047341891519754	0	NA	3894	1
cg15685693	7	70597351	0.0765248	0.195879	0.6960383419990677	0	NA	3894	1
cg15685697	17	18247645	0.271579	0.170072	0.11029976779736747	0	NA	3892	1
cg15685699	5	63986245	0.398489	0.49616000000000005	0.4218902588009072	0	NA	3897	1
cg15685749	6	70931639	-0.091849	0.161238	0.5689160625934895	0	NA	3895	1
cg15685766	6	110396489	-0.00885804	0.221436	0.9680909660860656	0	NA	3890	1
cg15685827	1	10532204	0.236661	0.6840530000000001	0.7293661575851274	0	NA	3767	1
cg15685849	5	76119604	0.049248	0.264698	0.8524027751878602	0	NA	3896	1
cg15685872	5	146003892	0.204084	0.305004	0.5034195110889201	0	NA	3897	1
cg15685917	3	130746746	-0.416537	0.280878	0.1380792104151461	0	NA	3897	1
cg15685931	1	9526279	-0.278273	0.351682	0.42879045912737196	0	NA	3897	1
cg15685954	6	74175812	-0.158511	0.135067	0.24056605486690302	0	NA	3756	1
cg15686022	15	33186324	-0.0368114	0.24410799999999996	0.8801337654776608	0	NA	3896	1
cg15686088	3	38042347	0.583893	0.338435	0.08447816175150191	0	NA	3896	1
cg15686094	2	1351459	-0.0754275	0.276798	0.7852374662850093	0	NA	3895	1
cg15686115	10	135061483	0.318125	0.294113	0.27941159438574625	0	NA	3897	1
cg15686225	1	112078381	-0.3551	0.276493	0.1990369561145916	0	NA	3895	1
cg15686265	10	3966582	-0.191773	0.293703	0.5137893338506211	0	NA	3896	1
cg15686274	9	92807373	-0.0734862	0.24893200000000001	0.7678365801490276	0	NA	3897	1
cg15686281	1	44097898	-0.023442400000000002	0.210055	0.9111395830061727	0	NA	3893	1
cg15686419	17	19577197	0.0885032	0.354749	0.8029885950319859	0	NA	3894	1
cg15686425	5	124288522	0.35524200000000006	0.200727	0.07676431996521392	0	NA	3897	1
cg15686465	5	98128866	0.745155	0.345473	0.03101249003646278	0	NA	3895	1
cg15686614	7	77128121	-0.390069	0.278028	0.1606214337921483	0	NA	3891	1
cg15686620	18	34957506	0.072808	0.142751	0.6100269724269362	0	NA	3882	1
cg15686767	8	125675138	-0.11419599999999999	0.280672	0.6841061313794056	0	NA	3897	1
cg15686780	8	37264411	0.258163	0.174496	0.13901259636357732	0	NA	3895	1
cg15686796	5	31914363	-0.0768621	0.234941	0.743550728071787	0	NA	3894	1
cg15686942	3	13010209	0.149594	0.248066	0.5464813304734534	0	NA	3896	1
cg15686997	2	101178247	-0.094939	0.201647	0.6377708412416261	0	NA	3895	1
cg15687179	16	48657264	1.64371	1.22721	0.18044448604022234	0	NA	3897	1
cg15687221	16	49547279	0.0230264	0.154644	0.8816330086137154	0	NA	3897	1
cg15687447	2	55509353	-1.7305	1.07922	0.10883029229048836	0	NA	3878	1
cg15687454	3	14393898	0.854948	0.370814	0.021133107677919195	0	NA	3896	1
cg15687502	4	112880518	-0.0557749	0.205294	0.7858657356328139	0	NA	3897	1
cg15687530	5	1725135	-0.0512221	0.0914986	0.5756070384578659	0	NA	3893	1
cg15687567	12	44191825	-0.059537	0.25028	0.811972948217655	0	NA	3896	1
cg15687929	5	88184990	-0.900392	0.518983	0.08275565415639186	0	NA	3897	1
cg15687977	19	54830431	0.44299	0.271266	0.10245921096146145	0	NA	3875	1
cg15688339	5	163723739	-0.0396602	0.100593	0.6933861283893114	0	NA	3896	1
cg15688583	3	23476986	-0.771545	0.330172	0.019449732309176168	0	NA	3897	1
cg15688635	1	1688550	-0.133316	0.133622	0.3184200230994553	0	NA	3894	1
cg15688749	10	78188497	-0.0341385	0.221524	0.8775250097690976	0	NA	3894	1
cg15688807	20	23339367	0.212769	0.145884	0.14470808816648834	0	NA	3891	1
cg15688888	1	44730444	-0.221012	0.226443	0.32905651603184544	0	NA	3896	1
cg15688923	8	52922251	-0.0576515	0.196447	0.7691621532080142	0	NA	3887	1
cg15689098	1	236045960	-0.130977	0.297154	0.6593784629521803	0	NA	3897	1
cg15689164	16	1389574	-0.0312256	0.164073	0.8490620756768941	0	NA	3897	1
cg15689226	6	37200864	-0.0377683	0.171667	0.8258640774055864	0	NA	3893	1
cg15689238	20	61942788	-0.385271	0.241924	0.11126587918475732	0	NA	3897	1
cg15689283	11	103815860	0.0888573	0.247249	0.71930794720384	0	NA	3887	1
cg15689382	17	704379	0.42508300000000004	0.213546	0.046525739476630086	0	NA	3895	1
cg15689385	17	48266120	-0.545409	0.393232	0.1654446971306507	0	NA	3897	1
cg15689410	2	74727000	0.0242004	0.0686215	0.7243396156168779	0	NA	3893	1
cg15689549	17	71344327	0.501972	0.290036	0.0835011662680394	0	NA	3893	1
cg15689582	9	98813971	-0.0106157	0.132493	0.9361396501342237	0	NA	3892	1
cg15689600	2	177396735	-0.0774129	0.304192	0.7991193702081443	0	NA	3897	1
cg15689632	2	11375803	-0.142989	0.148305	0.33496824612683584	0	NA	3829	1
cg15689759	13	112190866	-0.152978	0.180772	0.39741423534017156	0	NA	3897	1
cg15689796	14	93116574	0.486877	0.310517	0.11689139618536204	0	NA	3875	1
cg15690037	16	67464093	-0.385163	0.239145	0.10727052439712238	0	NA	3896	1
cg15690052	16	67906708	-0.205884	0.413823	0.6188244794608939	0	NA	3897	1
cg15690352	16	72679689	-0.15529	0.284808	0.5855853588349107	0	NA	3894	1
cg15690376	15	28328370	0.0961372	0.215494	0.655507158667695	0	NA	3891	1
cg15690480	2	39609077	0.10369	0.32901	0.7526420011638331	0	NA	3897	1
cg15690495	11	92762522	0.14556	0.150544	0.3335973263866617	0	NA	3896	1
cg15690656	10	112177696	0.015361799999999998	0.24120200000000003	0.9492182406233693	0	NA	3887	1
cg15690700	2	106417026	-0.285039	0.337818	0.3988007450831025	0	NA	3888	1
cg15690717	6	105159443	-0.801057	0.300038	0.007588472793715741	0	NA	3897	1
cg15690877	8	135712823	-0.543436	0.307272	0.07696350914027847	0	NA	3881	1
cg15690914	1	104069111	-2.00129	1.07562	0.06280181110607354	0	NA	3885	1
cg15690995	1	71395925	0.289265	0.24778999999999998	0.24305709120537008	0	NA	3897	1
cg15691001	7	51418229	-0.220925	0.318762	0.488264401505976	0	NA	3896	1
cg15691119	2	129735910	-0.117494	0.167049	0.4818373378771959	0	NA	3888	1
cg15691178	3	121700659	0.00147264	0.169929	0.9930854532650326	0	NA	3897	1
cg15691256	1	32210421	-0.0311086	0.332086	0.9253662680589313	0	NA	3895	1
cg15691367	9	33165571	-0.771267	0.316051	0.014674073843249046	0	NA	3896	1
cg15691392	15	75638419	0.12263600000000001	0.208825	0.5570245011795557	0	NA	3897	1
cg15691464	18	45935764	-0.677982	0.9102999999999999	0.4563989049674854	0	NA	3875	1
cg15691480	5	150451613	-0.0746103	0.270365	0.7825777248570261	0	NA	3896	1
cg15691659	20	44603978	-0.28049	0.22702	0.21663335220323998	0	NA	3897	1
cg15691879	2	56104884	0.188206	0.180732	0.2977112604916102	0	NA	3895	1
cg15692041	3	187598155	-0.25915	0.236479	0.2731361168135169	0	NA	3895	1
cg15692109	5	95182558	0.0752797	0.11850999999999999	0.5252861636685491	0	NA	3897	1
cg15692113	3	149113864	-0.0847128	0.20076	0.6730538127233583	0	NA	3888	1
cg15692134	9	116037834	-0.717664	0.8979310000000001	0.4241502113641214	0	NA	3785	1
cg15692156	7	115429199	0.232917	0.24656	0.3448291074563903	0	NA	3897	1
cg15692227	3	181650871	-0.357927	0.277384	0.19692346430035432	0	NA	3895	1
cg15692323	7	157502732	-0.180998	0.233759	0.438757434481722	0	NA	3895	1
cg15692381	16	84364287	0.581393	0.334473	0.08216924324924224	0	NA	3892	1
cg15692420	11	19734892	-0.466791	1.02654	0.6493087761586054	0	NA	3896	1
cg15692427	20	49802160	0.171493	0.329053	0.6022474024826546	0	NA	3896	1
cg15692457	13	30094352	-0.371205	0.239013	0.12040533280483601	0	NA	3896	1
cg15692476	19	48897932	0.805182	0.976195	0.4094756282436321	0	NA	3896	1
cg15692777	15	71184906	0.388714	0.943162	0.6802374230262829	0	NA	3897	1
cg15692788	10	123781476	-0.127279	0.120977	0.29275709145989415	0	NA	3893	1
cg15692965	1	167589504	-0.0227272	0.287065	0.9368966748622979	0	NA	3894	1
cg15692972	2	111751981	0.566648	0.626173	0.3654980160701493	0	NA	3878	1
cg15693123	10	50859831	0.211208	0.171274	0.21751661108842907	0	NA	3894	1
cg15693316	18	44776404	-0.0286682	0.137337	0.8346485144551024	0	NA	3895	1
cg15693346	8	124428419	0.09117779999999999	0.585118	0.8761685559047683	0	NA	3894	1
cg15693351	6	149924634	0.44761	0.24697	0.06992343005957742	0	NA	3896	1
cg15693397	10	120513657	-1.18933	1.02123	0.24417874612558163	0	NA	3892	1
cg15693464	1	51452513	-0.143159	0.113481	0.20712013466180226	0	NA	3836	1
cg15693635	6	167564916	-0.703268	0.302744	0.02018027250584186	0	NA	3888	1
cg15693729	20	40201055	0.007379479999999999	0.104562	0.943735879638079	0	NA	3893	1
cg15693779	17	47586187	-0.0961094	0.151759	0.5265359235614252	0	NA	3893	1
cg15694004	12	53614375	1.32572	1.34441	0.32408502944050754	0	NA	3896	1
cg15694144	10	11483066	-0.218708	0.238048	0.358223273692385	0	NA	3892	1
cg15694149	14	21792154	-0.109768	0.277047	0.6919522231670416	0	NA	3895	1
cg15694238	18	12317807	-0.159979	0.388215	0.6802744385114661	0	NA	3897	1
cg15694400	15	85427080	0.0688937	0.257133	0.7887530354158334	0	NA	3897	1
cg15694501	4	114992397	-0.0933074	0.216375	0.6663011131297063	0	NA	3896	1
cg15694522	2	203157551	0.411971	0.355119	0.2460110196042821	0	NA	3894	1
cg15694872	7	122149385	0.265542	0.216338	0.21965711193880522	0	NA	3894	1
cg15694933	16	15603421	0.382504	0.181649	0.035227692144860635	0	NA	3896	1
cg15694950	12	82356188	-0.363499	0.287108	0.20548780453356227	0	NA	3895	1
cg15695067	7	73935578	0.539374	0.301036	0.07317688256689653	0	NA	3897	1
cg15695082	14	85904015	-0.14314	0.198684	0.47125382254740833	0	NA	3897	1
cg15695176	10	104461243	-0.030645	0.171944	0.8585449952922083	0	NA	3891	1
cg15695181	4	7071161	-0.0583021	0.112071	0.6029069863455523	0	NA	3890	1
cg15695213	12	81109675	0.23865	0.22796	0.2951483809093116	0	NA	3894	1
cg15695300	10	71930300	-2.52926	1.18124	0.03225866970394261	0	NA	3877	1
cg15695416	13	32610490	0.164292	0.198685	0.40829553081302145	0	NA	3817	1
cg15695690	10	64523063	-0.311846	0.32401	0.3358196167028048	0	NA	3889	1
cg15695836	13	112683885	-0.237535	0.156543	0.12917112082226945	0	NA	3893	1
cg15696082	11	8931543	0.08996930000000002	0.0894161	0.31432571809646576	0	NA	3895	1
cg15696498	14	59411015	-0.150834	0.337234	0.654681518997642	0	NA	3894	1
cg15696588	5	121413071	0.444123	0.680469	0.5139678171916537	0	NA	3886	1
cg15696625	11	67073296	-0.473542	0.353288	0.18012015084544003	0	NA	3897	1
cg15696658	3	52713267	0.156081	0.355201	0.6603601405235979	0	NA	3894	1
cg15696661	3	12652125	0.115409	0.347514	0.7398146179432454	0	NA	3890	1
cg15696708	16	70436993	0.0130197	0.306219	0.966086073736991	0	NA	3895	1
cg15696772	3	58084616	0.0888159	0.25432	0.7269174531930621	0	NA	3892	1
cg15696830	1	208062058	0.184373	0.24535400000000002	0.4523776227310306	0	NA	3895	1
cg15696900	7	75706825	0.199417	0.361491	0.5811872441390464	0	NA	3891	1
cg15696991	17	78826039	-0.0952765	0.226353	0.6738135156597793	0	NA	3888	1
cg15697091	21	38786300	-0.10797	0.206708	0.6014398764214703	0	NA	3893	1
cg15697328	6	107121133	-0.312671	0.336751	0.3531518144252875	0	NA	3897	1
cg15697374	2	235953034	-0.329033	0.213292	0.12291788635620278	0	NA	3886	1
cg15697579	8	30453088	-0.035911	0.157143	0.8192386378812899	0	NA	3881	1
cg15697595	1	6805149	-0.0427735	0.199361	0.8301158435252647	0	NA	3895	1
cg15697652	8	134395919	-0.148137	0.215683	0.4921914839075154	0	NA	3883	1
cg15697809	9	115142109	-0.495657	1.30596	0.7042909192542426	0	NA	3876	1
cg15697832	9	127092513	0.301668	0.246197	0.2204579006115081	0	NA	3888	1
cg15697883	1	101779705	-0.123409	0.259777	0.6347460232801019	0	NA	3896	1
cg15697919	16	86060428	-0.179859	0.172579	0.29732657445096394	0	NA	3894	1
cg15697927	15	65384718	0.0831462	0.248056	0.7374808242863482	0	NA	3884	1
cg15698117	16	67038208	0.0397913	0.32803	0.903450375305498	0	NA	3897	1
cg15698125	8	40029947	0.0401389	0.0958327	0.6753305378475478	0	NA	3895	1
cg15698173	7	27904577	-0.0790304	0.264443	0.7650498547462358	0	NA	3872	1
cg15698349	11	83231866	0.19796599999999998	0.139735	0.15656348690467714	0	NA	3754	1
cg15698355	22	51117860	-0.31529	0.365239	0.3880038914037888	0	NA	3895	1
cg15698402	6	168856028	-0.0191623	0.122405	0.8756008162488431	0	NA	3897	1
cg15698506	22	26345920	0.08926760000000002	0.141538	0.52823862397705	0	NA	3895	1
cg15698538	20	31306896	0.00286936	0.157439	0.9854591854110438	0	NA	3895	1
cg15698548	1	25554514	-0.097875	0.230542	0.6711698283188339	0	NA	3897	1
cg15698552	1	114624071	0.156495	0.286662	0.5851197764819627	0	NA	3894	1
cg15698598	16	56896608	-0.018751	0.108592	0.8629077904088537	0	NA	3897	1
cg15698675	1	15424836	0.0422468	0.271515	0.8763510366058008	0	NA	3894	1
cg15698737	15	74007916	-0.497962	0.340988	0.1441937665972643	0	NA	3897	1
cg15698854	11	4725706	-0.0221494	0.142052	0.8760924615676775	0	NA	3896	1
cg15698905	17	176052	0.0652157	0.346581	0.8507443994026067	0	NA	3885	1
cg15699057	10	12186533	0.307562	0.345577	0.37346826338090233	0	NA	3895	1
cg15699122	7	2145806	0.10568500000000002	0.302578	0.7268777320069153	0	NA	3894	1
cg15699211	14	99989010	0.012686599999999998	0.294601	0.9656507802234029	0	NA	3897	1
cg15699231	15	85959713	0.09506020000000001	0.153221	0.5349863465511999	0	NA	3882	1
cg15699348	7	73466255	-0.0273166	0.264322	0.9176884326111368	0	NA	3896	1
cg15699365	6	161907483	0.0576092	0.140403	0.6815762323091835	0	NA	3889	1
cg15699444	1	110162115	0.184433	0.601172	0.7590039266967062	0	NA	3895	1
cg15699450	3	197099720	-0.296589	0.30641	0.33307025339941493	0	NA	3896	1
cg15699514	10	10704531	0.193504	0.229456	0.3990515323137029	0	NA	3893	1
cg15699691	7	75545455	-0.144342	0.24382400000000004	0.5538555538680106	0	NA	3891	1
cg15699733	11	119038826	-0.160888	0.254526	0.5273161047323558	0	NA	3890	1
cg15699959	1	45079852	0.192622	0.374249	0.6067700692005537	0	NA	3892	1
cg15700226	16	82487697	-0.167133	0.229031	0.465549344665321	0	NA	3896	1
cg15700262	5	102508625	0.116365	0.196393	0.5535085006797937	0	NA	3884	1
cg15700335	20	25481906	-0.0239101	0.234373	0.9187429455240779	0	NA	3894	1
cg15700348	5	24841861	-0.102924	0.187429	0.5829121628426922	0	NA	3896	1
cg15700430	10	90052984	-0.590923	0.295224	0.04532680591412945	0	NA	3897	1
cg15700488	16	2353938	-0.365652	0.352285	0.2992962620870625	0	NA	3897	1
cg15700520	5	1063624	-0.187947	0.17898	0.2936718767471391	0	NA	3892	1
cg15700583	5	81848301	0.05627349999999999	0.149342	0.7063151023985437	0	NA	3876	1
cg15700754	1	9481218	0.55116	0.267346	0.039246017095243904	0	NA	3897	1
cg15700802	7	134136627	-0.0177388	0.232572	0.9392024676681789	0	NA	3892	1
cg15700829	1	42132921	0.0236237	0.25567	0.9263808857825141	0	NA	3895	1
cg15700924	7	139244174	-0.260695	0.243773	0.28488179260245206	0	NA	3896	1
cg15700931	20	5928091	-0.519583	0.246315	0.03490792006843104	0	NA	3889	1
cg15700971	18	11097383	0.185309	0.327437	0.5714360132484976	0	NA	3897	1
cg15701005	1	166049235	0.066605	0.269331	0.8046776571778974	0	NA	3897	1
cg15701082	14	103473560	-0.479128	0.390593	0.21994733628016597	0	NA	3897	1
cg15701087	8	32287721	-0.213966	0.195493	0.27373818805861366	0	NA	3895	1
cg15701123	2	384016	0.0473944	0.162446	0.7704741078162055	0	NA	3895	1
cg15701331	3	53418915	-0.0101993	0.146956	0.9446682304289148	0	NA	3820	1
cg15701372	22	49429491	0.09700480000000002	0.1499	0.517547754548999	0	NA	3897	1
cg15701395	7	100160704	0.0716842	0.300638	0.8115396521826282	0	NA	3895	1
cg15701404	17	80449424	0.0950646	0.335743	0.777064207315846	0	NA	3894	1
cg15701434	2	46928515	-0.086842	0.210018	0.6792418675329508	0	NA	3892	1
cg15701503	10	3809418	-0.10564700000000002	0.276439	0.7023344478494338	0	NA	3890	1
cg15701537	2	132171437	0.33656	0.208906	0.1071667502827493	0	NA	3897	1
cg15701583	16	22365672	-0.0477241	0.396314	0.9041505126939626	0	NA	3897	1
cg15701598	5	37478323	-0.014027	0.34298	0.9673776675563381	0	NA	3897	1
cg15701639	17	17861518	0.0158217	0.145746	0.9135541322189712	0	NA	3896	1
cg15701795	5	167123958	0.348626	0.308688	0.2587376390835151	0	NA	3893	1
cg15701868	12	43372621	-0.0387478	0.167388	0.8169380891641387	0	NA	3896	1
cg15701937	10	50604172	-0.739313	0.273459	0.006860092119682718	0	NA	3890	1
cg15701979	4	20554680	-0.1578	0.17475299999999996	0.36653184454259014	0	NA	3887	1
cg15702413	9	14694740	-0.234165	0.255414	0.3592444879116356	0	NA	3888	1
cg15702459	16	85576286	-0.450651	0.272318	0.09795078788566522	0	NA	3897	1
cg15702478	1	32897864	-0.0774746	0.229499	0.7356786401715982	0	NA	3894	1
cg15702483	2	178146026	0.10514	0.150636	0.4851935017276855	0	NA	3891	1
cg15702530	16	84127291	0.459173	0.341507	0.17877082345818918	0	NA	3897	1
cg15702532	5	126746320	0.00549586	0.161536	0.9728592015714909	0	NA	3891	1
cg15702662	8	39823966	0.10486900000000002	0.206491	0.611549895494552	0	NA	3893	1
cg15702665	16	67869176	-0.15581	0.171298	0.36304169346832893	0	NA	3882	1
cg15702772	9	71802468	0.276327	0.2731	0.3116259500955178	0	NA	3897	1
cg15702880	9	136408456	0.35901	0.305979	0.2406691822064294	0	NA	3894	1
cg15702905	5	137937438	-0.00749326	0.187836	0.9681787779749415	0	NA	3897	1
cg15702910	1	43672232	0.220922	0.221951	0.31955933798379554	0	NA	3894	1
cg15702988	8	28296276	0.345246	0.278105	0.21444945178892036	0	NA	3895	1
cg15703005	19	34021427	-0.284791	0.167646	0.08936364744525888	0	NA	3896	1
cg15703034	2	9555979	-0.251706	0.167646	0.133248594379292	0	NA	3897	1
cg15703087	1	79047883	0.0757201	0.155399	0.6260723428078876	0	NA	3781	1
cg15703118	2	234295397	0.134636	0.10945	0.21865434051437557	0	NA	3896	1
cg15703244	3	189395656	0.00514973	0.255193	0.98389998469986	0	NA	3896	1
cg15703353	15	92714345	0.0486324	0.19516	0.8032119135075027	0	NA	3889	1
cg15703422	7	100176855	0.043279200000000004	0.26692	0.871193273293224	0	NA	3863	1
cg15703486	12	80450227	0.108448	0.185792	0.5594177862845214	0	NA	3896	1
cg15703728	14	21492316	0.277055	0.20923	0.18544832017829813	0	NA	3896	1
cg15703820	20	36130330	0.481528	0.181095	0.00783775938227813	0	NA	3897	1
cg15703873	3	52422865	0.15087	0.314089	0.6309845421050622	0	NA	3896	1
cg15704204	5	167689728	0.320652	0.278657	0.24985362354024862	0	NA	3896	1
cg15704270	12	3280520	0.074096	0.218752	0.7348195616563447	0	NA	3896	1
cg15704807	12	96230261	-0.185895	0.179529	0.3004543932643114	0	NA	3897	1
cg15704855	18	54789273	0.157921	0.137809	0.25181951497136384	0	NA	3886	1
cg15704968	1	161369836	0.203724	1.24065	0.8695678192346348	0	NA	3895	1
cg15705079	16	89571614	-0.06089510000000001	0.301358	0.8398628075223231	0	NA	3889	1
cg15705086	2	238435962	-0.0748903	0.267111	0.7791925339500261	0	NA	3892	1
cg15705179	11	93324512	0.0221737	0.2916	0.9393860853520588	0	NA	3896	1
cg15705342	3	132135609	-0.0056311	0.219683	0.9795501891958011	0	NA	3896	1
cg15705355	20	46544400	-0.36095	0.34016199999999996	0.2886389784805722	0	NA	3886	1
cg15705437	3	52593823	0.0909146	0.30977	0.7691471418960281	0	NA	3896	1
cg15705512	2	53248645	-0.157112	0.177493	0.37606336649209926	0	NA	3896	1
cg15705524	17	79196926	0.42112099999999997	0.396797	0.2885531920039845	0	NA	3866	1
cg15705640	9	141000183	0.282849	0.23485000000000003	0.2284421513381311	0	NA	3894	1
cg15705714	1	34341052	0.337459	0.210572	0.10902686221598945	0	NA	3892	1
cg15705918	22	39906708	-0.0864593	0.367699	0.8141031189474075	0	NA	3895	1
cg15705973	12	26781364	-0.106165	0.188253	0.5727891705367771	0	NA	3880	1
cg15706006	13	47225268	-0.279625	0.1172	0.017038363417102423	0	NA	3897	1
cg15706206	21	40379474	0.0337593	0.180548	0.8516744251967034	0	NA	3897	1
cg15706339	1	150501791	-0.558515	0.237004	0.01844490870447631	0	NA	3897	1
cg15706388	16	67976969	0.3111	0.333953	0.35155971608085035	0	NA	3896	1
cg15706484	5	17216821	0.625237	0.721435	0.38612973895935143	0	NA	3775	1
cg15706574	6	46231809	-0.178869	0.124482	0.15074455118218372	0	NA	3897	1
cg15706577	10	133915491	0.08095	0.125595	0.519230496037147	0	NA	3775	1
cg15706604	15	74595274	0.627662	0.43610599999999994	0.15008201597237647	0	NA	3896	1
cg15706676	15	74150571	0.138945	0.213342	0.5148668992625438	0	NA	3890	1
cg15706712	13	95658873	-0.025816	0.211706	0.9029444029005234	0	NA	3894	1
cg15706757	19	18332057	0.137152	0.145134	0.3446575744957447	0	NA	3895	1
cg15706781	12	1336248	-0.0228769	0.152181	0.8805067004713759	0	NA	3896	1
cg15706843	17	40434130	0.112521	0.345058	0.7443539894924283	0	NA	3897	1
cg15707029	16	4066875	-0.152033	0.225124	0.49946610233519356	0	NA	3893	1
cg15707050	11	77706483	0.10761100000000001	0.231909	0.6426316067873553	0	NA	3889	1
cg15707223	2	23638293	-0.250495	0.34900700000000007	0.47291988397801554	0	NA	3897	1
cg15707378	11	44394600	0.290615	0.286009	0.309579679565578	0	NA	3894	1
cg15707460	17	75764956	-0.530287	0.260924	0.042118969359483206	0	NA	3895	1
cg15707487	2	55757901	0.508012	0.188609	0.007071327724250005	0	NA	3896	1
cg15707504	4	178233137	0.145967	0.215046	0.49728293735210044	0	NA	3895	1
cg15707553	12	124413169	0.12249	0.253708	0.6292383732914835	0	NA	3896	1
cg15707579	1	26234287	0.402162	0.392649	0.30572771668275717	0	NA	3895	1
cg15707697	22	36355386	-0.030408599999999997	0.224097	0.8920632557772314	0	NA	3890	1
cg15707705	10	126790026	-0.201159	0.348541	0.5638409173584289	0	NA	3897	1
cg15707747	4	980428	-0.567	0.869134	0.5141602475476111	0	NA	3897	1
cg15707857	17	11940258	0.114486	0.288377	0.6913666141924624	0	NA	3896	1
cg15708025	12	7096263	0.0197321	0.205951	0.9236717269106192	0	NA	3892	1
cg15708086	20	22228922	0.547356	0.522344	0.2946919843090169	0	NA	3895	1
cg15708154	1	10448500	-0.0216642	0.270348	0.9361302892480807	0	NA	3890	1
cg15708313	3	40128541	0.296059	0.241985	0.22115595354111198	0	NA	3897	1
cg15708697	2	16826142	-0.0128035	0.145608	0.9299312831328256	0	NA	3871	1
cg15708733	18	13590411	0.227756	0.322259	0.47972290895082337	0	NA	3896	1
cg15708802	7	97128837	0.028017300000000002	0.0765997	0.7145422826887907	0	NA	3896	1
cg15708885	17	8298039	-0.564177	0.35605	0.11306990758520313	0	NA	3894	1
cg15709147	18	64191223	-0.0297376	0.187444	0.8739462751873621	0	NA	3880	1
cg15709243	18	67957767	-0.0242797	0.11781999999999998	0.836732701336643	0	NA	3888	1
cg15709273	1	232070917	0.038277	0.221781	0.8629743606707871	0	NA	3897	1
cg15709376	4	26017163	0.404129	0.267817	0.13130532205232298	0	NA	3894	1
cg15709418	11	7593838	-0.217025	0.227501	0.3401080154532321	0	NA	3894	1
cg15709572	2	196333562	0.092334	0.167047	0.5804396500719747	0	NA	3749	1
cg15709604	2	118228688	0.148572	0.176153	0.39899029991405804	0	NA	3893	1
cg15709605	1	220309030	-0.059023200000000005	0.16686	0.7235420811431983	0	NA	3863	1
cg15709632	10	132700854	-0.092456	0.141677	0.5140251558111266	0	NA	3893	1
cg15709714	9	136498328	-0.10643	0.195163	0.5855203691232052	0	NA	3892	1
cg15709717	11	128277959	-0.142702	0.18812	0.4481104236023173	0	NA	3887	1
cg15709814	1	157899135	0.210626	0.318764	0.5087672460764099	0	NA	3897	1
cg15709925	16	4323080	-0.117412	1.00044	0.9065744939357865	0	NA	3897	1
cg15710018	3	159925203	0.0376073	0.391498	0.9234729154182131	0	NA	3897	1
cg15710109	15	96890648	0.0231405	0.196144	0.9060858039210633	0	NA	3883	1
cg15710130	10	113899163	0.0089567	0.17189300000000002	0.9584440312442359	0	NA	3897	1
cg15710264	22	19435228	0.611226	1.0476	0.5595879785699438	0	NA	3897	1
cg15710370	12	133396795	0.111297	0.232349	0.6319330286327638	0	NA	3896	1
cg15710437	7	50427207	-0.27081	0.304758	0.37421449020891445	0	NA	3896	1
cg15710462	17	11155064	-0.106333	0.0982011	0.27889336766962103	0	NA	3889	1
cg15710478	4	153445492	0.0168589	0.324152	0.9585213288708756	0	NA	3894	1
cg15710545	6	32578114	0.0432601	0.0711893	0.543401722765772	0	NA	3897	1
cg15710574	19	42342974	-0.109899	0.314323	0.7266110218388115	0	NA	3893	1
cg15710595	8	142928634	-0.268782	0.132844	0.043043208234366616	0	NA	3896	1
cg15710610	3	177342642	-0.136797	0.0983264	0.1641484091795062	0	NA	3895	1
cg15710646	1	19712335	-0.0353345	0.274939	0.8977393721608443	0	NA	3893	1
cg15710742	2	240302888	-0.557442	0.487408	0.2527536311318042	0	NA	3891	1
cg15710856	15	63510452	-0.0274001	0.150485	0.8555210329277254	0	NA	3881	1
cg15710987	7	150053868	-0.2029	0.121376	0.09459041744889861	0	NA	3818	1
cg15711011	5	132533535	-0.0287415	0.24194000000000002	0.9054369916660112	0	NA	3896	1
cg15711127	22	21126731	0.00310358	0.358361	0.9930900192538167	0	NA	3895	1
cg15711208	20	33836573	-0.0344022	0.162993	0.8328361561936388	0	NA	3894	1
cg15711561	19	57608118	0.205186	0.0982315	0.03672569118210805	0	NA	3896	1
cg15711642	6	111099779	0.020015600000000005	0.187405	0.9149444894132174	0	NA	3891	1
cg15711720	12	77156933	-0.020038	0.0690911	0.7717987316273923	0	NA	3897	1
cg15711769	15	75959224	0.329884	0.300026	0.27154216885775334	0	NA	3896	1
cg15712007	2	184281012	0.245443	0.160714	0.12671039043680288	0	NA	3891	1
cg15712048	14	25620280	0.0955229	0.312228	0.7596506571615486	0	NA	3712	1
cg15712182	3	34403540	-0.54584	1.19029	0.6465377253792925	0	NA	3897	1
cg15712243	8	133774288	-0.27122	0.24662800000000001	0.2714572201740422	0	NA	3897	1
cg15712305	4	190490216	0.130494	0.128711	0.3106530251766858	0	NA	3895	1
cg15712307	20	31754561	-0.165916	0.235374	0.4808701766450578	0	NA	3896	1
cg15712332	2	234182753	0.014839300000000001	0.158028	0.925186227222932	0	NA	3895	1
cg15712398	4	3830968	-0.253815	0.176915	0.15138058169192134	0	NA	3894	1
cg15712417	14	52110206	0.618298	0.323734	0.05614671327136349	0	NA	3896	1
cg15712651	1	116665823	0.674061	0.343227	0.04954253652018614	0	NA	3897	1
cg15712730	2	231479715	-0.0400255	0.228422	0.8609019637381925	0	NA	3894	1
cg15712756	2	71814626	-0.185881	0.216085	0.38966686044009013	0	NA	3894	1
cg15712812	1	193735820	-0.427046	0.244306	0.08046465681765445	0	NA	3897	1
cg15712869	15	39703790	0.340348	0.320291	0.2879537785898771	0	NA	3892	1
cg15712950	5	110493870	-0.00741191	0.10286	0.942555563826445	0	NA	3892	1
cg15712966	1	228700016	-0.190479	0.267269	0.4760397910101351	0	NA	3891	1
cg15712990	17	19631010	0.591175	0.24514500000000003	0.01588565992185718	0	NA	3894	1
cg15713029	20	58389647	0.128943	0.165251	0.43522270027724647	0	NA	3893	1
cg15713067	17	76378059	0.23463200000000003	0.827887	0.7768620587381222	0	NA	3896	1
cg15713169	20	3297193	0.22809	0.126854	0.07216887817627918	0	NA	3895	1
cg15713177	1	244512536	0.120058	0.216926	0.5799543458072287	0	NA	3896	1
cg15713182	19	10570422	-0.146004	0.309502	0.637113474324068	0	NA	3897	1
cg15713248	2	231378350	0.20298000000000002	0.20592	0.32426925088056757	0	NA	3896	1
cg15713282	11	119854905	0.152902	0.171806	0.3734825757028221	0	NA	3893	1
cg15713505	8	130828075	-0.199822	0.186444	0.28383078692841346	0	NA	3889	1
cg15713512	5	31663933	0.0201133	0.131169	0.8781310867939491	0	NA	3812	1
cg15713546	17	7253539	0.172935	0.158037	0.2738369892407895	0	NA	3895	1
cg15713581	9	71561785	0.577055	0.289507	0.046235903638335525	0	NA	3897	1
cg15713593	2	239266230	-0.19648	0.287015	0.49361939069805433	0	NA	3896	1
cg15713625	19	48232782	-0.411855	0.605024	0.49604547504004126	0	NA	3875	1
cg15713661	14	21078023	-1.12105	0.614577	0.06813693235322042	0	NA	3874	1
cg15713735	13	29290815	-0.175998	0.398055	0.6583843336128461	0	NA	3897	1
cg15713823	19	53598866	-0.145264	0.235503	0.537350546796595	0	NA	3897	1
cg15713910	20	52535564	0.303886	0.171524	0.07644734315564221	0	NA	3897	1
cg15713912	2	219667302	0.28664	0.238477	0.22937872537163706	0	NA	3897	1
cg15713972	14	74884920	-0.0219698	0.0937857	0.8147867634655419	0	NA	3894	1
cg15714021	10	103387783	-0.0801528	0.333065	0.809824747260175	0	NA	3894	1
cg15714314	3	55219547	-0.0950581	0.14754	0.5193893614810294	0	NA	3889	1
cg15714343	17	19291639	0.0474648	0.35114	0.8924747500214869	0	NA	3895	1
cg15714452	11	64691846	0.0306939	0.481196	0.9491400766513068	0	NA	3891	1
cg15714457	13	37604112	0.0201309	0.150673	0.8937137029489328	0	NA	3873	1
cg15714546	4	148031965	-0.0671675	0.137219	0.6244939469246699	0	NA	3892	1
cg15714716	3	9852228	-0.653846	0.607698	0.2819545225248043	0	NA	3895	1
cg15714939	20	21510715	-2.30055	1.28384	0.07314435579050448	0	NA	3895	1
cg15715035	9	99620446	-0.320287	0.284517	0.2602832775074389	0	NA	3896	1
cg15715045	13	49139035	0.275453	0.34527499999999994	0.4249989923083425	0	NA	3891	1
cg15715112	11	69171860	-0.0657099	0.24836800000000003	0.7913432824392077	0	NA	3895	1
cg15715121	1	23174778	-0.0160313	0.282605	0.9547627611253073	0	NA	3891	1
cg15715301	19	48301960	-0.255785	0.28958	0.37707609522891855	0	NA	3896	1
cg15715333	1	1846383	-0.10277900000000001	0.296665	0.7290060468191955	0	NA	3895	1
cg15715364	7	3398721	-0.253649	0.161726	0.1167907796322322	0	NA	3892	1
cg15715487	10	77584801	-0.131071	0.320127	0.6822209131889423	0	NA	3897	1
cg15715537	2	234991367	-1.1656e-4	0.124357	0.9992521417307454	0	NA	3893	1
cg15715619	16	74701408	-0.0745251	0.240698	0.7568493600902301	0	NA	3896	1
cg15715743	12	56432329	0.166268	0.176566	0.34635844350902867	0	NA	3897	1
cg15715889	2	25392941	0.0996793	0.161059	0.5359827093356124	0	NA	3896	1
cg15715903	1	68926823	-0.24598400000000004	0.231124	0.2871953127244122	0	NA	3896	1
cg15716057	3	190122639	-0.0673035	0.177129	0.7039685483658265	0	NA	3878	1
cg15716204	16	31076207	-0.311931	0.301374	0.30065510443685384	0	NA	3897	1
cg15716241	9	139715722	0.259858	0.168071	0.12207549537926628	0	NA	3889	1
cg15716249	11	92109617	-0.037649	0.142124	0.7910845881694953	0	NA	3893	1
cg15716277	11	62537501	0.234345	0.201396	0.24458491453155645	0	NA	3897	1
cg15716304	12	75713246	-0.279541	0.235215	0.23465661409943536	0	NA	3896	1
cg15716358	6	113786358	0.0278377	0.280093	0.9208307291728216	0	NA	3896	1
cg15716365	15	42385679	-0.1831	0.293442	0.5326450597500878	0	NA	3894	1
cg15716598	1	110168738	0.23942599999999997	0.305494	0.4331962743337469	0	NA	3895	1
cg15716611	3	196066669	-0.247283	0.255588	0.3332909937799899	0	NA	3895	1
cg15716637	1	20753611	-0.265399	0.211835	0.21025768896643124	0	NA	3892	1
cg15716642	19	58071595	-0.0213269	0.179541	0.9054451530550481	0	NA	3896	1
cg15716649	2	101292645	-0.269971	0.217891	0.21533861295901455	0	NA	3895	1
cg15716687	20	11897564	-0.0309543	0.182577	0.8653710704518252	0	NA	3891	1
cg15716705	18	7273634	-0.515725	0.437372	0.23834044871929952	0	NA	3897	1
cg15716804	9	124070491	-0.0234903	0.24874	0.9247618956586425	0	NA	3889	1
cg15716812	9	72287228	-0.206379	0.512078	0.6869316087972122	0	NA	3875	1
cg15716833	8	142477836	0.115711	0.253936	0.6486273464856418	0	NA	3890	1
cg15716876	4	125861879	-0.23867	0.134286	0.07551461730076078	0	NA	3893	1
cg15717081	8	18768961	-0.182194	0.1759	0.30030399961250176	0	NA	3897	1
cg15717205	10	75174974	-0.23604300000000003	0.211549	0.26451458275174644	0	NA	3889	1
cg15717212	19	43942802	0.303957	0.229835	0.18600140168851947	0	NA	3886	1
cg15717277	5	168419869	-0.00166542	0.18687	0.9928891993640009	0	NA	3896	1
cg15717375	4	2465451	0.0236097	0.17124	0.8903392780250172	0	NA	3894	1
cg15717415	8	67590407	-0.234997	0.178389	0.18772837412810314	0	NA	3890	1
cg15717488	19	2983113	0.0857129	0.585966	0.883703326202269	0	NA	3896	1
cg15717676	16	87381487	0.0895135	0.366462	0.8070263079369097	0	NA	3893	1
cg15717686	5	112707768	0.227177	0.184183	0.217415049429943	0	NA	3896	1
cg15717687	8	41064484	-0.0356321	0.174839	0.838510187072627	0	NA	3897	1
cg15717917	5	117661944	0.00548245	0.164167	0.9733591449457827	0	NA	3894	1
cg15718058	4	41774307	-0.141926	0.11193299999999999	0.2048140434843028	0	NA	3769	1
cg15718102	11	118500043	0.089779	0.232962	0.6999555660370651	0	NA	3896	1
cg15718127	17	57866942	-0.147879	0.270192	0.584165224478981	0	NA	3893	1
cg15718153	10	37228981	0.0766279	0.0969845	0.4294666811238629	0	NA	3897	1
cg15718325	10	97592620	-0.0814525	0.16221	0.6155674378772138	0	NA	3893	1
cg15718357	17	80899453	0.125936	0.276841	0.6491785084779904	0	NA	3896	1
cg15718448	8	111930817	-0.17106400000000002	0.410036	0.6765375105583232	0	NA	3887	1
cg15718642	2	105904491	-0.182202	0.225067	0.41820138351938035	0	NA	3894	1
cg15718690	1	201947076	0.00946286	0.281398	0.9731737712903691	0	NA	3897	1
cg15718838	18	5867839	0.188295	0.116269	0.10534461821943257	0	NA	3895	1
cg15719052	15	74164448	0.24992000000000003	0.155364	0.10770176459984525	0	NA	3896	1
cg15719142	16	5083362	0.137389	1.25885	0.9130926391313723	0	NA	3856	1
cg15719148	1	112399851	0.129287	0.12178000000000001	0.2883973543809508	0	NA	3896	1
cg15719266	15	63815557	0.481232	0.346885	0.16535167431242057	0	NA	3895	1
cg15719294	12	4492430	-0.0383746	0.343412	0.911025537737383	0	NA	3894	1
cg15719355	6	37187889	-0.309004	0.255468	0.22644758553489996	0	NA	3895	1
cg15719412	3	171156266	0.0639616	0.256381	0.8029905107956297	0	NA	3897	1
cg15719426	1	46659545	0.463453	0.334478	0.1658688195554863	0	NA	3897	1
cg15719635	22	32332694	-0.450086	0.377497	0.2331474484395829	0	NA	3896	1
cg15719789	17	17617722	0.101102	0.209691	0.6297011396906613	0	NA	3894	1
cg15719918	6	118699278	-0.0736118	0.0958817	0.44264424733372054	0	NA	3893	1
cg15720019	13	111367722	0.825966	1.02561	0.4206228062610329	0	NA	3891	1
cg15720085	6	30859176	0.429631	0.295638	0.14615897654186336	0	NA	3890	1
cg15720191	2	20473367	-0.163967	0.202221	0.41746288745709415	0	NA	3891	1
cg15720223	6	15398118	0.147253	0.261945	0.5740122164627501	0	NA	3896	1
cg15720304	11	114780800	0.0889606	0.151827	0.5579198743129677	0	NA	3894	1
cg15720362	11	69232119	-0.377937	0.280182	0.17736966128685347	0	NA	3896	1
cg15720538	2	8273654	0.0209256	0.315484	0.9471162442375683	0	NA	3894	1
cg15720543	14	26477646	-0.0170774	0.158105	0.9139853567801761	0	NA	3895	1
cg15720617	21	32933274	0.0691338	0.117099	0.5549308080559797	0	NA	3895	1
cg15720713	16	69332969	-0.134247	0.22102	0.543587133518447	0	NA	3897	1
cg15720737	14	80284687	0.10496899999999999	0.198897	0.5976689968959616	0	NA	3896	1
cg15720797	4	95563624	-0.0844279	0.217493	0.6978778406246042	0	NA	3885	1
cg15720821	1	229284563	0.0188781	0.100236	0.8506128541954818	0	NA	3889	1
cg15721033	15	74333613	0.518251	0.351667	0.14056288679465248	0	NA	3897	1
cg15721044	8	17555980	0.31169	0.198272	0.1159430467262618	0	NA	3896	1
cg15721164	14	61201437	-0.46758900000000003	0.663121	0.4807270026294108	0	NA	3872	1
cg15721211	12	58342823	0.0386606	0.163451	0.8130236383833109	0	NA	3799	1
cg15721258	8	13707378	0.712427	0.266137	0.007430275558872732	0	NA	3895	1
cg15721436	3	84928932	0.006632530000000001	0.161261	0.9671929253313589	0	NA	3862	1
cg15721474	5	172622863	0.0177865	0.122357	0.8844222150911599	0	NA	3897	1
cg15721508	12	105688851	0.158348	0.220505	0.47268623687792116	0	NA	3895	1
cg15721529	21	43427834	0.30001100000000003	0.15239600000000003	0.04899584944795817	0	NA	3887	1
cg15721571	12	90025419	-0.0322858	0.296976	0.9134283994415661	0	NA	3897	1
cg15721577	9	125137544	-0.29646	0.161613	0.06659728960166508	0	NA	3851	1
cg15721757	3	184186357	0.0177122	0.102103	0.8622789848227355	0	NA	3896	1
cg15721764	9	126405197	-0.0724046	0.224854	0.7474472633960169	0	NA	3897	1
cg15721795	21	47027158	0.132248	0.151188	0.3817232778543409	0	NA	3897	1
cg15721803	7	104748173	-0.292734	0.337306	0.3854716040099068	0	NA	3894	1
cg15721852	2	10131172	0.0697919	0.151396	0.6448064527364235	0	NA	3892	1
cg15721897	19	29044102	0.125023	0.269919	0.6432302589042906	0	NA	3895	1
cg15722243	4	13954845	0.00303317	0.348304	0.9930517911799482	0	NA	3895	1
cg15722319	15	74567374	-0.257848	0.235174	0.2728977628228722	0	NA	3891	1
cg15722376	3	55804065	-0.0405263	0.305056	0.8943130205603276	0	NA	3896	1
cg15722377	15	76823674	0.0414025	0.204583	0.8396235123983007	0	NA	3894	1
cg15722418	22	45833717	0.215021	0.207496	0.30007817567319456	0	NA	3875	1
cg15722484	12	2444833	0.504715	0.29004	0.08183153623903548	0	NA	3897	1
cg15722634	20	24564859	0.38954	0.220991	0.0779517389129178	0	NA	3895	1
cg15722991	15	65703589	0.059101900000000006	0.162619	0.7162778304785852	0	NA	3893	1
cg15723246	14	23373470	0.0671492	0.299596	0.8226542055826078	0	NA	3894	1
cg15723278	4	76932899	0.0499796	0.217638	0.8183672024632368	0	NA	3894	1
cg15723289	10	104474325	-0.116051	0.552518	0.833636285323215	0	NA	3871	1
cg15723303	2	238876365	0.26491	0.456456	0.5616701072439905	0	NA	3895	1
cg15723334	4	5876647	0.0330222	0.0915603	0.7183531223156345	0	NA	3895	1
cg15723471	16	5041891	0.396475	0.185795	0.03284786106882791	0	NA	3896	1
cg15723531	11	63999410	0.260563	0.23623099999999997	0.27002678462150775	0	NA	3897	1
cg15723599	8	1054775	0.26661	0.207147	0.19807441547066992	0	NA	3895	1
cg15723802	2	208816814	-0.0501354	0.157378	0.7500550606494858	0	NA	3891	1
cg15723805	13	21001022	-0.117553	0.239529	0.6235910422587043	0	NA	3896	1
cg15723937	18	53178223	-0.739206	0.352434	0.035955438541173036	0	NA	3897	1
cg15723941	5	138541255	-0.303929	0.406419	0.4545676333679656	0	NA	3897	1
cg15723956	2	30332822	-0.441759	0.447314	0.32335768435838547	0	NA	3897	1
cg15723976	2	46601471	0.113917	0.170852	0.5049264918470133	0	NA	3896	1
cg15723989	3	183543146	-0.0777427	0.716326	0.9135754625311922	0	NA	3883	1
cg15724073	4	142055685	-0.935168	0.483813	0.053247027498543584	0	NA	3896	1
cg15724188	17	75531496	-0.16348899999999997	0.367206	0.6561577350469252	0	NA	3894	1
cg15724229	12	92465429	0.124406	0.31560199999999994	0.6934434636878442	0	NA	3896	1
cg15724252	8	97273336	-0.138745	0.712186	0.8455372464789918	0	NA	3897	1
cg15724258	17	65254276	0.444028	0.497422	0.37204005541925983	0	NA	3890	1
cg15724359	9	130338703	-0.336744	0.306823	0.27241468239927646	0	NA	3895	1
cg15724594	18	3119906	0.540175	0.310926	0.08233238175521632	0	NA	3896	1
cg15724607	5	158378558	-0.18379	0.310504	0.5539117686140999	0	NA	3892	1
cg15724690	11	1447308	0.17765700000000004	0.29337800000000003	0.5448091933602499	0	NA	3893	1
cg15724704	1	58343014	-0.0782561	0.296662	0.7919426990302197	0	NA	3897	1
cg15724729	9	4851574	0.0570076	0.209411	0.7854464849457422	0	NA	3894	1
cg15724772	1	6373534	0.167229	0.288806	0.5625650483136626	0	NA	3894	1
cg15724820	14	85887599	-0.0490738	0.377267	0.8965054220326101	0	NA	3895	1
cg15724923	2	69409751	0.287151	0.350787	0.4130199355395017	0	NA	3893	1
cg15725050	18	65153138	-0.368657	0.173678	0.033783484714107456	0	NA	3896	1
cg15725086	11	33210030	-0.0521601	0.15825	0.7416979247788269	0	NA	3896	1
cg15725114	12	42649185	-0.169863	0.247942	0.49328607343918723	0	NA	3893	1
cg15725251	1	228296530	0.59545	0.363134	0.10105657188124947	0	NA	3894	1
cg15725264	12	121697150	-0.175189	0.288192	0.5432605126480483	0	NA	3896	1
cg15725372	7	27162153	0.139649	0.355342	0.6943203252677108	0	NA	3896	1
cg15725459	3	125787139	-0.679481	0.320825	0.03418202407976873	0	NA	3895	1
cg15725488	17	71228272	1.52646	1.38439	0.2701909978457204	0	NA	3864	1
cg15725542	1	7990871	0.182454	0.148275	0.21850585714157128	0	NA	3897	1
cg15725557	10	50747641	0.04987699999999999	1.2005	0.9668599398097919	0	NA	3892	1
cg15725616	20	57415955	0.0540166	0.304974	0.8594151495834802	0	NA	3895	1
cg15725771	19	47798258	0.159406	0.272063	0.5579321244987354	0	NA	3889	1
cg15725788	2	26232329	0.360035	0.403427	0.37215633156543576	0	NA	3894	1
cg15725881	11	57158784	0.0356677	0.292262	0.9028672162494671	0	NA	3896	1
cg15725891	1	33907733	0.182545	0.213201	0.3918811866383072	0	NA	3897	1
cg15726110	15	80312724	-0.623957	0.22795700000000002	0.006197031075007883	0	NA	3895	1
cg15726115	5	19892011	-0.173128	0.189878	0.3618816647324949	0	NA	3895	1
cg15726235	17	4915387	-0.535295	0.309527	0.08373810426325837	0	NA	3896	1
cg15726258	3	156422024	-0.26118	0.33759799999999995	0.43914251350446737	0	NA	3896	1
cg15726269	7	13818783	-0.08087549999999999	0.275889	0.7694112688854995	0	NA	3896	1
cg15726421	5	32724855	0.0112738	0.157438	0.9429139759787466	0	NA	3894	1
cg15726535	16	67489067	0.104959	0.374217	0.7791121050064884	0	NA	3894	1
cg15726556	3	113466425	-0.363454	0.620598	0.5581098945513647	0	NA	3897	1
cg15726575	6	33936083	-0.320698	0.136758	0.019026896753933573	0	NA	3893	1
cg15726613	5	54013946	-0.143962	0.212871	0.4988581168113976	0	NA	3896	1
cg15726682	7	44442534	-0.262775	0.390672	0.5011871209552134	0	NA	3897	1
cg15726706	1	19209106	-0.0297987	0.302864	0.9216228482265009	0	NA	3897	1
cg15726707	18	44775558	0.118169	0.133911	0.37753658292467407	0	NA	3893	1
cg15727030	21	33020644	-0.125643	0.23911400000000002	0.599268808124096	0	NA	3897	1
cg15727032	11	64164279	-0.10152300000000002	0.255537	0.6911515857183321	0	NA	3891	1
cg15727211	4	74394034	-0.089742	0.179423	0.6169553878236493	0	NA	3893	1
cg15727329	2	74979542	0.167961	0.284086	0.5543643571074321	0	NA	3897	1
cg15727398	16	13300000	0.293448	0.152411	0.054182730854254096	0	NA	3857	1
cg15727482	13	112066758	0.207722	0.220636	0.34646446215788884	0	NA	3890	1
cg15727647	2	28589316	-0.513369	0.371275	0.16675104103135913	0	NA	3894	1
cg15727690	9	133985322	-0.103098	0.267954	0.7004151847835116	0	NA	3895	1
cg15727694	2	151183013	0.145655	0.156126	0.3508548852695186	0	NA	3896	1
cg15727938	19	18798555	-0.282835	0.300116	0.3459781985413932	0	NA	3897	1
cg15728109	10	12375952	0.436221	0.4467610000000001	0.32886233470323806	0	NA	3897	1
cg15728120	16	67864331	0.0695435	0.371287	0.851422371930664	0	NA	3897	1
cg15728156	5	8474205	-0.0311267	0.138153	0.8217412313138904	0	NA	3834	1
cg15728411	3	158361642	-0.778464	0.326552	0.01713072879112578	0	NA	3894	1
cg15728517	5	179267827	0.707603	0.293716	0.01599015744831411	0	NA	3876	1
cg15728601	4	8510291	-0.147015	0.227574	0.5182731061397041	0	NA	3896	1
cg15728672	8	89189971	-0.00498704	0.163382	0.975649310085544	0	NA	3891	1
cg15728795	22	42221469	0.162153	0.307372	0.5978141855774903	0	NA	3895	1
cg15729055	4	40214836	-0.180414	0.228867	0.43052599031704814	0	NA	3891	1
cg15729129	21	34407858	-0.404262	0.341563	0.23658531603757207	0	NA	3897	1
cg15729155	18	55318723	0.792737	0.368999	0.031686392243658316	0	NA	3896	1
cg15729298	17	79151983	0.0766797	0.318926	0.8099961413389933	0	NA	3896	1
cg15729315	4	40992667	-0.0304125	0.199596	0.8788948901799736	0	NA	3888	1
cg15729325	16	67911220	-0.557718	0.350065	0.11111889192476117	0	NA	3896	1
cg15729466	6	7941223	0.09633190000000001	0.215904	0.6554677194875936	0	NA	3889	1
cg15729500	5	93251459	-0.0324827	0.167001	0.8457796817434525	0	NA	3883	1
cg15729697	21	17911454	-0.246484	0.19704	0.210958623461479	0	NA	3855	1
cg15729705	9	36572887	-0.705802	1.36282	0.6045293107272076	0	NA	3837	1
cg15729779	12	551006	-0.565651	0.394873	0.15200408973938404	0	NA	3897	1
cg15729809	6	33911912	-0.315577	0.303988	0.29921269454359306	0	NA	3897	1
cg15729825	3	125736712	-0.261095	0.294617	0.37549986199274044	0	NA	3893	1
cg15729826	20	32247493	-0.103442	0.331175	0.7547757180003237	0	NA	3896	1
cg15729869	9	135457839	-0.283197	0.320504	0.3769127424731402	0	NA	3895	1
cg15729871	9	140355127	-0.033537	0.187387	0.857959797092736	0	NA	3889	1
cg15729875	1	182359702	-0.115175	0.565511	0.8386150154371212	0	NA	3894	1
cg15729945	4	138453409	-0.674371	0.44058600000000003	0.12586263050043345	0	NA	3876	1
cg15729983	12	101961945	0.274345	0.267531	0.3051414994226431	0	NA	3897	1
cg15730087	3	50519999	-0.40291299999999997	0.313787	0.19913025630647588	0	NA	3894	1
cg15730208	11	115942708	0.0834817	0.11645999999999998	0.47348070351665883	0	NA	3895	1
cg15730220	10	32296392	0.133364	0.27281300000000003	0.6249495445563553	0	NA	3894	1
cg15730234	1	101759418	-0.0386443	0.200983	0.8475256556225267	0	NA	3894	1
cg15730242	16	66715764	0.259163	0.200001	0.19504146168545822	0	NA	3880	1
cg15730253	11	11253076	-0.061984399999999995	0.283582	0.8269798533669978	0	NA	3896	1
cg15730281	7	138064032	-0.0286369	0.268464	0.9150512410098823	0	NA	3896	1
cg15730346	17	46508105	-0.165382	0.174512	0.3432910204225807	0	NA	3895	1
cg15730588	7	99668570	-0.161135	0.212613	0.44852321981738696	0	NA	3878	1
cg15730793	2	128411018	-0.00287383	0.299759	0.9923506901812874	0	NA	3897	1
cg15730828	8	124838057	-0.41733	0.323738	0.1973640277231536	0	NA	3895	1
cg15731132	2	68796842	0.184105	0.365879	0.6148338728870968	0	NA	3895	1
cg15731221	2	106005609	-0.22110099999999996	0.217841	0.3101224910551476	0	NA	3897	1
cg15731258	8	134915474	-0.123839	0.198472	0.5326524950634473	0	NA	3897	1
cg15731303	8	38126100	-0.231874	0.724212	0.7488362776237167	0	NA	3893	1
cg15731334	11	82723231	-0.00559104	0.212183	0.9789781070303543	0	NA	3894	1
cg15731377	3	37052492	0.0811554	0.24446699999999996	0.7399128696551108	0	NA	3896	1
cg15731470	6	133847796	0.023831	0.192928	0.9016931484920334	0	NA	3895	1
cg15731500	13	102142162	0.186332	0.195116	0.3395874940999143	0	NA	3897	1
cg15731551	3	98681696	-0.29353	0.165029	0.07529599909029006	0	NA	3893	1
cg15731556	12	54982877	-0.217066	0.259145	0.40224206432547865	0	NA	3893	1
cg15731586	5	54897095	0.0915509	0.337837	0.7863976958537481	0	NA	3890	1
cg15731704	14	50429529	0.225466	0.155637	0.14743093416338518	0	NA	3889	1
cg15731755	14	88459269	-0.0326202	1.12327	0.9768323768066973	0	NA	3894	1
cg15731910	14	100842831	0.385456	1.30516	0.7677399887012211	0	NA	3890	1
cg15732069	15	71142992	-0.140149	0.190862	0.4627690038196944	0	NA	3890	1
cg15732078	10	86097061	0.0770825	0.287943	0.7889298250013731	0	NA	3895	1
cg15732120	15	68639334	-0.186566	0.287974	0.5170773811079232	0	NA	3896	1
cg15732180	17	72599713	0.095618	0.0826246	0.2471668654375567	0	NA	3896	1
cg15732182	3	171560123	0.0662483	0.255653	0.7955321073381354	0	NA	3895	1
cg15732208	6	109493504	0.426881	0.279007	0.1260164716499644	0	NA	3891	1
cg15732223	11	118551206	-0.255797	0.321298	0.4259528189693815	0	NA	3896	1
cg15732386	7	55105742	0.0584925	0.113597	0.606614259469058	0	NA	3892	1
cg15732431	5	134478061	-0.43878600000000006	0.230991	0.05748819283234592	0	NA	3897	1
cg15732498	5	140762232	0.146609	0.0982826	0.13577555267352742	0	NA	3859	1
cg15732576	1	48281875	0.30493	0.277037	0.271034516018134	0	NA	3896	1
cg15732650	1	7733199	-0.752663	0.473129	0.11165012665847587	0	NA	3897	1
cg15732691	1	115603385	0.258117	0.289339	0.3723436358430623	0	NA	3896	1
cg15732724	1	8434050	0.00800131	0.321873	0.9801677547816536	0	NA	3896	1
cg15732742	5	96250129	0.0767443	0.27276	0.7784327584217682	0	NA	3897	1
cg15732759	12	131156004	0.241323	0.355652	0.4974313456506819	0	NA	3894	1
cg15732945	1	11884732	-0.175821	0.226322	0.4372400926064479	0	NA	3891	1
cg15732976	11	48374525	0.19921	0.0729305	0.006304585097862881	0	NA	3787	1
cg15732992	14	95723959	0.500741	0.263894	0.05776091202989229	0	NA	3894	1
cg15733028	4	120134134	0.426713	1.03656	0.6805867304640443	0	NA	3895	1
cg15733054	1	168522375	-0.198939	0.284693	0.48468683879567065	0	NA	3895	1
cg15733111	1	9777972	-0.316633	0.556881	0.5696392491708293	0	NA	3895	1
cg15733165	20	44865939	0.185549	0.199302	0.3518565800954548	0	NA	3895	1
cg15733240	14	72051730	-0.325963	0.277409	0.23998400775188342	0	NA	3897	1
cg15733321	3	152858331	0.127989	0.219779	0.5603288101089795	0	NA	3895	1
cg15733422	7	18501832	-0.0659961	0.180874	0.7152059580032687	0	NA	3890	1
cg15733429	15	38518955	-0.136861	0.198734	0.49103458184734267	0	NA	3897	1
cg15733472	22	40817855	-0.314681	0.384976	0.41369747525692924	0	NA	3897	1
cg15733511	15	101652791	0.06035820000000001	0.33416	0.8566606394715137	0	NA	3895	1
cg15733603	14	96863448	-0.135734	0.134933	0.31444622302270014	0	NA	3797	1
cg15733668	3	47307323	-0.0345401	0.320682	0.9142271176800882	0	NA	3893	1
cg15733705	2	72017902	-0.0534012	0.331623	0.8720698951529109	0	NA	3894	1
cg15733715	17	73897491	0.0675174	0.33258	0.8391264306738357	0	NA	3891	1
cg15733803	9	116411091	0.487549	0.323638	0.13194809882728073	0	NA	3897	1
cg15733849	9	87286994	0.191689	0.183725	0.2967874281409257	0	NA	3874	1
cg15733895	2	1873948	-0.183211	0.193014	0.34251333954627833	0	NA	3895	1
cg15733900	3	31670633	-0.201332	0.316527	0.5247335343466238	0	NA	3895	1
cg15734010	16	8544042	-0.149663	0.113145	0.18591720310757526	0	NA	3896	1
cg15734078	9	124186751	-0.227689	0.291313	0.4344521908636717	0	NA	3897	1
cg15734102	18	12493160	-0.157881	0.191054	0.40859510856576664	0	NA	3887	1
cg15734177	5	118918939	0.0155258	0.112897	0.8906183531201437	0	NA	3894	1
cg15734317	14	59978994	-0.0010139500000000002	0.251372	0.9967816110919552	0	NA	3896	1
cg15734352	16	19426471	-0.0233368	0.151757	0.8777852378945785	0	NA	3893	1
cg15734357	10	80980193	0.325963	0.267349	0.22275253893469307	0	NA	3893	1
cg15734408	17	73257138	0.0566528	1.37972	0.9672471982072307	0	NA	3896	1
cg15734437	16	24551416	0.372261	1.17625	0.7516373000626824	0	NA	3862	1
cg15734461	5	132126059	0.0658388	0.304851	0.8290108010455844	0	NA	3892	1
cg15734502	6	50481652	-0.341539	0.24665799999999996	0.1661545533409301	0	NA	3894	1
cg15734540	7	107420132	-0.206449	0.206835	0.3182144927090752	0	NA	3892	1
cg15734565	9	98596837	-0.447527	0.275272	0.10400010734875963	0	NA	3894	1
cg15734589	9	128585454	-0.146953	0.17108	0.39035573756486	0	NA	3755	1
cg15734603	10	125253738	0.273626	0.189	0.1476851305260397	0	NA	3897	1
cg15734747	14	22747810	-0.05925609999999999	0.22795700000000002	0.7949068161706583	0	NA	3891	1
cg15734820	2	175713701	-0.11930900000000001	0.179337	0.5058725590231349	0	NA	3885	1
cg15734839	5	38469117	-0.142871	0.144445	0.322612691846862	0	NA	3897	1
cg15734892	17	50832457	-0.0475016	0.174655	0.7856420945505754	0	NA	3866	1
cg15735209	2	178100898	0.18352	0.346374	0.5962284747201008	0	NA	3896	1
cg15735270	10	72470341	0.337125	0.324706	0.29915511994934585	0	NA	3893	1
cg15735313	17	10055497	-0.114251	0.2947	0.6982485786882502	0	NA	3887	1
cg15735370	20	52355164	0.11901499999999998	0.223655	0.5946314247556498	0	NA	3895	1
cg15735386	1	161735124	-0.0395846	0.106504	0.7101367578671256	0	NA	3843	1
cg15735389	8	125028339	-0.010678	0.223325	0.9618646985833598	0	NA	3894	1
cg15735438	13	113349625	-0.0452729	0.171614	0.7919289748998105	0	NA	3884	1
cg15735453	2	11087138	-0.0279483	0.0965239	0.772162070843473	0	NA	3889	1
cg15735507	16	11078590	-0.225268	0.24416	0.35620291899313056	0	NA	3892	1
cg15735884	20	37389156	0.119833	0.381563	0.7534768140598598	0	NA	3894	1
cg15736071	1	181478668	-0.0854468	0.143324	0.5510554618933325	0	NA	3896	1
cg15736098	7	44348633	-0.309677	0.277734	0.26484488262298195	0	NA	3896	1
cg15736126	19	45575761	0.342097	0.319768	0.28469639842188504	0	NA	3892	1
cg15736142	13	111524789	-0.133238	0.227533	0.5581600786516927	0	NA	3894	1
cg15736167	20	30413688	-0.155809	0.333644	0.6405057708062124	0	NA	3896	1
cg15736186	8	58803933	-0.0046549	0.167287	0.9778010627788468	0	NA	3884	1
cg15736209	13	52715549	0.0222616	0.254572	0.9303160797166101	0	NA	3896	1
cg15736359	15	64439522	0.649391	0.357362	0.06918959022823017	0	NA	3890	1
cg15736548	12	69870156	0.0536419	0.144598	0.7106579193713951	0	NA	3892	1
cg15736557	22	22293450	-0.134816	0.303382	0.656769998880651	0	NA	3897	1
cg15736573	11	128174987	-0.0386904	0.122977	0.7530540434522937	0	NA	3806	1
cg15736847	3	113473496	-0.0570726	0.180759	0.7522008988138735	0	NA	3896	1
cg15737090	19	46147562	-0.00638228	0.12153099999999999	0.9581178221053628	0	NA	3897	1
cg15737218	7	117793361	-0.161252	0.175908	0.35930839893041494	0	NA	3895	1
cg15737320	7	32996219	-0.0989986	0.12415199999999998	0.42521971701245903	0	NA	3897	1
cg15737401	13	42037433	-0.04049660000000001	0.200496	0.839930730079692	0	NA	3895	1
cg15737409	17	6555764	-0.641645	0.450896	0.15472330242802534	0	NA	3897	1
cg15737460	9	27087418	-0.136083	0.277598	0.6239810119807424	0	NA	3894	1
cg15737510	10	101540132	-0.24047500000000002	0.241713	0.31979549537026264	0	NA	3896	1
cg15737534	15	58601175	-0.315733	0.299382	0.29160105545844955	0	NA	3897	1
cg15737708	20	32454008	0.372432	0.343125	0.27773921022240233	0	NA	3897	1
cg15737719	10	22743835	0.409146	0.269226	0.12858335835406431	0	NA	3896	1
cg15737760	7	45106307	0.0720127	0.269574	0.7893650789501753	0	NA	3885	1
cg15737787	3	9140574	-0.0990383	0.341274	0.7716619244538845	0	NA	3892	1
cg15737804	4	36246200	0.301968	0.663296	0.648926686068326	0	NA	3882	1
cg15737819	14	23304372	0.574446	0.367023	0.11754777304730898	0	NA	3896	1
cg15737840	1	108507483	-0.4967619999999999	0.612184	0.4171023318699824	0	NA	3895	1
cg15737862	9	7234317	0.0688752	0.164845	0.6760802257794407	0	NA	3892	1
cg15737969	15	77223809	-1.31673	1.05113	0.21032202405297445	0	NA	3888	1
cg15737985	3	37650508	-0.271567	0.183039	0.13790007511126728	0	NA	3896	1
cg15738037	8	130197780	0.277275	0.174644	0.11236362231517825	0	NA	3889	1
cg15738061	6	83806221	-0.418573	0.238496	0.07925032883291717	0	NA	3894	1
cg15738109	16	56690658	0.086845	0.231534	0.7075970287090665	0	NA	3892	1
cg15738219	13	99486650	0.0387417	0.103924	0.7093056625613823	0	NA	3897	1
cg15738268	1	61439110	-0.226867	0.211062	0.2824270201093316	0	NA	3885	1
cg15738373	5	78112488	-0.0987913	0.319437	0.7571184854791991	0	NA	3896	1
cg15738394	8	136774447	-0.0522231	0.0860065	0.5437185533240688	0	NA	3897	1
cg15738441	14	76866560	-0.502977	0.325006	0.12172032564133344	0	NA	3894	1
cg15738473	18	72782810	-0.356744	0.257572	0.1660444186615513	0	NA	3895	1
cg15738500	14	100629365	0.145888	0.239154	0.5418505618863344	0	NA	3895	1
cg15738547	8	127576470	0.383812	0.231474	0.09729295914735618	0	NA	3896	1
cg15738622	1	81050409	-0.383237	0.286	0.1802487551987859	0	NA	3897	1
cg15738679	15	69962429	0.527034	0.354656	0.13726779695676292	0	NA	3897	1
cg15738692	1	147123736	0.268735	0.308542	0.38376314654915106	0	NA	3888	1
cg15738696	2	26782955	-0.314378	0.240987	0.1920483725321776	0	NA	3897	1
cg15738769	5	131705438	-1.74977	0.882668	0.04743842288700095	0	NA	3889	1
cg15738856	2	60778156	0.387066	0.882324	0.6608867616535539	0	NA	3895	1
cg15739233	5	135224215	0.203692	0.296304	0.49180384374680663	0	NA	3886	1
cg15739303	16	3097520	-0.27515	0.390058	0.480556420579813	0	NA	3894	1
cg15739383	17	43993684	-0.0268221	0.130649	0.8373385794262148	0	NA	3892	1
cg15739436	2	39322739	-0.145014	0.179181	0.4183335663830302	0	NA	3888	1
cg15739493	1	54483836	0.205416	0.265852	0.439717404582122	0	NA	3896	1
cg15739546	12	56857942	-0.256464	0.382593	0.5026467234527949	0	NA	3892	1
cg15739551	1	183723994	-0.132555	0.308875	0.6678110192449989	0	NA	3891	1
cg15739563	8	87100544	-0.193954	0.222162	0.38264694899051604	0	NA	3886	1
cg15739570	3	13111871	0.0331501	0.129304	0.7976625618679467	0	NA	3896	1
cg15739591	7	153529472	-0.054666099999999995	0.113221	0.6292189278007183	0	NA	3896	1
cg15739596	7	98648795	-0.378013	0.226503	0.09513532401436377	0	NA	3895	1
cg15739658	13	97619052	-0.174571	0.219005	0.425387349456939	0	NA	3897	1
cg15739660	1	47966878	0.148602	0.265599	0.5758221765692877	0	NA	3894	1
cg15739772	3	163497503	0.372179	0.123946	0.0026755106668460648	0	NA	3893	1
cg15739794	12	131356529	0.937387	0.749732	0.2111914004406598	0	NA	3887	1
cg15739922	19	53970260	-0.19900900000000002	0.564479	0.7244232659682	0	NA	3887	1
cg15739949	3	73131121	0.114046	0.270968	0.6738400471861056	0	NA	3896	1
cg15739985	21	40765145	0.0504957	0.231038	0.8269926977281387	0	NA	3896	1
cg15740041	16	87781336	0.14549	0.132656	0.2727522353637815	0	NA	3890	1
cg15740063	1	29422682	0.9059310000000002	0.406957	0.026006822063517336	0	NA	3896	1
cg15740106	5	153885282	0.3056	0.216527	0.15813515199597677	0	NA	3894	1
cg15740114	17	9923497	-0.289275	0.259218	0.2644424263917181	0	NA	3897	1
cg15740121	19	12847981	-0.0873156	1.15806	0.9398979184589541	0	NA	3895	1
cg15740172	13	44578988	0.0862171	0.312794	0.7828281155532842	0	NA	3895	1
cg15740326	11	8359793	-0.171746	0.288164	0.5511746332386898	0	NA	3895	1
cg15740346	12	2759260	-0.149587	0.0995812	0.13305552116619335	0	NA	3888	1
cg15740518	3	149259182	0.255426	0.388761	0.5111643389247112	0	NA	3896	1
cg15740605	15	77196922	-0.9027050000000001	0.924626	0.3289197654506524	0	NA	3877	1
cg15740665	7	26345370	-0.0633494	0.378918	0.8672244986802726	0	NA	3893	1
cg15740681	5	142653066	-0.129183	0.179336	0.47131531931650633	0	NA	3894	1
cg15740727	11	75427634	-0.302833	0.337333	0.36933101976089666	0	NA	3897	1
cg15740805	8	21911257	0.18518	0.363797	0.6107381069919495	0	NA	3895	1
cg15740811	14	93503257	0.0205601	0.330433	0.9503862890892548	0	NA	3897	1
cg15740854	2	182756369	1.71041	1.13433	0.13159055016952761	0	NA	3891	1
cg15741019	5	165863906	-0.17609100000000003	0.147274	0.2318256374793583	0	NA	3871	1
cg15741088	1	224642262	-0.0016298600000000001	0.152083	0.9914493057236248	0	NA	3893	1
cg15741089	9	123555252	-0.296603	0.718607	0.6797918671071791	0	NA	3889	1
cg15741102	17	1935787	0.167185	0.340249	0.6231713276627597	0	NA	3896	1
cg15741156	11	78901256	-0.152432	0.319537	0.6333334835270483	0	NA	3895	1
cg15741159	1	110615633	-0.109445	0.12725	0.38974572479305375	0	NA	3896	1
cg15741204	8	108227632	-0.118441	0.21037	0.5734261767503035	0	NA	3894	1
cg15741205	3	9962223	0.139679	0.28618	0.6254925194523819	0	NA	3891	1
cg15741571	14	55386920	-0.45728799999999997	0.22045	0.03804785190372988	0	NA	3887	1
cg15741738	18	63793238	0.0484247	0.150063	0.7469256324116971	0	NA	3857	1
cg15741766	1	24285641	1.10311	0.9512130000000001	0.24617598675183375	0	NA	3897	1
cg15741887	14	89818370	0.0818297	0.470695	0.8619843931529582	0	NA	3889	1
cg15741931	1	154192162	-0.0862134	0.0795012	0.278174669374053	0	NA	3890	1
cg15742063	1	20878576	-0.181853	0.227632	0.4243540157107495	0	NA	3896	1
cg15742131	9	6880026	-0.0641291	0.198497	0.7466396572758196	0	NA	3869	1
cg15742192	1	94467637	-0.73762	0.316666	0.01984152569862181	0	NA	3896	1
cg15742273	19	45974051	-0.265232	0.304569	0.3838394915796169	0	NA	3896	1
cg15742329	6	327422	0.0366961	0.215693	0.8649069896597534	0	NA	3897	1
cg15742349	12	26844786	0.110953	0.301856	0.713194406268133	0	NA	3897	1
cg15742445	11	69794670	0.025358599999999995	0.103893	0.8071659057232943	0	NA	3896	1
cg15742641	12	94584942	0.527546	0.305667	0.08436815696113102	0	NA	3896	1
cg15742673	2	8293551	-0.275121	0.286916	0.3376139579800992	0	NA	3895	1
cg15742712	1	198568202	-0.0194828	0.116174	0.8668164505487442	0	NA	3897	1
cg15742819	6	45668206	0.0110163	0.261078	0.9663429009883736	0	NA	3893	1
cg15743063	5	156750736	-0.21327	0.382449	0.5770882012969996	0	NA	3896	1
cg15743069	11	47308545	0.217258	0.298422	0.46659967053326695	0	NA	3895	1
cg15743181	3	8617252	-0.0222811	0.282024	0.9370292273969896	0	NA	3891	1
cg15743212	15	35580732	-0.028308	0.197676	0.8861290464862901	0	NA	3896	1
cg15743292	8	22867873	-0.162636	0.365043	0.6559399668543211	0	NA	3897	1
cg15743492	6	160160584	0.488495	0.292769	0.09520978908547052	0	NA	3897	1
cg15743508	6	123723577	-0.054454600000000006	0.0696174	0.434098144126247	0	NA	3844	1
cg15743620	12	56122206	-0.157309	1.17668	0.8936486197468181	0	NA	3892	1
cg15743889	5	54282332	-0.34009	0.21222	0.10903733109438614	0	NA	3896	1
cg15744049	10	736221	-0.05882540000000001	0.44607	0.8950833070854616	0	NA	3896	1
cg15744215	12	113743075	0.234337	0.369329	0.5257585422511004	0	NA	3897	1
cg15744219	10	13337078	-0.0287369	0.277252	0.917447879336915	0	NA	3897	1
cg15744329	20	19318332	-0.102107	0.282947	0.7181968527162247	0	NA	3897	1
cg15744456	8	145122073	0.324011	0.274176	0.23729982845929945	0	NA	3895	1
cg15744650	8	133976701	-0.05214200000000001	0.302001	0.8629225721239687	0	NA	3894	1
cg15744812	14	63681584	0.0674082	0.158026	0.669696935756048	0	NA	3886	1
cg15744837	12	105073955	-0.344636	0.36008	0.3385119733405103	0	NA	3894	1
cg15744846	15	74238518	-0.20852	0.319658	0.5141933614325562	0	NA	3897	1
cg15744864	22	24718566	-0.192064	0.302189	0.5250529801251578	0	NA	3896	1
cg15744876	4	33383554	0.0866858	0.16957299999999997	0.6092106784663971	0	NA	3895	1
cg15744898	3	43837946	-0.230119	0.212553	0.27896695003837074	0	NA	3897	1
cg15745238	3	55547635	0.282141	0.230872	0.2216823770507575	0	NA	3891	1
cg15745265	2	170682871	0.175699	0.295274	0.5518186373018501	0	NA	3894	1
cg15745450	19	4973177	0.0463471	0.261022	0.8590684393097633	0	NA	3896	1
cg15745469	2	161367376	-0.207457	0.24104099999999998	0.3894192661413138	0	NA	3897	1
cg15745507	7	73381408	-0.189734	0.288734	0.5111012794662846	0	NA	3850	1
cg15745560	16	28550518	-0.007575209999999999	0.312093	0.9806354206019943	0	NA	3896	1
cg15745607	12	92422157	-0.168548	0.176465	0.3395091384146726	0	NA	3865	1
cg15745629	1	18625240	-0.0218525	0.094645	0.8174009496322299	0	NA	3897	1
cg15745662	21	15990882	0.0126589	0.150871	0.9331316018746159	0	NA	3861	1
cg15745820	5	1966974	-0.184637	0.122538	0.13186874764929954	0	NA	3895	1
cg15745905	9	136599205	-0.017012	0.32078899999999994	0.9577066155501195	0	NA	3897	1
cg15745972	14	64679329	-0.328459	0.303493	0.27913603986841096	0	NA	3897	1
cg15746029	14	64803349	0.085482	0.27661	0.7572953740953252	0	NA	3894	1
cg15746247	3	44996490	-0.345431	0.322422	0.28400624433097443	0	NA	3865	1
cg15746449	5	98104885	0.0279077	0.514087	0.956707345147902	0	NA	3882	1
cg15746454	12	99831296	-0.0707041	0.139688	0.6127462327132263	0	NA	3883	1
cg15746672	6	119460241	0.11922799999999999	0.231699	0.6068455526868657	0	NA	3896	1
cg15746689	12	49182898	-0.390707	0.528396	0.45965150778375297	0	NA	3884	1
cg15746808	5	14726103	0.163329	0.332228	0.6229899800286753	0	NA	3896	1
cg15746849	8	128231358	-0.159756	0.171051	0.350320883576868	0	NA	3874	1
cg15747045	10	14373423	0.220973	0.17725	0.2125169866215698	0	NA	3896	1
cg15747177	5	179246794	-0.242234	0.257316	0.34650644827965765	0	NA	3896	1
cg15747192	20	5824829	0.0287486	0.156596	0.8543394154465107	0	NA	3893	1
cg15747193	12	4489056	0.152137	0.11861400000000001	0.19962431979134423	0	NA	3895	1
cg15747199	3	63574826	-0.168746	0.22583399999999998	0.454935267093237	0	NA	3896	1
cg15747256	4	82426691	0.185111	0.375387	0.6219274940303243	0	NA	3894	1
cg15747371	13	112980591	0.294324	0.142581	0.03899324091050716	0	NA	3897	1
cg15747402	2	29337597	0.510776	0.340848	0.1339917605848667	0	NA	3897	1
cg15747436	11	287949	0.00213418	0.0626924	0.9728435912804292	0	NA	3830	1
cg15747566	11	114623445	-0.223832	0.222055	0.31345325154615394	0	NA	3895	1
cg15747723	3	58984212	0.042857700000000006	0.285296	0.8805895681090389	0	NA	3890	1
cg15747747	22	34473573	-0.0589185	0.116327	0.6125124801349882	0	NA	3896	1
cg15747791	4	7661332	-0.295898	0.310718	0.3409428204566433	0	NA	3896	1
cg15747941	17	3351014	0.332277	0.153854	0.030796648293080334	0	NA	3895	1
cg15747985	11	126636628	-0.260523	0.286468	0.36312244289380585	0	NA	3896	1
cg15747993	12	16503552	-0.237234	0.26095	0.36328853408142603	0	NA	3895	1
cg15748010	1	47223173	-0.0423652	0.140383	0.7628175067564356	0	NA	3889	1
cg15748055	18	13620089	0.580516	0.371427	0.11806804781283332	0	NA	3896	1
cg15748107	6	18372164	0.112863	0.248785	0.6500758849479877	0	NA	3897	1
cg15748217	9	110471350	0.152586	0.20364	0.4536807044354359	0	NA	3897	1
cg15748291	11	68567642	0.532455	0.424605	0.20984172294476602	0	NA	3897	1
cg15748362	13	78315550	-0.102887	0.129521	0.4269827451904497	0	NA	3897	1
cg15748375	11	133890577	-0.364282	0.209638	0.08226869471521711	0	NA	3892	1
cg15748409	10	109675479	0.214813	0.134843	0.11114671426957733	0	NA	3892	1
cg15748450	10	116068868	-0.0474077	0.357092	0.8943828218036771	0	NA	3896	1
cg15748637	8	101316245	-0.0265861	0.23801999999999998	0.9110637245256121	0	NA	3897	1
cg15748667	3	120216568	-0.113039	0.11075	0.30741167907874467	0	NA	3895	1
cg15748734	5	53966047	0.00222029	0.112671	0.9842779378631714	0	NA	3897	1
cg15748835	16	88654508	-0.112867	0.278907	0.6857156044769659	0	NA	3886	1
cg15748836	10	133575656	0.40574400000000005	0.768398	0.5974723682503147	0	NA	3896	1
cg15748917	5	78208003	0.0216384	0.23548999999999998	0.9267880551855646	0	NA	3894	1
cg15749133	1	155187994	-0.244395	0.405452	0.5466605614478028	0	NA	3896	1
cg15749299	1	46778657	0.00354201	0.182142	0.9844849788563279	0	NA	3885	1
cg15749350	5	147257225	0.0885365	0.320358	0.7822659110742646	0	NA	3897	1
cg15749469	4	81282221	-0.0185315	0.115152	0.8721479273908055	0	NA	3889	1
cg15749617	20	47862424	-0.1468	0.284818	0.6062617514568414	0	NA	3895	1
cg15749733	9	91002858	0.268048	0.819081	0.7434753505509148	0	NA	3893	1
cg15749836	3	11643341	0.226585	0.359326	0.5283129752684401	0	NA	3897	1
cg15749852	3	17484216	-0.116941	0.283045	0.6794942381348734	0	NA	3896	1
cg15749857	2	145965442	-0.24632500000000002	0.211805	0.24483757662852335	0	NA	3884	1
cg15749989	9	137208338	-0.933188	0.424599	0.027962636471052404	0	NA	3897	1
cg15750023	4	6996029	0.17963800000000002	0.280101	0.5213063871395054	0	NA	3897	1
cg15750093	8	49816023	-0.159551	0.283674	0.5738129217069656	0	NA	3896	1
cg15750131	15	31556376	0.442396	1.02525	0.6661044094575104	0	NA	3894	1
cg15750163	1	156094824	-0.0126536	0.106656	0.905561077664547	0	NA	3897	1
cg15750178	14	68112986	0.054278200000000006	0.290478	0.8517718032420637	0	NA	3891	1
cg15750200	5	60083582	0.271701	0.184006	0.1397861854540933	0	NA	3886	1
cg15750238	17	1585625	-0.0688739	0.193157	0.7214140942279308	0	NA	3892	1
cg15750300	20	48124053	-0.167608	0.297082	0.5726310025276009	0	NA	3894	1
cg15750315	3	39448915	-0.529066	0.567319	0.3510408268992793	0	NA	3895	1
cg15750494	3	127451413	-0.00681116	0.295254	0.9815953808289939	0	NA	3895	1
cg15750538	17	62037021	0.0877599	0.32893	0.7896199332016218	0	NA	3893	1
cg15750545	14	68723277	-0.726463	0.308976	0.0187131958164864	0	NA	3894	1
cg15750549	16	87244766	0.0332433	0.155531	0.8307492948077887	0	NA	3772	1
cg15750633	20	33511180	-0.311046	0.412934	0.45129465780225125	0	NA	3896	1
cg15750774	13	90635440	0.21655	0.138756	0.11860559133614838	0	NA	3736	1
cg15750787	22	18286767	-0.164192	0.325756	0.6142376998468353	0	NA	3872	1
cg15750803	3	12645760	0.39617499999999994	0.268116	0.13950808361308614	0	NA	3896	1
cg15750809	10	129732542	-0.109159	0.212199	0.6069597283764103	0	NA	3882	1
cg15750836	2	113563184	0.289306	0.256182	0.25877184841319395	0	NA	3895	1
cg15750947	20	61681206	0.0803402	0.16190900000000003	0.6197491534055771	0	NA	3894	1
cg15750993	10	7692168	0.0679153	0.214543	0.7515790196213119	0	NA	3897	1
cg15750994	4	122381086	0.18483	0.155251	0.23384060783031635	0	NA	3842	1
cg15751008	8	52482901	-0.197327	0.0951301	0.0380527910126373	0	NA	3877	1
cg15751040	1	31124001	0.0213713	0.13512	0.8743265189237854	0	NA	3891	1
cg15751060	18	64803109	0.265062	0.166046	0.11041810714840859	0	NA	3896	1
cg15751204	3	138568802	-0.07914889999999998	0.275109	0.7735762767665949	0	NA	3896	1
cg15751214	6	13251024	0.18652	0.256473	0.46707279594703766	0	NA	3893	1
cg15751270	2	158454351	0.00724288	0.180242	0.9679462765788382	0	NA	3897	1
cg15751276	3	192521515	0.185989	0.32544	0.5676606770447601	0	NA	3895	1
cg15751540	6	147091105	0.04692060000000001	0.189883	0.8048287523063999	0	NA	3851	1
cg15751574	3	181858116	-0.136089	0.17941	0.4481299823972045	0	NA	3892	1
cg15751581	6	166960934	-0.10207700000000001	0.315859	0.7465644688013942	0	NA	3894	1
cg15751602	3	49142815	0.211647	0.138948	0.12770614458587048	0	NA	3895	1
cg15751628	22	42836563	-0.0749888	0.319419	0.8143901662506143	0	NA	3897	1
cg15751789	3	195964134	-0.268718	0.265124	0.3107946997164007	0	NA	3889	1
cg15751812	1	229779983	-0.0312078	0.30054	0.9172970450845486	0	NA	3896	1
cg15751957	22	44152015	-0.0862735	0.221328	0.6966849596582609	0	NA	3895	1
cg15751980	11	69531253	-0.159641	0.22752599999999998	0.4829046390554298	0	NA	3893	1
cg15752076	1	181118646	-0.024252	0.321153	0.9398046382965709	0	NA	3895	1
cg15752109	15	63836799	0.013107299999999999	0.831779	0.9874273340699341	0	NA	3889	1
cg15752162	21	47945293	-0.156067	0.258387	0.5458404206999585	0	NA	3842	1
cg15752195	19	18451004	-0.316527	0.195204	0.10490637289944343	0	NA	3891	1
cg15752247	1	85773559	-0.230198	0.325546	0.47949589271731335	0	NA	3896	1
cg15752338	9	32635502	0.0217377	0.174188	0.9006862615612735	0	NA	3887	1
cg15752514	5	6906413	0.16924	0.131084	0.1966757551616561	0	NA	3896	1
cg15752528	3	167091610	0.200393	0.232914	0.38958326771324775	0	NA	3896	1
cg15752849	11	62466038	-0.0247706	0.232618	0.9151966273942204	0	NA	3892	1
cg15752954	7	35548006	0.310609	0.309252	0.31519162834054215	0	NA	3894	1
cg15752990	15	94199431	0.162977	0.202902	0.42184173317231466	0	NA	3896	1
cg15753612	20	51856841	-0.146998	0.16049	0.35970232204685704	0	NA	3875	1
cg15753689	7	75354956	0.0899306	0.23190199999999997	0.6981672228670388	0	NA	3895	1
cg15753725	15	25476712	-0.190717	0.126525	0.1317218965953436	0	NA	3896	1
cg15753835	20	6096778	0.317905	0.291934	0.2761706924437681	0	NA	3896	1
cg15754132	9	108133106	0.608058	0.262239	0.020410391800483065	0	NA	3896	1
cg15754198	2	101753389	0.910022	0.353899	0.010128321144399438	0	NA	3891	1
cg15754248	10	130720402	-0.0957107	0.185066	0.6050370516781827	0	NA	3895	1
cg15754399	4	170928131	-0.698641	0.294719	0.017762476995747817	0	NA	3894	1
cg15754496	1	58863077	-0.0830565	0.367694	0.8212909898047794	0	NA	3897	1
cg15754535	1	197886407	0.368215	0.73147	0.6146897966001437	0	NA	3894	1
cg15754587	6	25170368	-0.194339	0.341866	0.569718978362673	0	NA	3895	1
cg15754627	6	70589534	-0.0769717	0.181031	0.6707016800819716	0	NA	3893	1
cg15754810	18	12629457	-0.208009	0.175564	0.23609479179824644	0	NA	3892	1
cg15754829	12	118599720	-0.108228	0.327332	0.7409188573432202	0	NA	3895	1
cg15755123	11	83195377	-0.3594029999999999	0.293107	0.22012958685375486	0	NA	3894	1
cg15755127	17	78579434	0.28714	0.201305	0.15375499456787803	0	NA	3896	1
cg15755196	10	105203871	-0.421325	0.224128	0.06012975303432652	0	NA	3895	1
cg15755295	7	8728722	-0.265112	0.200262	0.1855609094219644	0	NA	3897	1
cg15755336	10	32199326	0.339435	0.287723	0.2381082469697383	0	NA	3895	1
cg15755381	9	117965822	0.412811	0.188225	0.02829452981469948	0	NA	3894	1
cg15755387	21	32985857	-0.281086	0.184176	0.12696467476534085	0	NA	3882	1
cg15755490	15	70473625	-0.00561878	0.0614684	0.927167416515045	0	NA	3896	1
cg15755673	11	111984773	0.089425	0.253684	0.7244592100023808	0	NA	3896	1
cg15755854	11	65812799	0.107904	1.03425	0.9169069360839663	0	NA	3892	1
cg15755948	2	240648616	0.146919	0.300827	0.6252780930515988	0	NA	3895	1
cg15755966	13	27824121	-0.285781	0.23316	0.22031677626506832	0	NA	3894	1
cg15755981	13	46065074	-0.0382704	0.232778	0.8694105255859091	0	NA	3886	1
cg15756035	8	26936778	-0.0978607	0.126813	0.44029629822487737	0	NA	3897	1
cg15756241	9	136203206	-0.308942	0.468222	0.5093696762020361	0	NA	3868	1
cg15756415	3	14932169	-0.0618226	0.0831499	0.4571742952510302	0	NA	3892	1
cg15756420	5	82044645	0.22947	0.511702	0.653832358164923	0	NA	3893	1
cg15756451	20	61437226	-0.19483499999999998	0.406659	0.631859315077584	0	NA	3897	1
cg15756468	19	16337451	-0.11929399999999998	0.32176	0.7108203192342863	0	NA	3894	1
cg15756733	21	17942140	-0.0106615	0.171852	0.9505318958318377	0	NA	3822	1
cg15756763	10	72793747	0.165092	0.297633	0.5791114264394266	0	NA	3897	1
cg15756781	8	15357693	-0.183971	0.144878	0.20414379206895478	0	NA	3882	1
cg15756786	1	160784302	-1.2009	0.356634	7.59031761665535e-4	0	NA	3897	1
cg15756917	1	34079028	0.194765	0.197409	0.3238355888377084	0	NA	3896	1
cg15756996	6	108011444	-0.0136038	0.272121	0.960128977296484	0	NA	3890	1
cg15756997	15	93375068	-0.390162	1.43317	0.7854397409595475	0	NA	3897	1
cg15757010	6	72692388	0.38686499999999996	0.201364	0.05470369245640218	0	NA	3895	1
cg15757041	16	5115938	-0.164843	0.332241	0.6197851281000251	0	NA	3896	1
cg15757411	1	183554409	-0.870137	0.349362	0.012751116461196614	0	NA	3896	1
cg15757430	16	29973818	-1.20024	0.697799	0.08542574183386932	0	NA	3894	1
cg15757471	16	68721038	-0.0787694	0.309477	0.7990905753088869	0	NA	3890	1
cg15757530	12	81101094	0.144025	0.171988	0.4023604186160895	0	NA	3886	1
cg15757719	10	87407967	-0.125353	0.145207	0.3879884549524939	0	NA	3893	1
cg15757751	7	132947576	-0.321916	0.285496	0.2595026349193943	0	NA	3896	1
cg15757795	2	171033521	0.00494822	0.239068	0.983486596027187	0	NA	3809	1
cg15757806	3	29800214	-0.11969799999999998	0.0766226	0.11824649219438807	0	NA	3893	1
cg15757838	5	143569897	0.402282	0.160454	0.012170957814546031	0	NA	3892	1
cg15758178	3	31577972	-0.399379	0.342151	0.2431055949777563	0	NA	3860	1
cg15758225	11	94483991	0.16124	0.389514	0.6789094469999397	0	NA	3890	1
cg15758356	2	137340382	-0.40464900000000004	0.553294	0.46456823033287203	0	NA	3895	1
cg15758378	1	161733501	0.242822	0.182865	0.18421915531407404	0	NA	3897	1
cg15758463	6	158705505	0.0185293	0.0481009	0.7000764089002043	0	NA	3896	1
cg15758525	7	139952594	-0.175588	0.313921	0.5759309449230013	0	NA	3895	1
cg15758558	16	71995514	-1.51753	0.770094	0.048772208837544316	0	NA	3895	1
cg15758758	16	31412732	-0.0134838	0.324987	0.9669050456089838	0	NA	3897	1
cg15758826	1	11440098	-0.0244779	0.161582	0.8795899659387082	0	NA	3893	1
cg15758896	6	157519787	0.38288799999999995	0.299697	0.20139625340371414	0	NA	3874	1
cg15759006	20	61523875	-0.0171508	0.381689	0.9641599443694528	0	NA	3897	1
cg15759037	14	50155555	-0.291746	0.223203	0.19118276978269388	0	NA	3886	1
cg15759147	14	104604243	-0.0709884	0.737745	0.9233430735786878	0	NA	3897	1
cg15759180	19	54828146	-0.120405	0.145053	0.40649587012516225	0	NA	3889	1
cg15759287	17	72633965	-0.140629	0.263651	0.5937631314432965	0	NA	3893	1
cg15759333	9	8702155	-0.124379	0.317638	0.6953724951278152	0	NA	3897	1
cg15759452	21	45404782	0.412881	0.304927	0.175726080530735	0	NA	3850	1
cg15759482	1	38465830	-0.479227	0.42533	0.2598616966783893	0	NA	3897	1
cg15759484	4	83670470	0.163635	0.263678	0.5348717422089282	0	NA	3893	1
cg15759567	5	42074454	-0.0253621	0.114105	0.8241038297080877	0	NA	3895	1
cg15759696	16	698635	-0.525119	0.784716	0.5033784297772421	0	NA	3884	1
cg15759825	20	46555793	-0.508926	0.27730900000000003	0.06647150893319188	0	NA	3892	1
cg15759827	3	50192729	-0.316883	0.564306	0.5744263193442462	0	NA	3867	1
cg15759988	8	144717698	-0.31583199999999995	0.274151	0.24930601267872557	0	NA	3892	1
cg15760115	10	128196303	-0.0914001	0.136862	0.5042442109091829	0	NA	3888	1
cg15760176	6	50666816	-0.11464500000000001	0.0938588	0.2219109737904193	0	NA	3896	1
cg15760194	10	71183857	-0.22704199999999997	0.308666	0.46199922886092354	0	NA	3893	1
cg15760302	5	71375407	0.104689	0.161934	0.5179609184750725	0	NA	3890	1
cg15760396	17	1204902	-0.379873	0.273261	0.16448419851609064	0	NA	3897	1
cg15760433	2	62972798	0.137491	0.29893	0.6455565606125807	0	NA	3895	1
cg15760451	1	110637295	0.135372	0.277147	0.625232288692959	0	NA	3893	1
cg15760580	20	36876041	-0.206043	0.24744000000000002	0.40501460111869714	0	NA	3891	1
cg15760642	19	37408110	-0.154916	0.211587	0.4640695828037557	0	NA	3892	1
cg15760821	11	10350839	0.07498509999999999	0.183405	0.6826498811456267	0	NA	3896	1
cg15760858	1	22138109	0.00624392	0.204584	0.9756522794976599	0	NA	3892	1
cg15760900	17	2115797	0.386902	0.200676	0.05385594930712644	0	NA	3893	1
cg15761048	2	65282262	0.0672781	0.374785	0.8575363345099076	0	NA	3897	1
cg15761231	15	58780529	-0.338243	0.275593	0.2196993432817195	0	NA	3891	1
cg15761248	11	75296733	0.31857300000000005	0.353639	0.367672128476995	0	NA	3894	1
cg15761265	11	109948791	0.307125	0.151238	0.04228141404889712	0	NA	3896	1
cg15761424	6	89086594	-0.114639	0.189374	0.5449413824548628	0	NA	3896	1
cg15761598	9	86754339	-0.0323193	0.168723	0.8480928107279712	0	NA	3894	1
cg15761904	18	59170497	0.326037	0.279654	0.24367165010984232	0	NA	3888	1
cg15761917	12	108002144	0.114204	0.22450100000000003	0.6109614566311512	0	NA	3895	1
cg15761972	16	50580878	-0.0190932	0.192547	0.921010246156396	0	NA	3891	1
cg15762055	2	180450649	0.312028	0.288239	0.2790161136165533	0	NA	3896	1
cg15762063	2	74120052	-0.376142	0.282951	0.18373125733587933	0	NA	3891	1
cg15762072	5	150144332	-0.406704	0.273571	0.13710759077986381	0	NA	3895	1
cg15762175	16	53975173	0.4843930000000001	0.217244	0.025766126467711103	0	NA	3879	1
cg15762187	10	99744496	-0.0109429	0.10188	0.9144639613768434	0	NA	3889	1
cg15762198	8	143781204	0.252172	0.119774	0.035256634222332967	0	NA	3894	1
cg15762546	10	79069898	-0.245321	0.21563800000000002	0.2552658278054676	0	NA	3894	1
cg15762769	6	159358492	-0.0878864	0.302718	0.7715681287100743	0	NA	3884	1
cg15762862	11	57957709	-0.0824859	0.129345	0.5236559308030422	0	NA	3804	1
cg15762892	2	169489435	0.194564	0.224028	0.3851312193643101	0	NA	3895	1
cg15763020	2	11837230	-0.760417	0.343644	0.02691112482466654	0	NA	3885	1
cg15763138	4	164470158	0.145806	0.165677	0.3788258278795498	0	NA	3881	1
cg15763218	17	74314653	-0.00480171	0.136802	0.9720002357318107	0	NA	3782	1
cg15763565	16	31142148	-0.43759499999999996	0.288946	0.129911105477136	0	NA	3896	1
cg15763573	14	65877840	0.20193699999999998	0.145864	0.16622997001150022	0	NA	3874	1
cg15763628	10	641167	-0.22695800000000002	0.194536	0.24334639363348065	0	NA	3892	1
cg15763693	1	24798105	-0.123845	0.292257	0.6717454104136302	0	NA	3894	1
cg15763706	3	9129677	-0.436466	0.327751	0.18295879599082118	0	NA	3895	1
cg15763768	3	135519006	0.146097	0.129261	0.2583716958360576	0	NA	3896	1
cg15763776	9	117424357	0.243207	0.158137	0.12406053000687843	0	NA	3897	1
cg15763935	6	112394816	-0.0368481	0.163205	0.8213740815514335	0	NA	3862	1
cg15764000	16	83837681	-0.0451591	0.260259	0.8622458543964666	0	NA	3897	1
cg15764044	11	60727169	-0.0177656	0.154249	0.9083065607317105	0	NA	3883	1
cg15764052	5	115962584	-0.34368	0.156005	0.027594303627686934	0	NA	3894	1
cg15764128	4	107287799	-0.0109418	0.173395	0.9496842313797441	0	NA	3894	1
cg15764133	9	104295808	0.135861	0.998312	0.8917495627430081	0	NA	3896	1
cg15764326	3	134018121	-0.0827602	0.112456	0.46177083155345466	0	NA	3897	1
cg15764364	7	100364685	0.305043	0.285023	0.2845113183172046	0	NA	3897	1
cg15764386	16	31470228	0.329022	0.526876	0.53231430059631	0	NA	3851	1
cg15764645	11	119442205	-0.0687213	0.0899033	0.4446340941408613	0	NA	3893	1
cg15764675	7	4722281	-1.58159	0.985442	0.10850372277795867	0	NA	3821	1
cg15764681	10	33986169	-0.165043	0.186977	0.377403000755812	0	NA	3893	1
cg15764723	6	38541938	-0.10510499999999999	0.223315	0.6378849538352125	0	NA	3890	1
cg15764949	15	52580669	-0.452141	0.234503	0.05384493453521234	0	NA	3889	1
cg15764955	10	81928923	-0.350137	0.307645	0.2550702793447521	0	NA	3895	1
cg15765015	12	129098564	-0.0106746	0.0885951	0.904096999939455	0	NA	3893	1
cg15765046	21	22696706	-0.079708	0.16274	0.6242843541084766	0	NA	3840	1
cg15765184	22	21910449	-0.0952353	0.275848	0.7299097624997913	0	NA	3896	1
cg15765223	12	133487431	-0.374703	0.365213	0.3048987317353053	0	NA	3895	1
cg15765334	17	25546334	0.0521032	0.209378	0.8034787167648013	0	NA	3892	1
cg15765678	14	23016279	-0.292513	0.251646	0.24507352410091168	0	NA	3897	1
cg15765698	1	172789006	0.0585711	0.219873	0.7899419076024145	0	NA	3896	1
cg15765736	9	73168863	-0.11753299999999998	0.372739	0.7525167896148464	0	NA	3897	1
cg15765789	5	39224442	0.130128	0.221294	0.5565106727770299	0	NA	3897	1
cg15765877	5	98311563	0.0595984	0.288933	0.8365794972765824	0	NA	3893	1
cg15765936	14	96555905	0.0194125	0.282265	0.9451694946368425	0	NA	3883	1
cg15765939	20	15918146	-0.00567702	0.217251	0.9791527258115182	0	NA	3897	1
cg15766094	3	48451213	-0.149552	0.5957939999999999	0.8018041093785186	0	NA	3878	1
cg15766097	5	178616066	-0.55205	0.259397	0.03332008802793302	0	NA	3824	1
cg15766100	8	129093339	-0.266837	0.32393	0.41008221506747017	0	NA	3895	1
cg15766207	15	27133679	-0.0346945	0.118988	0.7706079041569263	0	NA	3893	1
cg15766215	1	242058463	-0.365752	0.177698	0.039563392197290964	0	NA	3897	1
cg15766287	19	16511853	-0.586823	0.286869	0.04079444620908214	0	NA	3894	1
cg15766343	7	123974259	-0.10886500000000002	0.160883	0.49861416991050206	0	NA	3841	1
cg15766402	16	28193695	-0.288012	0.243076	0.23607122584797924	0	NA	3896	1
cg15766464	5	70993762	0.230614	0.143246	0.1074162372031663	0	NA	3893	1
cg15766596	12	6666141	0.818355	0.343176	0.017095329498355464	0	NA	3897	1
cg15766722	9	134258666	-0.560865	0.291136	0.054045615686764345	0	NA	3894	1
cg15766930	12	93964131	-1.28179	1.43021	0.37013259014682337	0	NA	3878	1
cg15766962	1	95322149	-0.433196	0.269579	0.10806857094168303	0	NA	3896	1
cg15767067	5	167394988	0.55776	0.313097	0.07484243359338508	0	NA	3897	1
cg15767096	14	22951420	-0.266967	0.154122	0.0832415719139672	0	NA	3884	1
cg15767103	2	55082430	0.11169399999999999	0.30512	0.7143159689918097	0	NA	3893	1
cg15767155	8	54755678	-0.689784	0.86787	0.4267292315840233	0	NA	3886	1
cg15767264	20	15472520	-0.12446000000000002	0.133022	0.3494612985311017	0	NA	3893	1
cg15767361	10	94837967	0.180194	0.302136	0.5509078424063839	0	NA	3895	1
cg15767424	12	26556214	-0.395793	0.316112	0.2105459162538235	0	NA	3895	1
cg15767529	12	56103029	0.181444	0.219216	0.407843218204426	0	NA	3889	1
cg15767604	14	55493998	-0.9146550000000001	0.920726	0.3205119973989916	0	NA	3892	1
cg15767676	1	2115675	-0.037332	0.259337	0.8855386162569546	0	NA	3890	1
cg15767719	18	45276176	0.0595754	0.190246	0.7541672421600827	0	NA	3893	1
cg15767805	7	2955529	-0.10817099999999999	0.307912	0.7253596055474079	0	NA	3897	1
cg15767871	4	169392373	0.136391	0.160033	0.3940653793162779	0	NA	3867	1
cg15767903	2	21934743	0.0557758	0.19692	0.7769921701276975	0	NA	3895	1
cg15768008	14	96700563	0.131847	0.210507	0.531098043447517	0	NA	3897	1
cg15768040	9	98222052	0.0801846	0.0725603	0.2691269341869605	0	NA	3896	1
cg15768126	9	126953164	-0.0777286	0.235975	0.7418583799782557	0	NA	3892	1
cg15768137	10	5544118	-0.0158849	0.221121	0.9427307967436125	0	NA	3893	1
cg15768141	20	50349420	-0.155602	0.279936	0.5783144408246137	0	NA	3895	1
cg15768146	14	24007226	-0.0597082	0.154777	0.6996676052526529	0	NA	3897	1
cg15768148	11	69319274	-0.145217	0.238581	0.54274346613524	0	NA	3887	1
cg15768271	12	112575292	-0.149703	0.366325	0.682787938932049	0	NA	3897	1
cg15768413	14	22635534	-0.143479	0.152317	0.34620478766601903	0	NA	3877	1
cg15768462	7	46851306	0.0659912	0.262838	0.8017586267878742	0	NA	3896	1
cg15768751	2	3626969	0.40689499999999995	0.29181	0.16320187880843648	0	NA	3896	1
cg15768753	18	67713667	-0.54824	0.321703	0.08834735910315097	0	NA	3896	1
cg15768810	1	96402145	-0.537774	0.169838	0.0015434166140277032	0	NA	3868	1
cg15769180	7	130391882	-0.0895474	0.252109	0.7224448659577021	0	NA	3897	1
cg15769237	19	40266318	0.066318	0.205926	0.7474165388795625	0	NA	3895	1
cg15769339	5	35033612	-0.140704	0.209008	0.5008206260748006	0	NA	3897	1
cg15769395	1	11866072	-1.5799200000000002	0.88141099999999994	0.07305458286233067	0	NA	3846	1
cg15769414	11	78277498	-0.0376736	0.162717	0.8169043565305022	0	NA	3832	1
cg15769431	2	62832073	-0.117005	0.197844	0.5542522426543797	0	NA	3892	1
cg15769565	4	159727112	-0.3299119999999999	0.275462	0.23104632377229212	0	NA	3896	1
cg15769653	17	74708216	0.549299	0.333435	0.09947697594712616	0	NA	3896	1
cg15769707	11	129185987	0.0660686	0.316711	0.8347538909009584	0	NA	3893	1
cg15769714	4	25052156	0.14205	0.294523	0.6295890921439093	0	NA	3897	1
cg15769735	7	151513328	0.503355	0.291559	0.08427082512451743	0	NA	3895	1
cg15769772	9	140273119	0.0871209	0.153515	0.5703694938362144	0	NA	3888	1
cg15769835	7	75317253	-0.198541	0.280814	0.47955430197132665	0	NA	3894	1
cg15769876	5	14773846	-0.302525	0.295362	0.3057164539480222	0	NA	3897	1
cg15770081	10	129538936	0.24412699999999998	0.323448	0.4503904240161996	0	NA	3897	1
cg15770095	21	46499879	-0.22476999999999997	0.234521	0.3378501905404304	0	NA	3896	1
cg15770098	22	49072338	-0.0964956	0.205797	0.6391501934300372	0	NA	3863	1
cg15770123	7	107243789	-0.423316	0.268239	0.11453575864411072	0	NA	3894	1
cg15770136	13	66877413	0.0595734	0.17192	0.728953347936147	0	NA	3772	1
cg15770225	10	115479194	-0.09457	0.310005	0.7603207632019803	0	NA	3890	1
cg15770240	15	69113440	-0.823238	1.01023	0.41512866182957453	0	NA	3736	1
cg15770593	15	59042482	-0.310196	0.412198	0.4517256303494106	0	NA	3896	1
cg15770607	15	75231075	-0.09978799999999999	0.212949	0.6393552462734897	0	NA	3897	1
cg15770762	17	55450929	0.547379	0.286875	0.056381530419914117	0	NA	3892	1
cg15770897	2	113494391	0.0613126	0.24512700000000004	0.802490023380585	0	NA	3897	1
cg15770950	17	48646490	0.363825	0.283159	0.19883463550677188	0	NA	3897	1
cg15771032	3	134093532	-0.108248	0.751042	0.8853974826618329	0	NA	3890	1
cg15771041	12	65582084	0.174677	0.22569000000000003	0.4389492903314389	0	NA	3890	1
cg15771049	1	161735925	0.9510829999999999	0.685648	0.16540208570686124	0	NA	3895	1
cg15771191	6	7728343	-0.837504	0.952598	0.3793043182203478	0	NA	3897	1
cg15771213	8	99877940	0.160778	0.291341	0.5810476721574946	0	NA	3896	1
cg15771228	15	64455433	0.421796	1.20975	0.7273417440696781	0	NA	3851	1
cg15771369	2	8464901	0.0451953	0.064571	0.4839698607043364	0	NA	3894	1
cg15771408	4	154449177	0.0233377	0.139243	0.8668947324822753	0	NA	3897	1
cg15771595	4	87930441	1.07475	0.515324	0.03701658392014814	0	NA	3882	1
cg15771634	7	32246279	0.520869	0.368628	0.15765760971006143	0	NA	3897	1
cg15771746	2	85850788	-0.144997	0.204607	0.4785348759205306	0	NA	3887	1
cg15771792	2	113238565	1.04349	1.10099	0.3432443789065995	0	NA	3894	1
cg15771793	20	4849627	0.0171005	0.292354	0.9533563809330581	0	NA	3892	1
cg15771865	9	95004368	-0.199172	0.346392	0.5652979353122687	0	NA	3896	1
cg15772022	19	16132710	-0.245597	0.28507	0.3889449640894584	0	NA	3893	1
cg15772189	10	125443787	-0.240493	0.202184	0.234252440058949	0	NA	3893	1
cg15772255	3	52113226	0.101474	0.279296	0.7163653807100745	0	NA	3894	1
cg15772260	14	99696822	-0.106482	0.304847	0.726866701486847	0	NA	3894	1
cg15772506	11	72466200	0.488718	0.266225	0.06639716478804351	0	NA	3896	1
cg15772669	1	6240392	-0.0586989	0.530039	0.9118189631305611	0	NA	3897	1
cg15772706	20	51698322	0.05570619999999999	0.117248	0.634705515275324	0	NA	3887	1
cg15772786	1	212658232	0.352962	0.32418	0.276249145020691	0	NA	3896	1
cg15772801	6	18155166	0.767154	0.656084	0.2422858655930735	0	NA	3878	1
cg15772824	3	142085541	-0.51164	0.247807	0.038954112223382076	0	NA	3897	1
cg15772839	12	9869876	-0.300073	0.236682	0.2048579721773928	0	NA	3894	1
cg15772900	1	41342488	0.0454202	0.328621	0.8900708649678866	0	NA	3892	1
cg15772916	8	10682065	-0.268655	0.284247	0.3445841911022623	0	NA	3893	1
cg15772925	8	27311471	0.12311300000000001	0.318022	0.6986666191821438	0	NA	3892	1
cg15773049	4	165858697	-0.0924929	0.22777299999999998	0.6846875618017945	0	NA	3892	1
cg15773080	15	69167578	0.0603859	0.27307	0.8249857061432264	0	NA	3887	1
cg15773219	1	43636817	-0.06146100000000001	0.19406	0.751462653685039	0	NA	3895	1
cg15773263	18	39945052	-0.21870400000000004	0.111122	0.04905157244473482	0	NA	3896	1
cg15773296	14	64663485	-0.169603	0.12714	0.18220839332259645	0	NA	3894	1
cg15773612	3	145618489	-0.112461	0.126363	0.3734746821977827	0	NA	3749	1
cg15773678	7	28610048	-0.23167399999999996	0.327436	0.479231092178216	0	NA	3897	1
cg15773739	3	131407394	-0.03857909999999999	0.268878	0.8859096823166543	0	NA	3896	1
cg15773746	10	21174847	0.00160418	0.126251	0.9898621316712827	0	NA	3843	1
cg15773805	2	171593431	-0.621139	0.369565	0.09281536145711325	0	NA	3889	1
cg15774180	12	63477249	-0.183135	0.178451	0.30477465327973163	0	NA	3895	1
cg15774458	15	73886330	0.0895831	0.221762	0.6862417275420388	0	NA	3801	1
cg15774479	7	91459545	0.0988242	0.375115	0.792203441972135	0	NA	3893	1
cg15774486	15	74622825	-0.344592	0.328996	0.29491290423432365	0	NA	3897	1
cg15774527	2	232646292	1.33601	0.9867929999999999	0.17577120751737732	0	NA	3896	1
cg15774551	7	4120685	-0.138966	0.356105	0.6963599480328344	0	NA	3895	1
cg15774687	15	40590098	-0.169172	0.24667399999999998	0.49283164077103436	0	NA	3897	1
cg15774773	17	29761929	0.219376	0.310644	0.48006535727110133	0	NA	3895	1
cg15774814	7	38903405	-0.0067119	0.262308	0.9795860703758351	0	NA	3893	1
cg15774834	1	3668921	-0.0247808	0.22222	0.9112081973784671	0	NA	3892	1
cg15774855	20	60769534	-0.11529100000000002	0.23905	0.6296012113857257	0	NA	3897	1
cg15774882	19	10840169	0.386839	0.22374	0.0838150626679966	0	NA	3896	1
cg15775060	3	17380911	0.285703	0.154532	0.06448273559467783	0	NA	3887	1
cg15775070	2	139181194	0.27808	0.20331	0.1713861118557617	0	NA	3896	1
cg15775102	2	2842215	-0.4837449999999999	0.23242199999999996	0.037404451392650154	0	NA	3896	1
cg15775107	3	159304416	-0.275864	0.225451	0.22109954965679307	0	NA	3896	1
cg15775152	8	27613209	-0.00979391	0.153667	0.949181526868232	0	NA	3897	1
cg15775211	8	105635380	0.884183	0.6838570000000002	0.19603336418632236	0	NA	3894	1
cg15775266	20	62669363	-0.371732	0.314172	0.23672523980215338	0	NA	3889	1
cg15775313	17	50237833	-0.208194	0.169711	0.2199142852436802	0	NA	3894	1
cg15775557	19	5342989	0.147586	0.286399	0.6063321885702464	0	NA	3897	1
cg15775568	2	54643284	-0.453034	0.360323	0.20864513239258414	0	NA	3882	1
cg15775706	21	43965974	0.150679	0.350838	0.6675716731570605	0	NA	3896	1
cg15775787	19	30108073	-0.290549	0.314455	0.3554986013621083	0	NA	3890	1
cg15775815	12	32260832	-0.600376	0.309745	0.05258770847241347	0	NA	3895	1
cg15775900	6	146243967	0.0853348	0.11925400000000001	0.47425578861979767	0	NA	3845	1
cg15775937	6	117088083	0.0504019	0.18484	0.7851003379277879	0	NA	3896	1
cg15775958	11	122312749	-0.0411202	0.12682	0.7457558441798446	0	NA	3891	1
cg15776041	1	16678986	0.542262	1.06085	0.6092404019377031	0	NA	3884	1
cg15776067	8	101196891	0.12494	0.174855	0.4748964832620257	0	NA	3888	1
cg15776124	8	10950321	-0.068803	0.219451	0.7538831274421587	0	NA	3891	1
cg15776244	2	71091885	-0.030437299999999997	0.135607	0.822405396573719	0	NA	3894	1
cg15776315	1	168341908	-0.280913	0.223054	0.20788784398156282	0	NA	3896	1
cg15776329	8	121760617	-0.200925	0.238937	0.4003972131247918	0	NA	3895	1
cg15776388	4	89505546	-0.0882865	0.34969	0.8006772124844708	0	NA	3897	1
cg15776390	12	116954825	0.508186	0.328363	0.12171025219577367	0	NA	3896	1
cg15776421	1	116183486	-0.0100703	0.142447	0.9436404481470673	0	NA	3870	1
cg15776432	1	42199260	-0.346673	0.3696	0.3482608175500256	0	NA	3894	1
cg15776495	16	89428646	0.139412	0.302924	0.6453575663698181	0	NA	3893	1
cg15776615	3	43538738	0.16818200000000003	0.204832	0.4116047570673704	0	NA	3889	1
cg15776636	2	45182392	-0.103312	0.262678	0.6940958304693448	0	NA	3894	1
cg15776644	4	119757911	0.190319	0.204877	0.35291876609951034	0	NA	3896	1
cg15776783	10	96974685	0.0677826	0.208293	0.7448636133238474	0	NA	3889	1
cg15776847	3	72845480	-0.0686876	0.198606	0.7294565254520584	0	NA	3893	1
cg15776853	10	109136184	0.161444	0.259706	0.534177695616292	0	NA	3895	1
cg15776918	11	32119157	-0.0809616	0.231029	0.7260091701286515	0	NA	3895	1
cg15777115	1	46685461	-0.748224	0.366929	0.041434860912497984	0	NA	3894	1
cg15777273	5	180625160	0.0384538	0.321848	0.904896558714379	0	NA	3895	1
cg15777496	15	42797050	0.134896	0.171163	0.43062987851341405	0	NA	3889	1
cg15777575	5	92679522	-0.00617129	0.166609	0.9704526688761107	0	NA	3897	1
cg15777599	19	15278068	-0.139438	0.367172	0.7041220379246558	0	NA	3897	1
cg15777664	17	41620422	0.283289	0.193911	0.14403663028863647	0	NA	3889	1
cg15777768	14	29485743	0.0321235	0.19314	0.8679032728678783	0	NA	3895	1
cg15777859	15	72907050	-0.11778999999999999	0.331567	0.7224004498347181	0	NA	3897	1
cg15777890	11	133259320	0.167671	0.251549	0.5050570401315495	0	NA	3895	1
cg15778071	12	110025174	-0.143105	0.35927	0.6903931429966299	0	NA	3894	1
cg15778095	2	206578703	-0.19995	0.280553	0.47603168806142054	0	NA	3895	1
cg15778145	1	24974607	-0.0959861	0.14521	0.5086022000868368	0	NA	3735	1
cg15778203	15	57839636	0.414845	0.338485	0.22035170272973273	0	NA	3896	1
cg15778205	22	29692100	-0.215622	0.390513	0.5808451542846713	0	NA	3897	1
cg15778281	11	8877083	-0.147897	0.314741	0.6384260009877256	0	NA	3894	1
cg15778454	17	73663881	0.528754	0.414863	0.2024767910490715	0	NA	3894	1
cg15778559	2	212146180	-0.10855700000000001	0.228197	0.6342766082923268	0	NA	3893	1
cg15778560	14	49931678	-0.00791621	0.280438	0.9774802878970139	0	NA	3895	1
cg15778581	13	61259372	-0.0364083	0.153735	0.8127925124653721	0	NA	3896	1
cg15778594	16	9489996	0.0112743	0.0843264	0.8936411150367459	0	NA	3892	1
cg15778678	18	60818951	0.137985	0.239428	0.5644049611304547	0	NA	3896	1
cg15778802	4	33091706	-0.0382995	0.137445	0.7805109203249019	0	NA	3897	1
cg15778811	4	54231488	-1.9250000000000003	0.970564	0.047324680437140686	0	NA	3897	1
cg15778867	6	97638598	-0.082232	0.17316	0.6348651835112151	0	NA	3846	1
cg15778925	14	105132869	0.0290406	0.275127	0.9159366715021403	0	NA	3895	1
cg15779318	5	16466085	1.4886	1.18963	0.2108201462303808	0	NA	3893	1
cg15779321	20	55689911	-0.0955736	0.0866044	0.26978180403710633	0	NA	3895	1
cg15779323	8	17433761	-0.0119093	0.126339	0.9248989402162234	0	NA	3895	1
cg15779557	6	157801968	0.749004	1.06974	0.4838187253577832	0	NA	3878	1
cg15779701	19	14416671	0.25914	0.328137	0.42968481388840374	0	NA	3897	1
cg15779738	11	12561320	-0.31301	0.290978	0.28205381326710915	0	NA	3890	1
cg15779849	2	54900097	0.00226414	0.205189	0.9911959915476375	0	NA	3897	1
cg15779899	4	135698921	0.0859681	0.10027	0.3912425819042702	0	NA	3889	1
cg15779905	14	23336480	-0.557019	0.31662	0.07853223193587859	0	NA	3897	1
cg15779913	7	69891633	0.193658	0.336654	0.565126677775762	0	NA	3896	1
cg15779916	1	183605190	-0.333712	1.26346	0.7916832178075633	0	NA	3812	1
cg15779950	1	157789892	1.414	0.779759	0.06977310863235826	0	NA	3897	1
cg15780247	13	45914566	-0.522984	1.26803	0.6800182751140903	0	NA	3897	1
cg15780263	16	68486299	0.0568058	0.144215	0.6936573713060601	0	NA	3896	1
cg15780330	14	23520451	-0.0423191	0.157634	0.7883419581680655	0	NA	3887	1
cg15780363	22	38480150	0.10675799999999999	0.381402	0.7795470252455177	0	NA	3897	1
cg15780518	7	3980647	-0.0670812	0.224382	0.7649707111705983	0	NA	3851	1
cg15780570	3	129715382	0.310161	0.214435	0.1480621450349217	0	NA	3896	1
cg15780653	11	128486035	-0.222679	0.179007	0.213511298911455	0	NA	3897	1
cg15780690	2	70914639	0.0423444	0.296833	0.886563487060767	0	NA	3890	1
cg15780781	3	161125936	-0.0685468	0.261532	0.79324651989891	0	NA	3894	1
cg15780967	14	63934024	-7.1577e-4	0.05622159999999999	0.9898422242572148	0	NA	3897	1
cg15781073	14	22987097	-0.646852	0.234722	0.005854488678892905	0	NA	3897	1
cg15781076	8	103437148	0.15406	0.23428500000000002	0.5108111504440108	0	NA	3895	1
cg15781141	12	6602834	0.8171399999999999	1.78173	0.6465058675978883	0	NA	3897	1
cg15781195	17	78773365	-0.167461	0.238825	0.4831862831936358	0	NA	3897	1
cg15781526	1	19688050	-0.161608	0.0876585	0.06524014266573795	0	NA	3895	1
cg15781574	19	2047482	-0.271922	0.268065	0.3103975042949571	0	NA	3897	1
cg15781610	6	36992554	0.435608	0.25945	0.09315846645798642	0	NA	3895	1
cg15781627	18	56296419	0.629711	0.267247	0.018458581736949153	0	NA	3896	1
cg15781669	9	97835441	-0.411409	0.331764	0.21495126928381303	0	NA	3896	1
cg15781725	2	153492558	0.205368	0.204501	0.3152631446634409	0	NA	3887	1
cg15781753	3	128769740	-0.166407	0.268681	0.535687227590286	0	NA	3896	1
cg15781775	2	15925434	0.310031	0.323698	0.33817443933473373	0	NA	3895	1
cg15781784	3	49492537	-0.344475	0.327191	0.2924210150778253	0	NA	3895	1
cg15781841	15	45176745	-0.282981	0.337463	0.40171954745904254	0	NA	3896	1
cg15781926	22	48548321	0.453823	0.275843	0.09992401742070882	0	NA	3897	1
cg15782239	17	18892697	-0.514312	0.300545	0.08703228992381234	0	NA	3889	1
cg15782344	2	69016925	0.21786	0.22460099999999997	0.3320530834679266	0	NA	3896	1
cg15782350	2	208121018	0.222877	0.391931	0.5695842700083786	0	NA	3896	1
cg15782451	13	34820887	-0.00697363	0.14935	0.962757746954941	0	NA	3886	1
cg15782465	1	25774461	-0.197885	0.268448	0.46103440472669854	0	NA	3896	1
cg15782487	5	110076143	0.200143	0.18042	0.26729338970337707	0	NA	3723	1
cg15782548	11	66617828	0.144023	0.304179	0.6358699995123525	0	NA	3893	1
cg15782609	11	110461627	-0.0856638	0.325634	0.7924983692315013	0	NA	3895	1
cg15782683	9	123997121	0.11157600000000001	0.22274499999999997	0.616431930151464	0	NA	3883	1
cg15782771	5	57537390	-0.22405	0.322293	0.48694570806942616	0	NA	3843	1
cg15782819	19	47199475	0.7954130000000001	0.31530199999999997	0.01164570284693036	0	NA	3890	1
cg15782911	11	69389465	-0.427699	0.357175	0.2311314272532568	0	NA	3894	1
cg15783144	11	63870062	-0.190146	0.345727	0.5823270116141337	0	NA	3897	1
cg15783194	1	6762998	-0.250802	0.35801500000000003	0.4835933216125194	0	NA	3897	1
cg15783299	8	17530157	-0.126282	0.222299	0.5699855831750806	0	NA	3897	1
cg15783427	18	74745364	0.334288	0.366083	0.36116464979258966	0	NA	3884	1
cg15783448	6	27098478	-0.328001	0.2068	0.1127215404248864	0	NA	3897	1
cg15783452	19	54178802	-0.0336739	0.158454	0.8317050394859937	0	NA	3896	1
cg15783470	7	1010557	-0.0444262	0.361417	0.9021686461930819	0	NA	3897	1
cg15783578	9	138916551	-0.0919311	0.22217400000000004	0.6790354226397485	0	NA	3895	1
cg15783619	3	63372516	-0.0259252	0.112212	0.8172855304166796	0	NA	3894	1
cg15783779	8	40644492	0.173983	0.155123	0.2620406598103659	0	NA	3890	1
cg15783786	16	85750743	0.370182	0.306853	0.22767015262803852	0	NA	3897	1
cg15783858	7	116732143	0.133542	0.295811	0.6516698235200902	0	NA	3896	1
cg15783933	9	33002679	0.08684430000000001	0.276204	0.7532014127759101	0	NA	3891	1
cg15784048	1	17666860	-0.185397	0.261572	0.4784610159675883	0	NA	3897	1
cg15784316	12	52449740	-0.0506194	0.331396	0.8785986155478237	0	NA	3895	1
cg15784590	3	31252039	-0.100717	0.262696	0.701425027516043	0	NA	3896	1
cg15784618	12	69264028	-0.235261	0.269355	0.3824322600493615	0	NA	3896	1
cg15784672	3	20213243	0.102563	0.198049	0.6045512139579134	0	NA	3890	1
cg15784700	12	7091029	0.220055	0.31813	0.48911690356666676	0	NA	3894	1
cg15784848	10	107557471	-0.0732307	0.219293	0.7384248502465763	0	NA	3888	1
cg15784881	16	3820865	0.300484	0.245279	0.2205487621003358	0	NA	3895	1
cg15784996	10	74894550	-0.0428574	0.188665	0.8202982642333037	0	NA	3895	1
cg15785355	5	58332360	-0.46426200000000006	0.277191	0.0939575391884312	0	NA	3895	1
cg15785391	1	167061798	0.126497	0.262807	0.6302816901119694	0	NA	3895	1
cg15785456	6	158469133	-0.326591	0.337969	0.33387698279909866	0	NA	3897	1
cg15785457	17	26860119	0.307725	0.32639	0.34577614582307015	0	NA	3897	1
cg15785460	14	60193747	0.346749	0.320293	0.27898628709121576	0	NA	3897	1
cg15785473	11	58397528	0.0624269	0.453659	0.8905505944051201	0	NA	3892	1
cg15785534	10	126504129	0.128088	0.209786	0.5414875650484067	0	NA	3887	1
cg15785594	11	65652489	-0.249255	0.320743	0.437089446975103	0	NA	3893	1
cg15785615	9	6927612	-0.0780009	0.209683	0.7098970251040071	0	NA	3885	1
cg15785640	22	25365672	0.0648276	0.165858	0.6958991972406625	0	NA	3897	1
cg15785902	4	13983910	0.41401199999999994	0.557695	0.4578675755398448	0	NA	3894	1
cg15785965	1	50835631	-0.0886046	0.12158699999999999	0.4661642943734683	0	NA	3896	1
cg15786028	6	28534159	0.252407	0.127189	0.047199752013832	0	NA	3893	1
cg15786032	22	50662731	-0.215302	0.350761	0.5393382682955592	0	NA	3896	1
cg15786128	14	33408406	-0.88746100000000006	0.495908	0.07352341513425605	0	NA	3884	1
cg15786168	1	151117254	0.241165	0.274765	0.3800991172996812	0	NA	3897	1
cg15786238	6	170441907	-0.0343175	0.188962	0.8558883387225328	0	NA	3894	1
cg15786260	4	120651457	0.071555	0.141616	0.6133658203595729	0	NA	3886	1
cg15786353	4	10592832	-0.178738	0.363638	0.6230535566883105	0	NA	3895	1
cg15786399	19	42901728	0.245155	1.06456	0.8178682717147062	0	NA	3861	1
cg15786478	19	48202263	-0.644552	0.331284	0.051700684373299895	0	NA	3897	1
cg15786558	18	65052975	-0.0571929	0.138339	0.6792947374700641	0	NA	3774	1
cg15786574	10	95136297	0.477668	0.740484	0.5188783356637579	0	NA	3897	1
cg15786922	9	130707264	-0.308006	0.288377	0.2854902234477659	0	NA	3897	1
cg15786972	11	67050236	-0.522617	0.265619	0.049120558758220405	0	NA	3890	1
cg15787009	1	18929995	0.214888	0.179125	0.23027379443743978	0	NA	3897	1
cg15787037	16	73834612	0.09393	0.148243	0.526327654914206	0	NA	3882	1
cg15787128	9	117381841	0.125826	0.227858	0.5808028789082156	0	NA	3894	1
cg15787133	19	58986876	0.192565	0.957985	0.8406903996110521	0	NA	3897	1
cg15787282	15	67706575	-0.386539	0.24692300000000003	0.11748370528318729	0	NA	3896	1
cg15787438	2	161992907	-0.014050400000000001	0.225483	0.9503140075921287	0	NA	3825	1
cg15787454	8	97758266	-0.239448	0.184736	0.19491927412448276	0	NA	3897	1
cg15787491	1	171220833	-0.0905669	0.192066	0.6372547964678104	0	NA	3893	1
cg15787595	3	24535771	-0.217317	0.702343	0.7570041930804328	0	NA	3895	1
cg15787615	13	112651064	-0.0303346	0.263646	0.908399094178081	0	NA	3895	1
cg15787623	1	248261177	-0.134975	0.306496	0.6596612190593476	0	NA	3895	1
cg15787780	18	18692257	0.760089	0.717977	0.28975752591493015	0	NA	3893	1
cg15787963	1	118229811	-0.015540799999999999	0.306211	0.9595231937939425	0	NA	3894	1
cg15788038	3	100610093	-0.369157	0.23470299999999997	0.11574922643986756	0	NA	3894	1
cg15788123	14	88738585	0.34227	0.153167	0.025442324506024457	0	NA	3896	1
cg15788227	8	57570174	0.214569	0.180567	0.2347125464698674	0	NA	3891	1
cg15788252	8	141935970	-0.0769668	0.222412	0.7293013293632397	0	NA	3896	1
cg15788355	5	76535026	0.166772	0.193105	0.3877891044395181	0	NA	3897	1
cg15788451	9	78204224	-0.173012	0.234789	0.4611935617516706	0	NA	3896	1
cg15788533	2	106720330	-0.26583	0.219168	0.22516607930322183	0	NA	3877	1
cg15788572	13	41059835	-0.0183007	0.217629	0.9329838619332413	0	NA	3897	1
cg15788591	10	28831296	0.0965905	0.188868	0.6090583743011988	0	NA	3892	1
cg15788625	19	16482633	0.337783	0.653715	0.6053565612171727	0	NA	3895	1
cg15788652	19	19057545	-0.440086	0.305703	0.14998433962642746	0	NA	3890	1
cg15788756	10	103033165	0.47298	0.32927399999999996	0.15087920279669448	0	NA	3895	1
cg15788910	3	149944097	-0.184262	0.182541	0.3127694065942158	0	NA	3895	1
cg15789068	1	171615012	0.156373	0.288805	0.5881985668343315	0	NA	3880	1
cg15789069	8	37978640	-0.606469	0.308686	0.04945136514958381	0	NA	3891	1
cg15789107	5	142980453	-0.0387961	0.167046	0.816345395425947	0	NA	3896	1
cg15789150	5	14154651	0.21721299999999996	0.631879	0.731028837563312	0	NA	3896	1
cg15789260	1	244349823	-1.02274	0.520175	0.04928174709748511	0	NA	3864	1
cg15789285	2	28715977	-0.104436	0.19152	0.5855466870772486	0	NA	3895	1
cg15789324	20	13819591	-0.14495	0.218803	0.5076712948422768	0	NA	3896	1
cg15789455	4	48495679	0.0191124	0.12193999999999999	0.8754528352211066	0	NA	3893	1
cg15789483	11	64189134	-0.442548	0.236193	0.06097577049874547	0	NA	3897	1
cg15789493	4	38104628	0.4981149999999999	0.244366	0.04151021390062084	0	NA	3892	1
cg15789499	4	149972362	0.14324699999999999	0.262934	0.5858896220837622	0	NA	3894	1
cg15789583	6	43485425	-0.0469827	0.9015110000000001	0.9584366594601529	0	NA	3894	1
cg15789656	19	14223630	-0.410582	0.35331199999999996	0.2451970030944988	0	NA	3897	1
cg15789759	20	43330145	0.0381134	0.269031	0.88734132357328	0	NA	3896	1
cg15789834	14	73454780	0.228923	0.379116	0.5459542414997912	0	NA	3896	1
cg15789945	9	35406052	0.113978	0.175072	0.5150238920107261	0	NA	3895	1
cg15790018	5	150674946	-0.00439057	0.199543	0.9824454610413681	0	NA	3897	1
cg15790133	8	143844465	0.146823	0.12149900000000001	0.22688202183243258	0	NA	3897	1
cg15790171	1	55393968	-0.07194	0.300426	0.8107489353611042	0	NA	3885	1
cg15790205	11	74190919	-0.696544	0.328801	0.034138127621378175	0	NA	3897	1
cg15790225	15	81633178	-0.667213	0.273856	0.014835732041064779	0	NA	3897	1
cg15790242	3	67346647	-0.0848922	0.332079	0.798229934763362	0	NA	3896	1
cg15790262	2	88927732	0.527144	1.3474	0.6956268522907689	0	NA	3896	1
cg15790271	21	27234622	0.372652	0.278717	0.18121400447410715	0	NA	3893	1
cg15790402	2	217415427	0.0504073	0.275158	0.854645786761161	0	NA	3895	1
cg15790431	17	44292828	0.0118354	0.219246	0.956949278389377	0	NA	3894	1
cg15790528	4	3229930	-0.432678	0.6578419999999999	0.5107159584170355	0	NA	3809	1
cg15790609	9	124132772	-0.616624	0.564103	0.2743475529284864	0	NA	3860	1
cg15790623	18	55931453	-0.018028	0.233414	0.9384356796093591	0	NA	3894	1
cg15790649	12	50253732	0.280243	0.315629	0.374601343796592	0	NA	3891	1
cg15790653	3	100118836	-0.0954633	0.251623	0.7043981277142366	0	NA	3895	1
cg15790804	12	1942166	0.0696236	0.120885	0.5646496253479187	0	NA	3895	1
cg15790925	18	44181656	0.34894	0.336773	0.3001423409089065	0	NA	3896	1
cg15791007	22	31366561	0.192116	0.277343	0.48849669866166556	0	NA	3892	1
cg15791160	5	6494429	0.136376	0.288904	0.6368938997792228	0	NA	3893	1
cg15791171	1	218829778	0.0499398	0.172104	0.7716844864669314	0	NA	3896	1
cg15791272	20	21140787	-0.0247445	0.237406	0.9169879213816887	0	NA	3895	1
cg15791278	13	100650847	-0.120584	0.247321	0.6258610378049664	0	NA	3893	1
cg15791306	1	19550708	0.101399	0.373031	0.7857568939757376	0	NA	3895	1
cg15791361	22	32772257	0.204234	0.322025	0.5259386663345976	0	NA	3896	1
cg15791366	11	13156563	-0.152427	0.254265	0.548852272090119	0	NA	3895	1
cg15791369	12	14517952	-0.424133	0.265122	0.10965063921433636	0	NA	3896	1
cg15791413	16	27228806	0.170777	0.354298	0.6297951912794284	0	NA	3897	1
cg15791478	20	48385019	0.209824	0.326795	0.5208302481517334	0	NA	3896	1
cg15791518	2	88851245	0.22075900000000004	0.20989	0.29289853848339165	0	NA	3896	1
cg15791552	2	190449198	-0.131936	0.112777	0.24204768163133808	0	NA	3896	1
cg15791559	5	139916992	0.0403875	0.189743	0.8314410751581458	0	NA	3894	1
cg15791702	7	31032062	0.178579	0.244329	0.46484290140370216	0	NA	3886	1
cg15791714	6	152457336	-0.111882	0.150483	0.45718750947412673	0	NA	3796	1
cg15791719	1	90354310	-0.00904956	0.12373899999999999	0.9416992803810675	0	NA	3895	1
cg15791751	2	239408855	-0.213866	0.123984	0.08453677555762575	0	NA	3895	1
cg15791889	10	134758667	0.0447596	0.24288400000000002	0.8537907783396015	0	NA	3889	1
cg15791942	6	71013371	0.10568900000000002	0.212457	0.6188642363920858	0	NA	3897	1
cg15791949	17	42103782	0.391366	0.255702	0.12587938599158827	0	NA	3894	1
cg15791967	1	111211473	0.247709	0.13518	0.066886156630997	0	NA	3897	1
cg15792016	7	27848309	0.328455	0.280534	0.24167087591347974	0	NA	3896	1
cg15792125	14	22926867	0.233107	0.219897	0.2891111262460996	0	NA	3897	1
cg15792222	16	51591107	0.247734	0.169135	0.1429996130464208	0	NA	3896	1
cg15792358	3	131048864	-0.257994	0.259818	0.32071984677996224	0	NA	3890	1
cg15792414	17	12332634	-0.225629	0.249664	0.3661382617849183	0	NA	3897	1
cg15792461	14	104886727	-0.0410326	0.148366	0.7821153993752653	0	NA	3889	1
cg15792829	7	127881747	0.2344	0.375721	0.5327148171068957	0	NA	3894	1
cg15792871	9	71860073	0.149941	0.232986	0.5198593204670594	0	NA	3893	1
cg15792893	18	3455229	0.0249317	0.206352	0.9038326435967898	0	NA	3897	1
cg15792929	18	65727209	0.0335722	0.186313	0.8570014683279101	0	NA	3876	1
cg15792938	4	124477103	-0.517066	0.308594	0.09382552896407556	0	NA	3895	1
cg15793105	10	123733393	-0.137763	0.142966	0.33524313058370125	0	NA	3824	1
cg15793131	19	19017220	-0.0189302	0.352521	0.9571745844244184	0	NA	3894	1
cg15793184	11	68769014	0.6146939999999999	0.265999	0.020839020685152705	0	NA	3889	1
cg15793246	12	64299398	-0.191685	0.17075000000000004	0.2616048025600164	0	NA	3887	1
cg15793265	4	76597959	-0.414187	0.525549	0.43063617514836633	0	NA	3780	1
cg15793280	22	24314069	0.292231	0.297451	0.32587776524922	0	NA	3896	1
cg15793285	1	156256095	-0.321049	0.33526	0.33825844450418086	0	NA	3894	1
cg15793354	1	42801726	0.21465	0.199722	0.2824894059824741	0	NA	3897	1
cg15793395	3	197509227	0.0741998	0.16047900000000004	0.6438199194702381	0	NA	3729	1
cg15793476	4	896563	-0.281027	0.16220300000000004	0.0831732786055753	0	NA	3894	1
cg15793607	2	18702356	-0.0362825	0.365468	0.9209184842935673	0	NA	3897	1
cg15793613	2	29538328	0.58108	0.348639	0.09557214495485868	0	NA	3891	1
cg15793624	1	201476495	-0.568021	0.559413	0.3099211215672167	0	NA	3882	1
cg15793712	3	42693487	-0.88206	0.370369	0.017238976026519328	0	NA	3896	1
cg15793716	1	230472160	0.0652742	0.164387	0.6913111142474493	0	NA	3897	1
cg15793877	10	14216524	-0.0682187	0.143788	0.6351865649378032	0	NA	3895	1
cg15793949	2	174854280	-0.0282446	0.169641	0.8677663892716646	0	NA	3888	1
cg15794017	16	13187662	-0.0154831	0.0880861	0.860472800035383	0	NA	3889	1
cg15794069	21	32202932	-0.15742	0.225888	0.48586911043642167	0	NA	3894	1
cg15794072	15	89866837	0.203716	0.343844	0.5535383468132524	0	NA	3895	1
cg15794184	1	174933932	-0.0288164	0.211602	0.8916773431106042	0	NA	3897	1
cg15794222	15	67287975	0.367864	0.342005	0.2821017106572654	0	NA	3892	1
cg15794228	8	21647333	-0.256988	0.519532	0.6208451682055394	0	NA	3891	1
cg15794251	13	113272716	-0.0307649	0.290682	0.9157117094576738	0	NA	3890	1
cg15794288	1	8494246	0.188501	0.311192	0.5446883613147704	0	NA	3895	1
cg15794326	3	139195522	0.0899884	0.288436	0.7550500930554015	0	NA	3877	1
cg15794350	12	56395187	0.195442	0.233209	0.40199973873310585	0	NA	3897	1
cg15794363	6	90276638	-0.604036	0.24538899999999997	0.013834014597082535	0	NA	3897	1
cg15794372	15	87584782	0.193121	0.206906	0.3506261036249504	0	NA	3894	1
cg15794431	6	75367106	-0.559661	0.245347	0.022542540201422538	0	NA	3894	1
cg15794450	5	12661820	-0.230301	0.255295	0.3670050378190459	0	NA	3885	1
cg15794568	11	20650667	-0.19219	0.259172	0.4583576806200811	0	NA	3897	1
cg15794571	19	50981540	0.351427	0.290841	0.22692683863458868	0	NA	3883	1
cg15794584	2	191332000	0.714042	0.290525	0.013980486018315239	0	NA	3897	1
cg15794638	16	49722796	0.0823507	0.278746	0.7676633109753709	0	NA	3892	1
cg15794706	17	7097007	-0.306253	0.303377	0.3127445106643683	0	NA	3896	1
cg15794824	1	15451376	0.357471	0.29405	0.22410646218917588	0	NA	3897	1
cg15794899	11	105731913	0.0958564	0.315586	0.761325236749907	0	NA	3895	1
cg15795046	10	132722265	-0.209946	0.116699	0.07201258255875315	0	NA	3895	1
cg15795081	21	19220782	-0.0143699	0.228036	0.9497538213688198	0	NA	3895	1
cg15795175	10	92753517	-1.12621	0.404229	0.0053351467398166435	0	NA	3897	1
cg15795235	14	66447701	0.0831409	0.292957	0.776564430447427	0	NA	3881	1
cg15795239	5	139090091	-0.582395	0.616881	0.3451204976004792	0	NA	3893	1
cg15795293	12	102190412	-0.0365321	0.228302	0.8728680316644224	0	NA	3888	1
cg15795389	10	44406869	-0.24172	0.197166	0.22020920315379308	0	NA	3895	1
cg15795511	7	154383878	-0.107825	0.239057	0.6519585170824732	0	NA	3895	1
cg15795580	2	242627421	-0.106877	0.122008	0.3810389809336329	0	NA	3897	1
cg15795705	5	168588143	0.0995839	0.291179	0.7323491296098329	0	NA	3896	1
cg15795748	9	134488511	0.0101201	0.328685	0.9754372851737444	0	NA	3896	1
cg15795782	19	19302345	0.056192000000000006	0.230413	0.8073275322092457	0	NA	3897	1
cg15795797	3	119384122	-0.254876	0.265978	0.3379318169792878	0	NA	3849	1
cg15795871	22	37677834	0.0413306	0.155018	0.789763241149109	0	NA	3897	1
cg15795962	1	201617346	0.517476	0.263829	0.049831585025036845	0	NA	3886	1
cg15796074	2	105932200	-0.23125	0.198594	0.24424737161307233	0	NA	3897	1
cg15796181	18	11702414	0.23583500000000002	0.304657	0.4388716258518709	0	NA	3890	1
cg15796200	3	63953884	0.563426	1.08461	0.6034306861717239	0	NA	3893	1
cg15796233	2	29740258	0.139993	0.250962	0.576963556615756	0	NA	3890	1
cg15796240	3	185656023	-2.17311	1.08635	0.045459525748663694	0	NA	3897	1
cg15796273	11	111864405	0.198237	0.295098	0.5017322520509508	0	NA	3893	1
cg15796366	5	88120826	-0.149871	0.335561	0.6551435426653036	0	NA	3888	1
cg15796389	5	54481629	0.0594185	0.200862	0.7673694375368001	0	NA	3895	1
cg15796392	20	31062480	-1.04122	0.259168	5.880674377775585e-5	0	NA	3897	1
cg15796409	1	15556672	0.160164	0.167737	0.3396525763587179	0	NA	3896	1
cg15796419	12	69347558	0.147781	0.217554	0.4969577905919991	0	NA	3897	1
cg15796437	21	29764998	-0.0884666	0.137659	0.5204510257376675	0	NA	3894	1
cg15796443	5	96425817	-0.288168	0.301837	0.3397223641613935	0	NA	3893	1
cg15796496	10	92811782	-0.138877	0.130693	0.28795429834702857	0	NA	3897	1
cg15796508	9	139839509	0.306478	0.206851	0.1384370308416713	0	NA	3896	1
cg15796521	2	98805344	0.135767	0.16737	0.4172629837742388	0	NA	3875	1
cg15796536	5	140873082	0.0642753	0.167376	0.7009655349107993	0	NA	3897	1
cg15796595	1	55069723	-0.169289	0.24794399999999997	0.49475148798654717	0	NA	3895	1
cg15796641	1	205913709	0.0431755	0.227622	0.8495593464261769	0	NA	3896	1
cg15796736	12	69684687	0.0117139	0.13623	0.9314773875496657	0	NA	3897	1
cg15796753	19	18429535	0.0971356	0.189132	0.6075412750739944	0	NA	3894	1
cg15796776	4	73762665	-0.170544	0.223913	0.4462671553724746	0	NA	3894	1
cg15796783	9	89953512	0.098212	0.247643	0.6916720240247909	0	NA	3897	1
cg15797036	6	36404320	-0.0486104	0.314794	0.8772788091838155	0	NA	3890	1
cg15797216	2	216613817	-0.0784475	0.249737	0.7534295546243477	0	NA	3896	1
cg15797341	1	244532729	-0.23477599999999998	0.209707	0.262908565057673	0	NA	3895	1
cg15797629	22	42813956	0.22161799999999998	0.322067	0.49138258176290434	0	NA	3897	1
cg15797813	1	54656536	0.509365	0.331776	0.12471806730744912	0	NA	3895	1
cg15797817	10	17045800	-0.687129	0.373042	0.06548078236429197	0	NA	3897	1
cg15797903	3	119603162	0.0505122	0.194528	0.7951218481655896	0	NA	3896	1
cg15798008	9	124383854	0.0770459	0.257719	0.7649758128712538	0	NA	3887	1
cg15798191	6	143193573	0.102152	0.224559	0.649180827602154	0	NA	3890	1
cg15798258	18	61637327	0.463151	1.09901	0.6734442947274052	0	NA	3842	1
cg15798305	1	153609419	-0.053773999999999995	0.184688	0.7709279514847958	0	NA	3897	1
cg15798350	16	50299435	0.36141200000000007	0.422741	0.3925924722552068	0	NA	3897	1
cg15798462	13	28929866	-0.0222415	0.132774	0.8669656554941034	0	NA	3895	1
cg15798497	1	2226301	-0.270974	0.189688	0.15314088023703867	0	NA	3897	1
cg15798667	2	125262112	-0.752802	0.387973	0.05233761024947119	0	NA	3897	1
cg15798703	10	121131385	-0.289326	0.388417	0.45634123922149383	0	NA	3897	1
cg15798716	1	64339687	-0.436136	0.17031	0.010442059898937652	0	NA	3863	1
cg15798800	3	125899832	0.466882	0.618249	0.45014805137243774	0	NA	3897	1
cg15798997	1	230987348	-0.114875	0.249663	0.6454299154530335	0	NA	3896	1
cg15798999	1	27099237	0.0186887	0.348486	0.9572313356828739	0	NA	3895	1
cg15799036	3	195454921	0.194214	0.21983199999999997	0.37698478485724124	0	NA	3896	1
cg15799080	11	64381285	-0.400969	0.336369	0.2332412517632417	0	NA	3897	1
cg15799094	12	65213781	-0.174987	0.232965	0.4525744237745285	0	NA	3896	1
cg15799271	22	42708281	0.714432	0.347082	0.0395521908061901	0	NA	3896	1
cg15799450	7	94210097	0.398239	0.286191	0.1640693877057292	0	NA	3897	1
cg15799486	14	81788389	0.105518	0.164267	0.5206416389744901	0	NA	3894	1
cg15799543	4	170867227	0.35445400000000005	0.399235	0.3746305994523736	0	NA	3896	1
cg15799598	3	20903342	0.232588	0.232194	0.31649002516889196	0	NA	3897	1
cg15799652	12	27587830	0.237901	0.346646	0.49252785895623313	0	NA	3895	1
cg15799663	1	231819412	-0.232823	0.286006	0.41561667698460214	0	NA	3897	1
cg15799777	1	197417446	0.31974499999999995	0.197967	0.10627974648825286	0	NA	3892	1
cg15799799	2	120186222	-0.191864	0.329908	0.5608575713746772	0	NA	3894	1
cg15799828	4	4413914	0.295226	0.203789	0.14742566382441832	0	NA	3897	1
cg15799963	20	31650391	-0.146137	0.26517	0.5815604387799227	0	NA	3892	1
cg15800051	2	171325241	-0.0236512	0.252361	0.9253318120399846	0	NA	3896	1
cg15800068	21	34841406	-0.120467	0.177127	0.4964306808655039	0	NA	3897	1
cg15800091	12	51827695	0.0616118	0.241258	0.7984317549117002	0	NA	3896	1
cg15800151	12	53346243	0.00783842	0.177257	0.9647285207403218	0	NA	3890	1
cg15800161	5	53607772	0.788902	0.353367	0.02558003478971366	0	NA	3850	1
cg15800175	14	95906750	0.21711299999999997	0.291727	0.4567352374397845	0	NA	3897	1
cg15800212	16	3662875	-0.285549	0.197878	0.1490047467800766	0	NA	3895	1
cg15800327	10	126417104	-0.0394548	0.735282	0.9572065204727659	0	NA	3897	1
cg15800340	2	144355865	-0.145399	0.163357	0.37342884269786486	0	NA	3845	1
cg15800344	16	47821841	-0.0652219	0.403868	0.8717050362886877	0	NA	3894	1
cg15800404	21	37757105	0.0750312	0.131597	0.5685699332005905	0	NA	3890	1
cg15800420	17	47528166	0.449122	0.47190799999999994	0.3412414563654697	0	NA	3896	1
cg15800513	5	124287528	0.105203	0.140268	0.4532461173119251	0	NA	3888	1
cg15800579	17	29999233	0.217766	0.24661599999999997	0.3772273504590682	0	NA	3897	1
cg15800767	16	3084000	-0.0211387	0.519837	0.9675636877127614	0	NA	3897	1
cg15801104	15	90657536	0.0308995	0.2889	0.9148241291139533	0	NA	3897	1
cg15801138	8	999694	0.124809	0.177566	0.48212558729317523	0	NA	3894	1
cg15801248	7	112060399	0.134034	0.243796	0.5824707419254351	0	NA	3896	1
cg15801287	12	69376547	0.099112	0.241761	0.6818363206453804	0	NA	3897	1
cg15801307	17	48211745	-0.130299	0.260838	0.6173990539982073	0	NA	3897	1
cg15801357	4	154605272	-0.251504	0.44851900000000006	0.5749725813249646	0	NA	3890	1
cg15801526	1	62353410	-0.12678	0.270103	0.6388005448555485	0	NA	3890	1
cg15801789	9	128003861	-0.0805743	0.29179	0.7824420935942276	0	NA	3890	1
cg15801805	20	44485724	0.485562	1.05115	0.644128599248008	0	NA	3896	1
cg15801815	1	45476456	-0.0269726	0.661677	0.9674840408076206	0	NA	3893	1
cg15801820	4	137740488	-0.0281763	0.13286799999999999	0.8320583938910733	0	NA	3863	1
cg15801898	20	43534220	-0.148266	0.317369	0.6403766228467187	0	NA	3895	1
cg15801909	9	115535420	-0.247723	0.357461	0.48830511510457836	0	NA	3889	1
cg15801930	15	56567622	-0.0224615	0.166811	0.892886716717174	0	NA	3863	1
cg15802073	16	67679091	1.71975	1.3238200000000002	0.1939159797406611	0	NA	3852	1
cg15802114	3	153480876	0.267254	0.202317	0.18651250050424412	0	NA	3895	1
cg15802135	2	17765078	0.405603	0.288702	0.16004528887651917	0	NA	3897	1
cg15802192	17	57970418	-1.55123	1.38229	0.2617699823086417	0	NA	3894	1
cg15802242	7	140010369	-0.175302	0.229183	0.4443312932266356	0	NA	3892	1
cg15802249	7	18168080	0.525803	0.292875	0.07260346157898351	0	NA	3895	1
cg15802299	17	57069406	-0.0191931	0.233399	0.9344614319839516	0	NA	3895	1
cg15802306	2	160759465	0.19564	0.188488	0.29929609924727374	0	NA	3886	1
cg15802375	7	76628627	0.0491434	0.23289100000000001	0.8328758827577214	0	NA	3895	1
cg15802382	5	178268453	0.0202674	0.288606	0.9440144559418155	0	NA	3893	1
cg15802405	9	21788866	-0.0737907	0.269556	0.7842774774642243	0	NA	3896	1
cg15802480	1	50795160	0.427538	0.257583	0.09695333703008839	0	NA	3888	1
cg15802554	1	85358961	-0.0325467	0.469397	0.944721171007249	0	NA	3875	1
cg15802673	12	4242964	0.0490539	0.326016	0.880397998077453	0	NA	3896	1
cg15802887	1	32420496	0.0869373	0.383731	0.8207675107294833	0	NA	3897	1
cg15803041	10	61123096	-0.154087	0.411714	0.7082128429017143	0	NA	3896	1
cg15803103	11	111218254	-0.10599	0.154918	0.4938688346942086	0	NA	3874	1
cg15803210	5	31757766	0.218619	0.297918	0.4630567856041668	0	NA	3897	1
cg15803239	11	12419784	0.237602	0.310628	0.444326027339287	0	NA	3896	1
cg15803337	5	31801392	0.12208399999999998	0.208207	0.5576344462934011	0	NA	3861	1
cg15803343	5	115177023	-0.0621118	0.840387	0.9410831379693658	0	NA	3895	1
cg15803370	16	82203970	0.201157	0.417675	0.6300820968948815	0	NA	3875	1
cg15803527	5	118093224	0.05535929999999999	0.30300900000000003	0.8550345663292263	0	NA	3896	1
cg15803803	15	86290704	-0.194351	0.263053	0.46001126677300364	0	NA	3896	1
cg15803962	11	58207881	-0.22344400000000003	0.229683	0.33063458144258095	0	NA	3896	1
cg15804051	9	117657028	-0.109316	0.253482	0.6662811880440478	0	NA	3849	1
cg15804178	6	36317576	0.547989	0.333437	0.1002886455658006	0	NA	3895	1
cg15804210	5	132561665	-0.0368802	0.298585	0.9016980406810919	0	NA	3896	1
cg15804441	14	79251737	-0.392533	0.240884	0.10319621968915953	0	NA	3893	1
cg15804504	5	135368874	-0.0902261	0.265719	0.7341919974422818	0	NA	3877	1
cg15804669	8	17718512	-0.0765974	0.145805	0.599345895832885	0	NA	3789	1
cg15804823	12	117717893	0.0212945	0.0823607	0.7959811446329612	0	NA	3896	1
cg15804825	15	83224862	-0.275136	0.26393	0.297199282661508	0	NA	3895	1
cg15804852	11	75422261	-0.104485	0.287072	0.7158819616096316	0	NA	3892	1
cg15804858	10	70231726	0.357853	1.24444	0.773682439423774	0	NA	3823	1
cg15804904	11	61196547	0.0772335	0.231847	0.7390416604475407	0	NA	3894	1
cg15804965	3	145657269	-0.258638	0.158417	0.10254464149350502	0	NA	3890	1
cg15804993	14	73373263	0.0290564	0.176182	0.8690048747684896	0	NA	3896	1
cg15805237	5	107717876	-0.49593	1.06945	0.6428452532680368	0	NA	3806	1
cg15805258	16	20335392	-0.244045	0.203451	0.230323030851397	0	NA	3897	1
cg15805275	5	151038340	0.0566501	0.11124	0.6105698806827515	0	NA	3885	1
cg15805286	9	32604725	0.277763	0.264951	0.2944745664594577	0	NA	3889	1
cg15805300	11	14117382	-0.503324	0.287264	0.07975138037182161	0	NA	3895	1
cg15805330	7	23012020	-0.164862	0.23054500000000003	0.4745492090522924	0	NA	3895	1
cg15805358	2	242267397	-0.308098	0.360691	0.3930007141652776	0	NA	3896	1
cg15805417	13	101049602	0.00408899	0.22279200000000002	0.9853569300669615	0	NA	3894	1
cg15805498	16	67268080	-0.134648	0.324856	0.6785188130010971	0	NA	3890	1
cg15805720	4	86291642	-0.0101766	0.135478	0.9401222147135894	0	NA	3896	1
cg15805726	11	130348501	-0.12595	0.2197	0.5664539416464824	0	NA	3894	1
cg15805913	4	75961379	0.00876948	0.461614	0.984843155002305	0	NA	3888	1
cg15805923	8	59412953	0.166993	0.182506	0.3601916013621243	0	NA	3891	1
cg15805954	8	73999441	-0.0284327	0.24965299999999999	0.9093258824576012	0	NA	3858	1
cg15805955	13	29279713	-0.309273	0.208298	0.1376068242358998	0	NA	3896	1
cg15805977	15	28560101	-0.218161	0.354499	0.5382862790742288	0	NA	3895	1
cg15806026	6	120848100	0.0747868	0.133598	0.5756228100432769	0	NA	3853	1
cg15806068	14	95239506	-0.323938	0.547119	0.5537972851252144	0	NA	3893	1
cg15806197	5	90235239	-0.038904	0.233194	0.867502986260506	0	NA	3897	1
cg15806257	13	42519184	-0.0658502	0.165749	0.6911546003378383	0	NA	3845	1
cg15806286	6	169612594	-0.0975194	0.170657	0.5677047412665295	0	NA	3822	1
cg15806314	20	18897464	0.663498	0.298122	0.02604150864912153	0	NA	3891	1
cg15806329	12	89033255	0.0379329	0.12058600000000001	0.7530871400629355	0	NA	3897	1
cg15806381	9	114987771	-0.530534	0.251433	0.03485480351988672	0	NA	3896	1
cg15806425	14	60074469	-0.00549305	0.304429	0.985603927439974	0	NA	3897	1
cg15806450	16	21131960	0.179197	0.268204	0.5040461835385309	0	NA	3897	1
cg15806541	5	145806619	0.216543	0.24720599999999998	0.3810508289350295	0	NA	3896	1
cg15806545	11	22513104	-0.045473599999999996	0.148443	0.7593479848317709	0	NA	3897	1
cg15806725	1	203020744	-0.213515	0.295443	0.46986766017208775	0	NA	3896	1
cg15806732	1	67886406	0.133856	0.29302	0.6478038547755998	0	NA	3894	1
cg15806809	2	223185564	0.142348	0.219902	0.5174218076162693	0	NA	3895	1
cg15806869	19	44793445	-0.195791	0.158306	0.21616570705732918	0	NA	3847	1
cg15806933	5	73632429	0.635232	0.32378	0.04977124423586117	0	NA	3890	1
cg15807123	12	29944157	-0.0296394	0.060751	0.6256324848926047	0	NA	3896	1
cg15807140	16	75151662	-0.152776	0.264843	0.5640374340100934	0	NA	3895	1
cg15807145	6	157798062	0.39181200000000005	0.19625	0.04588014910953566	0	NA	3886	1
cg15807154	1	41950392	-0.119725	0.127502	0.3477282396768639	0	NA	3897	1
cg15807181	10	13812323	-0.114096	0.253204	0.6522713824466898	0	NA	3892	1
cg15807202	5	114993394	-0.10657099999999999	0.193143	0.5811042163433505	0	NA	3896	1
cg15807508	20	55570450	-0.38199	0.367948	0.29919417455230507	0	NA	3892	1
cg15807747	1	164607683	0.4369	0.24219000000000002	0.07123827203141539	0	NA	3893	1
cg15807953	5	9510280	-0.221749	0.12263600000000001	0.07057717404122427	0	NA	3897	1
cg15808202	10	112516132	0.0601883	0.301736	0.841892464049605	0	NA	3892	1
cg15808205	1	204588085	0.387831	0.23911	0.10480820169393788	0	NA	3896	1
cg15808266	6	155173026	0.4616	0.343407	0.17889096057076248	0	NA	3896	1
cg15808273	7	27913597	0.04622450000000001	0.180071	0.7974091955306695	0	NA	3896	1
cg15808292	20	61825349	-0.0778201	0.16952	0.6461900261202964	0	NA	3893	1
cg15808301	5	6023028	-0.296949	0.209861	0.15707452465266303	0	NA	3896	1
cg15808331	3	45142585	-0.00104788	0.0860719	0.9902864161218803	0	NA	3896	1
cg15808348	5	66317282	1.90735e-4	0.182669	0.9991668839044872	0	NA	3894	1
cg15808453	20	20478179	0.173546	0.18635	0.3517032722534929	0	NA	3895	1
cg15808603	10	91222353	-0.0768486	0.178932	0.6675703484103133	0	NA	3892	1
cg15808668	6	33710837	0.010958	0.0857592	0.8983259440263042	0	NA	3893	1
cg15808673	2	46242772	0.34688600000000003	0.206279	0.09263962633133474	0	NA	3897	1
cg15808708	14	59100734	-0.397801	0.230529	0.0844192762930097	0	NA	3895	1
cg15808783	6	161653372	0.021378	0.319671	0.9466812109134881	0	NA	3897	1
cg15808814	16	24925253	-0.103519	0.34258	0.7625189091745201	0	NA	3897	1
cg15808878	6	109867150	0.100063	0.191008	0.6003702764837109	0	NA	3891	1
cg15808905	3	128038392	-0.066828	0.309332	0.828956783117791	0	NA	3897	1
cg15808911	8	98576920	-0.0230219	0.24228199999999997	0.9242980744218215	0	NA	3897	1
cg15809009	3	189947900	-0.08647590000000001	0.207621	0.6770379885675494	0	NA	3896	1
cg15809032	10	122536908	0.32375	0.288123	0.26116066507778435	0	NA	3893	1
cg15809040	8	126936341	0.21739599999999998	0.316917	0.4927311400025237	0	NA	3895	1
cg15809062	16	50840319	-0.66319	0.703003	0.34549309359198044	0	NA	3876	1
cg15809116	1	166945486	-0.271661	0.257945	0.2922611944989355	0	NA	3894	1
cg15809122	22	23487482	1.12309	0.693399	0.10529932748563017	0	NA	3894	1
cg15809185	21	47575605	0.225916	0.286848	0.43094190270657845	0	NA	3894	1
cg15809195	19	14037542	0.0104741	0.119132	0.929940163318178	0	NA	3897	1
cg15809308	10	124738616	0.528522	0.383485	0.16813915435210047	0	NA	3897	1
cg15809488	3	25470113	-0.275077	0.520423	0.5971077558879628	0	NA	3897	1
cg15809520	5	102465626	0.214339	0.23657699999999998	0.3649353199618378	0	NA	3893	1
cg15809542	5	138299919	0.0925015	0.322345	0.774139672863965	0	NA	3890	1
cg15809575	17	170875	-0.0250818	0.0871823	0.7735811994029425	0	NA	3895	1
cg15809598	1	177417891	-0.372393	0.177111	0.035501040692485615	0	NA	3891	1
cg15809837	1	186419148	0.0918313	0.238811	0.700581612064526	0	NA	3897	1
cg15809967	1	219834641	-0.0161636	0.211264	0.9390141441187657	0	NA	3897	1
cg15810023	2	198441491	0.216452	0.210247	0.30323871815178105	0	NA	3897	1
cg15810171	1	38274724	-0.426424	0.303483	0.1599915081712853	0	NA	3895	1
cg15810184	12	105324638	0.208898	0.180596	0.2473890503679201	0	NA	3885	1
cg15810190	6	155005110	-0.290051	0.266715	0.2768184862080034	0	NA	3894	1
cg15810222	1	8004206	0.444132	0.272	0.10250302314958991	0	NA	3896	1
cg15810296	15	93562620	-0.0846308	0.278044	0.7608390406693655	0	NA	3874	1
cg15810306	20	42449477	0.00841432	0.107641	0.9376926553187157	0	NA	3896	1
cg15810470	8	24242024	-0.196137	0.175559	0.26390276936216456	0	NA	3894	1
cg15810640	3	131223202	0.12583	0.21859	0.5648559019879689	0	NA	3897	1
cg15810740	12	72114347	-0.0967033	0.157826	0.540060853598483	0	NA	3777	1
cg15810756	6	84418672	0.322086	0.307668	0.2951631369172559	0	NA	3881	1
cg15810828	10	130165045	0.00672556	0.155618	0.9655274426877676	0	NA	3894	1
cg15810884	11	47694478	-0.0752865	0.306292	0.8058372430833324	0	NA	3894	1
cg15810923	9	116102536	0.208749	0.374554	0.5773041358151295	0	NA	3885	1
cg15810953	1	37483518	0.0173227	0.10353	0.867117809221066	0	NA	3892	1
cg15811008	19	3720612	-0.17984	0.223333	0.4206725823592781	0	NA	3897	1
cg15811093	2	158032682	-0.157902	0.205047	0.44125415659673345	0	NA	3891	1
cg15811149	3	52739740	2.01417	1.35597	0.1374355211576837	0	NA	3833	1
cg15811159	17	19190137	-0.041517	0.295504	0.8882684602039054	0	NA	3893	1
cg15811168	17	75453827	-0.00981714	0.110594	0.9292667796051469	0	NA	3894	1
cg15811446	16	69820935	0.0212023	0.229974	0.9265436388828624	0	NA	3897	1
cg15811461	4	1677895	0.0234906	0.282797	0.9337996666599058	0	NA	3897	1
cg15811468	19	14385978	-0.0946515	0.363665	0.794654641348987	0	NA	3896	1
cg15811520	9	77800261	-0.0908854	0.269244	0.7356964824343363	0	NA	3888	1
cg15811645	1	232287150	-0.044685	0.0863713	0.6049053276478699	0	NA	3897	1
cg15811736	1	4231136	0.43267000000000005	0.217093	0.046259605550502327	0	NA	3896	1
cg15811833	11	44007330	0.326974	0.230806	0.15658188564932793	0	NA	3890	1
cg15812058	15	43011781	-0.229603	0.316093	0.4676070764565973	0	NA	3895	1
cg15812118	12	6644184	-0.0680252	0.925298	0.941394659074607	0	NA	3881	1
cg15812170	6	110011838	-1.54165	1.19587	0.1973476325993141	0	NA	3896	1
cg15812202	5	149016136	0.113541	0.22818300000000002	0.618774842253637	0	NA	3891	1
cg15812329	1	43996446	0.0190796	0.327231	0.9535047196184026	0	NA	3876	1
cg15812363	20	61994228	-0.15482000000000004	0.137696	0.26085994770411297	0	NA	3896	1
cg15812371	1	45318807	-0.49582800000000005	0.3480230000000001	0.15424424500046002	0	NA	3896	1
cg15812470	3	111609169	0.128631	0.212948	0.5458111477671599	0	NA	3893	1
cg15812476	5	74912433	-0.125462	0.32383	0.6984366564442146	0	NA	3895	1
cg15812596	2	190648578	-2.41016	1.03794	0.020229650983089167	0	NA	3895	1
cg15812673	12	117218457	0.227507	0.291719	0.43545911787168223	0	NA	3893	1
cg15812687	2	67567023	0.113665	0.17206100000000002	0.5088632641071782	0	NA	3889	1
cg15812693	1	56000424	0.140948	0.194043	0.4676088626885095	0	NA	3895	1
cg15812759	5	141348252	0.0426536	0.105776	0.6867682981083758	0	NA	3897	1
cg15812915	8	58718647	-0.0865847	0.256955	0.7361436999890908	0	NA	3876	1
cg15812969	21	17139436	0.09477820000000002	0.288224	0.7422802468558303	0	NA	3897	1
cg15812976	9	33256910	0.231414	0.176706	0.19033152863838357	0	NA	3889	1
cg15812978	10	115280615	0.285652	0.303137	0.3460289292578297	0	NA	3893	1
cg15813048	11	67162831	0.270179	0.232846	0.2459130749668367	0	NA	3896	1
cg15813051	20	21688785	-0.294938	0.179068	0.09954312003766838	0	NA	3896	1
cg15813197	15	59847718	0.169361	0.25505100000000003	0.5066724040178359	0	NA	3865	1
cg15813213	2	159955001	0.238752	0.19551	0.22201962101764444	0	NA	3894	1
cg15813293	6	37271197	0.0924537	0.246283	0.7073658375928386	0	NA	3897	1
cg15813303	9	139556801	0.00835159	0.325924	0.9795569655426182	0	NA	3897	1
cg15813307	16	619879	0.278191	1.22896	0.8209191486613013	0	NA	3870	1
cg15813443	22	30209704	-0.0603817	0.209805	0.7735004904838969	0	NA	3894	1
cg15813528	11	48028299	0.139297	0.219423	0.5255372233243016	0	NA	3887	1
cg15813533	19	33998598	0.318891	0.320149	0.31921585334927405	0	NA	3897	1
cg15813539	5	178047129	-0.4892409999999999	0.323851	0.13086545786943635	0	NA	3895	1
cg15813675	8	126394706	-0.11931400000000002	0.190444	0.5309841654019771	0	NA	3896	1
cg15813713	1	228292062	-0.0316988	0.320529	0.9212214294389653	0	NA	3895	1
cg15813736	12	65889113	-0.690063	0.52875	0.19186435256494158	0	NA	3897	1
cg15813778	1	53647697	-0.0425001	0.148545	0.7747944395677573	0	NA	3897	1
cg15813838	15	68920001	0.0661982	0.332477	0.8421797468533464	0	NA	3896	1
cg15814113	2	54115124	0.318223	0.289716	0.2720314509015239	0	NA	3896	1
cg15814154	2	36791820	-0.114062	0.18303	0.5331613441667239	0	NA	3894	1
cg15814167	11	70840172	0.0827571	0.207713	0.6903203106953455	0	NA	3894	1
cg15814188	7	39726374	-0.144877	0.214758	0.49992622456851427	0	NA	3895	1
cg15814270	22	21436899	0.00729333	0.27364	0.9787364913892066	0	NA	3893	1
cg15814312	17	68284904	-0.203516	0.197435	0.3026346135239666	0	NA	3853	1
cg15814314	16	82487497	-0.22771200000000003	0.326465	0.4854848373002637	0	NA	3895	1
cg15814386	5	125149367	0.0319714	0.194821	0.8696472743661687	0	NA	3887	1
cg15814399	15	78007191	0.0645248	0.107231	0.5473495908881895	0	NA	3897	1
cg15814454	18	6017891	0.141842	0.377341	0.7069921899815099	0	NA	3892	1
cg15814481	6	138020063	-0.774477	0.735352	0.2922466754836025	0	NA	3893	1
cg15814586	11	70920403	0.125606	0.254769	0.6219990447820181	0	NA	3892	1
cg15814605	15	42298316	-0.291967	0.205895	0.1561795771881045	0	NA	3897	1
cg15814657	13	33559608	0.0695989	0.35176	0.8431553428143292	0	NA	3897	1
cg15814658	17	49198165	0.19272800000000004	0.577982	0.7387947538286579	0	NA	3880	1
cg15814669	11	121460071	0.0374744	0.162274	0.8173669568751794	0	NA	3896	1
cg15814739	22	51060869	0.257747	0.787412	0.7434150100267508	0	NA	3893	1
cg15814747	17	49612967	0.0477691	0.118724	0.6874233716671613	0	NA	3891	1
cg15814766	17	2140942	0.0635847	0.316946	0.8409982016220179	0	NA	3897	1
cg15814790	17	80684909	-0.0578005	0.287198	0.8404979173274452	0	NA	3895	1
cg15814879	15	68882238	-0.37388	0.335911	0.26569429272787287	0	NA	3863	1
cg15814944	8	124162139	0.136972	0.162391	0.3989654194361741	0	NA	3869	1
cg15815235	1	20247384	-0.0627607	0.288054	0.827523977895731	0	NA	3894	1
cg15815263	3	178794563	-0.13647	0.316466	0.6663002998066204	0	NA	3897	1
cg15815333	10	22765209	0.00898523	0.392155	0.981720113061297	0	NA	3882	1
cg15815357	3	72860867	0.0298199	0.225109	0.8946135666123805	0	NA	3895	1
cg15815419	16	2563675	-0.535642	0.986987	0.5873334751913402	0	NA	3855	1
cg15815551	3	154849126	-0.273184	0.293657	0.3522247799706693	0	NA	3895	1
cg15815568	1	198438501	-0.14637	0.221447	0.5086310419848288	0	NA	3896	1
cg15815575	2	241831464	-0.0532823	0.391069	0.8916253701216763	0	NA	3895	1
cg15815883	1	65832230	-0.172766	0.161008	0.2832588104013249	0	NA	3843	1
cg15815901	7	83880943	0.272237	0.20676	0.18794551587551148	0	NA	3892	1
cg15815930	19	45503645	0.0571185	0.090103	0.5261300900293312	0	NA	3896	1
cg15816062	1	54881861	-0.504872	0.340997	0.13871957458887618	0	NA	3896	1
cg15816111	10	115870037	0.173725	0.3423089999999999	0.6117975146815687	0	NA	3895	1
cg15816259	14	90642263	-0.09893340000000002	0.138923	0.47637463365261506	0	NA	3897	1
cg15816363	1	94057726	-0.0146194	0.148379	0.9215135001503895	0	NA	3897	1
cg15816523	11	66810004	-0.269998	0.277903	0.3312720667564231	0	NA	3897	1
cg15816641	21	15890440	-0.36743	0.319441	0.25004995415079556	0	NA	3895	1
cg15816646	6	43010694	-0.0801096	0.381699	0.8337641666241216	0	NA	3896	1
cg15816719	1	16085170	-0.0415197	0.635148	0.947879315190068	0	NA	3886	1
cg15816739	22	22036245	-0.352912	0.2755	0.2001981284070446	0	NA	3892	1
cg15816817	17	70026701	-0.23824	0.77657	0.7590070532465105	0	NA	3895	1
cg15816819	6	115056109	0.229065	0.171249	0.18102241236239935	0	NA	3887	1
cg15816862	6	16478119	-0.0372349	0.283863	0.8956391824313802	0	NA	3892	1
cg15816948	11	111180896	-0.176553	0.232437	0.44750952735840105	0	NA	3894	1
cg15817014	8	129402039	-0.143187	0.28788	0.6189180559235227	0	NA	3895	1
cg15817074	14	24884050	0.301727	0.333447	0.3655329699220641	0	NA	3896	1
cg15817114	16	54097364	0.0733795	0.224626	0.7439143794562706	0	NA	3896	1
cg15817199	14	22938722	0.0415646	0.100114	0.678015480007162	0	NA	3896	1
cg15817376	1	8228442	-0.268273	0.320845	0.4030732345568533	0	NA	3895	1
cg15817390	6	33456416	-0.8557759999999999	0.316238	0.006807572336680528	0	NA	3894	1
cg15817495	1	117904789	-0.0174816	0.205706	0.9322745696027207	0	NA	3896	1
cg15817513	4	6550768	-0.181848	0.10987	0.09790022219695622	0	NA	3888	1
cg15817601	15	90039907	-0.430877	0.60015	0.47278882829010693	0	NA	3859	1
cg15817605	13	28195742	0.706629	0.751728	0.34721436728244187	0	NA	3802	1
cg15817754	12	132940939	0.038514	0.0890696	0.6654482301039614	0	NA	3896	1
cg15817825	1	155880582	0.104608	0.994733	0.9162473522243829	0	NA	3895	1
cg15817928	19	28237599	-0.0900952	0.0875953	0.3036962600643431	0	NA	3896	1
cg15817945	15	58430561	-0.183286	0.33977	0.5895823302814691	0	NA	3896	1
cg15818003	2	86855600	0.279744	0.250765	0.2646095032030839	0	NA	3897	1
cg15818019	4	57524178	0.046932499999999995	0.152609	0.7584367294131341	0	NA	3886	1
cg15818174	9	140466784	-0.357593	0.268441	0.18282397196461436	0	NA	3894	1
cg15818306	9	35834279	0.164694	0.369844	0.6560981484366237	0	NA	3895	1
cg15818407	12	118500082	-0.913368	0.787741	0.246261584743964	0	NA	3877	1
cg15818448	2	144275477	-0.22095599999999999	0.307051	0.4717670990772718	0	NA	3895	1
cg15818534	1	240492396	-0.0724709	0.16354	0.6576654277971042	0	NA	3766	1
cg15818547	15	49104138	0.0961849	0.200721	0.6317984919413042	0	NA	3882	1
cg15818558	17	37275403	-0.0689528	0.317084	0.8278505808981121	0	NA	3895	1
cg15818629	16	240566	-0.340719	0.35119200000000006	0.3319574230606877	0	NA	3897	1
cg15818692	1	59349784	0.00179263	0.29107	0.9950860522958244	0	NA	3895	1
cg15818696	11	34961775	-0.0216167	0.185172	0.9070672867688582	0	NA	3883	1
cg15818700	12	50291789	-0.231518	0.239342	0.33338889825094564	0	NA	3892	1
cg15818707	11	125488375	-0.241521	0.251693	0.33726377608153774	0	NA	3894	1
cg15818729	1	186613031	-0.159797	0.234055	0.4947757685102983	0	NA	3896	1
cg15818787	7	39053734	-0.0966869	0.223632	0.6654883364520345	0	NA	3895	1
cg15818827	17	75085051	0.377477	0.577736	0.5135159563738441	0	NA	3896	1
cg15818948	20	19638681	0.0546917	0.160863	0.7338645800604486	0	NA	3896	1
cg15819051	1	168075548	0.141486	0.293803	0.6301131606654916	0	NA	3890	1
cg15819136	12	118590237	0.0422829	0.378865	0.9111372945228856	0	NA	3897	1
cg15819153	6	136789090	-0.0626188	0.354525	0.8598011345903803	0	NA	3897	1
cg15819154	4	80195763	-0.243261	0.271814	0.37081173065471534	0	NA	3893	1
cg15819243	3	160818978	0.124329	0.361239	0.7307155832317762	0	NA	3896	1
cg15819249	15	93672192	0.18333	0.253772	0.47003621732290435	0	NA	3894	1
cg15819345	7	28579607	0.0632656	0.223109	0.7767448053554583	0	NA	3896	1
cg15819366	8	59777043	0.0936274	0.215026	0.6632549664111127	0	NA	3895	1
cg15819396	16	8776944	-0.416126	0.345077	0.22785868160250408	0	NA	3895	1
cg15819435	3	15387432	-0.3184	0.234695	0.1748910538396464	0	NA	3897	1
cg15819551	14	76401703	-0.128406	0.164941	0.4362763377663817	0	NA	3895	1
cg15819846	19	17372056	-0.380171	0.241341	0.11520009841291526	0	NA	3897	1
cg15819890	12	50678329	0.00768587	0.266055	0.9769536969304395	0	NA	3892	1
cg15819914	1	155474162	-0.329185	0.369368	0.3728157296213112	0	NA	3890	1
cg15819924	7	157886456	0.20616	0.181023	0.2547612145793967	0	NA	3896	1
cg15819987	17	3887298	0.461976	0.21774	0.033864080180926424	0	NA	3896	1
cg15820031	14	79757115	0.109783	0.346662	0.7514818774931988	0	NA	3896	1
cg15820059	18	36512980	0.322247	0.254839	0.20604627915344872	0	NA	3896	1
cg15820158	14	32671174	0.6827669999999999	1.08206	0.5280482953445593	0	NA	3897	1
cg15820221	10	82271914	-0.518906	0.31439	0.0988372649885053	0	NA	3890	1
cg15820407	10	48408236	0.319863	0.305176	0.2945804080635259	0	NA	3897	1
cg15820458	17	79005344	0.252839	0.201953	0.2105809714928418	0	NA	3897	1
cg15820499	19	36705474	-0.360354	0.865691	0.6772185214399686	0	NA	3868	1
cg15820503	15	42065088	0.893338	1.06558	0.4018294162315607	0	NA	3897	1
cg15820588	10	98287997	0.259802	0.285275	0.36244966292876657	0	NA	3894	1
cg15820673	3	46901938	-0.0253539	0.228502	0.9116504326943999	0	NA	3897	1
cg15820941	18	6937754	-0.0657241	0.306562	0.8302422452941216	0	NA	3897	1
cg15820952	19	17236250	-0.641106	0.625237	0.30518355550104415	0	NA	3894	1
cg15820974	2	97303765	-1.04495	1.31128	0.42551311155196364	0	NA	3892	1
cg15821035	16	3333461	-0.11984	1.02385	0.9068217027525608	0	NA	3801	1
cg15821040	8	22527871	0.00610609	0.239578	0.9796666324315353	0	NA	3897	1
cg15821244	10	127033441	0.279287	0.124415	0.024780867408462266	0	NA	3894	1
cg15821359	3	58550528	-0.0493941	0.358407	0.8903861015150213	0	NA	3896	1
cg15821414	9	131398450	0.227279	0.339457	0.5031530267713017	0	NA	3894	1
cg15821498	14	32498045	0.7308	0.557709	0.19007381504682488	0	NA	3896	1
cg15821583	1	19122106	0.232101	0.123924	0.061078026590244174	0	NA	3805	1
cg15821589	1	78444904	0.00302995	0.132821	0.9818000116013018	0	NA	3818	1
cg15821792	4	128801676	0.503117	0.278575	0.07091242421953815	0	NA	3713	1
cg15821879	10	87831757	-0.134678	0.15719199999999997	0.3915698628680222	0	NA	3896	1
cg15821923	17	4388369	-0.9182979999999998	0.286135	0.0013305058286232796	0	NA	3893	1
cg15822002	1	234728263	0.175742	0.183771	0.3389157628950171	0	NA	3895	1
cg15822059	3	177449165	0.12277300000000001	0.208426	0.5558288121521588	0	NA	3881	1
cg15822077	9	131437924	-0.328001	0.434607	0.45042472974803793	0	NA	3897	1
cg15822093	21	26561322	-0.153367	0.245486	0.5321361635010633	0	NA	3897	1
cg15822155	16	54396006	0.0946422	0.11298499999999999	0.4022257375345155	0	NA	3897	1
cg15822201	9	71989852	0.210749	0.346113	0.5425892030019898	0	NA	3894	1
cg15822266	14	105056256	0.0670497	0.29246	0.8186659894694948	0	NA	3897	1
cg15822351	3	42307871	-0.226473	0.130332	0.08227033920239286	0	NA	3895	1
cg15822391	3	15670112	0.0300315	0.244257	0.9021463614797699	0	NA	3891	1
cg15822392	3	194605554	-0.268302	0.237187	0.25797790213961497	0	NA	3893	1
cg15822414	3	134027313	0.185267	0.33114	0.5758325434435213	0	NA	3776	1
cg15822419	1	16786878	-0.247203	0.281661	0.3801274739383066	0	NA	3896	1
cg15822643	8	55036991	-0.0640058	0.258341	0.8043224002325805	0	NA	3896	1
cg15822829	4	24197774	-0.178317	0.165352	0.2808515015658717	0	NA	3865	1
cg15822889	4	41412457	0.155913	0.303631	0.6076051082407635	0	NA	3895	1
cg15823038	3	14483667	0.221028	0.309842	0.47562479357289256	0	NA	3895	1
cg15823067	9	97356471	8.15824e-4	0.25528	0.997450124310868	0	NA	3897	1
cg15823097	4	5883699	-0.441128	0.256435	0.08539006085112799	0	NA	3893	1
cg15823183	3	126911942	0.067924	0.0969717	0.4836452080926889	0	NA	3897	1
cg15823189	6	53370555	0.173383	0.299657	0.5628558168890809	0	NA	3897	1
cg15823375	6	159776912	0.013517	0.119466	0.9099154702457276	0	NA	3875	1
cg15823383	8	1918340	0.557412	0.284628	0.05018452635957955	0	NA	3896	1
cg15823456	13	41053032	-0.553754	0.207644	0.007656737378629911	0	NA	3895	1
cg15823482	5	110846605	-0.078274	0.15535	0.61436270597644	0	NA	3872	1
cg15823535	12	27077408	0.206315	0.170408	0.22600582531863259	0	NA	3835	1
cg15823649	19	13997885	-0.339413	0.282267	0.22918779231962308	0	NA	3896	1
cg15824017	3	124528334	0.221034	0.241129	0.3593193310153026	0	NA	3897	1
cg15824046	5	6577967	0.0667436	0.25428	0.7929508400015637	0	NA	3895	1
cg15824103	3	129105043	-0.268073	0.348636	0.4419411325441888	0	NA	3895	1
cg15824108	13	81850309	-0.345892	0.154652	0.025313621460137305	0	NA	3885	1
cg15824192	17	78152184	0.0609201	0.129943	0.6391970776146336	0	NA	3894	1
cg15824284	6	46655729	0.302878	0.284467	0.28700218607857597	0	NA	3883	1
cg15824342	2	171058683	-0.441948	0.329492	0.17982269512551538	0	NA	3890	1
cg15824449	6	148604111	0.0479844	0.180692	0.7905788091468079	0	NA	3886	1
cg15824551	19	38826304	-1.58849	0.774661	0.040309671688216024	0	NA	3865	1
cg15824654	2	16816677	0.369883	0.285937	0.19580979045491576	0	NA	3895	1
cg15824675	7	50253138	-0.691185	0.43231	0.10986105322511204	0	NA	3896	1
cg15824681	10	130939567	0.00847533	0.192051	0.9648002840844764	0	NA	3890	1
cg15824752	1	171291393	0.291647	0.376608	0.4386915133740264	0	NA	3896	1
cg15824788	1	90016577	-0.566947	0.375807	0.1313979316441655	0	NA	3893	1
cg15824799	11	76627674	0.199645	0.197057	0.31099651548842777	0	NA	3893	1
cg15824891	3	23852145	-1.1035	0.929388	0.23509334451575165	0	NA	3783	1
cg15824946	11	44279783	0.554958	0.374196	0.13805642541362775	0	NA	3897	1
cg15825155	17	80798160	-1.11045	0.902934	0.21876297887084467	0	NA	3798	1
cg15825187	2	234215475	-0.159957	0.208382	0.442716372913326	0	NA	3889	1
cg15825280	16	59753173	-0.11183499999999999	0.15585599999999997	0.4730327101283989	0	NA	3869	1
cg15825375	8	92986991	0.00962177	0.149673	0.9487430778638027	0	NA	3714	1
cg15825409	5	52796924	-0.26839	0.153825	0.08102405843751587	0	NA	3897	1
cg15825553	7	41443076	-0.130738	0.136814	0.3392797491255148	0	NA	3842	1
cg15825670	2	14446644	-0.41825900000000005	0.216291	0.05314030223856128	0	NA	3873	1
cg15825703	19	35264953	-0.202332	0.240774	0.400717833870136	0	NA	3893	1
cg15825721	3	134157018	-0.427899	0.266322	0.10812065297617683	0	NA	3896	1
cg15825760	3	126159279	0.677957	0.314069	0.03087931985305567	0	NA	3892	1
cg15825889	10	133753907	-0.00624952	0.16218	0.9692615504924781	0	NA	3852	1
cg15825897	9	133721276	0.21674599999999997	0.289012	0.4532817960347304	0	NA	3894	1
cg15825968	12	131919527	0.0108124	0.0672432	0.8722545160479858	0	NA	3895	1
cg15826083	10	65498505	0.224717	0.239063	0.3472223240137642	0	NA	3896	1
cg15826352	4	2935700	0.21567200000000003	0.261781	0.4100167113076217	0	NA	3893	1
cg15826390	20	60214780	-0.0984095	0.178488	0.581393226927233	0	NA	3893	1
cg15826544	1	205650474	-0.349944	0.24488	0.15299193326419988	0	NA	3897	1
cg15826561	19	10652463	0.0877067	0.154963	0.5714041246308144	0	NA	3895	1
cg15826568	16	81272104	0.315837	0.24556	0.1983764993030236	0	NA	3897	1
cg15826704	10	105215178	0.525756	0.284036	0.06416683630382539	0	NA	3896	1
cg15826765	11	38469620	0.0754118	0.189942	0.6913487244796892	0	NA	3894	1
cg15826899	6	144187505	0.201196	0.256324	0.4324955204105212	0	NA	3891	1
cg15826952	11	119212949	-0.280768	0.2165	0.19468284279622597	0	NA	3896	1
cg15826967	2	242083576	0.273968	0.267029	0.3048982107051014	0	NA	3897	1
cg15827202	2	9000751	-0.10562999999999999	0.156062	0.4985034266405074	0	NA	3881	1
cg15827363	17	38037537	-0.136957	0.313956	0.6626699235871034	0	NA	3896	1
cg15827405	10	27023563	-0.43055	0.398801	0.28031538112442256	0	NA	3897	1
cg15827440	11	63803358	-0.131077	1.15156	0.9093760500765029	0	NA	3818	1
cg15827504	1	217250727	-0.113482	0.186425	0.5427051619530388	0	NA	3894	1
cg15827532	7	100176364	-0.0035515	0.359418	0.9921160295109466	0	NA	3893	1
cg15827559	3	99816799	-0.105001	0.236664	0.6572803231785804	0	NA	3894	1
cg15827564	3	197283677	0.3067	0.308388	0.3199666710011541	0	NA	3893	1
cg15827681	7	98029274	0.068158	0.0832122	0.4127369926953434	0	NA	3895	1
cg15827752	9	129425888	-0.0839489	0.157154	0.593215348576525	0	NA	3896	1
cg15827767	2	178129548	-1.4241	0.9718780000000001	0.14283707558123984	0	NA	3887	1
cg15827768	2	9282807	0.0797534	0.363564	0.8263653396219687	0	NA	3897	1
cg15827771	15	58856164	-0.0662225	0.214342	0.7573540992595891	0	NA	3887	1
cg15827798	1	83224880	0.359626	0.187135	0.0546376841550939	0	NA	3893	1
cg15827870	2	42795321	-0.298814	0.286335	0.29667890839359284	0	NA	3893	1
cg15827900	9	4846654	0.11553800000000002	0.169358	0.495105131463476	0	NA	3869	1
cg15827916	5	179342646	0.0192746	0.309237	0.9503004045854703	0	NA	3896	1
cg15828035	6	110887097	0.7459	0.338475	0.027544899759244703	0	NA	3894	1
cg15828093	6	38022359	-0.441176	0.287451	0.12483620661982557	0	NA	3896	1
cg15828158	5	122152681	-0.227898	0.19461	0.2415787635696395	0	NA	3886	1
cg15828170	19	16163379	-0.21253	0.33826399999999995	0.5298098930137922	0	NA	3893	1
cg15828356	16	89054025	-0.221901	0.220298	0.31380191603369595	0	NA	3896	1
cg15828365	8	61195417	-0.148725	0.217117	0.49334434240071545	0	NA	3896	1
cg15828461	5	159415166	0.0969133	0.23165499999999997	0.6756898784131851	0	NA	3878	1
cg15828512	17	79858732	-0.262316	0.287359	0.36132082073356586	0	NA	3891	1
cg15828537	20	44099898	-0.147459	0.121456	0.22471183365359182	0	NA	3897	1
cg15828542	12	34428348	0.19258900000000004	0.209864	0.3587839147967944	0	NA	3891	1
cg15828789	9	116267302	-0.00894942	0.322403	0.977854774492	0	NA	3896	1
cg15828854	9	547144	-0.0199944	0.117408	0.8647754329747998	0	NA	3895	1
cg15828855	6	159804094	0.317849	0.202363	0.11625529379393003	0	NA	3894	1
cg15828860	8	11302429	-0.0439294	0.241462	0.8556369511298826	0	NA	3895	1
cg15828879	3	184379956	-0.489223	0.286114	0.08728651815177109	0	NA	3884	1
cg15829114	14	53617878	0.146172	0.195889	0.45554775451820206	0	NA	3896	1
cg15829152	12	11071259	0.0250965	0.176236	0.8867618502225806	0	NA	3833	1
cg15829166	11	10510821	-0.09269240000000001	0.281333	0.7417961235327635	0	NA	3895	1
cg15829499	11	34477922	-0.179446	0.15367	0.24291324742404674	0	NA	3875	1
cg15829514	16	53537952	-0.71276	0.476417	0.13463168534933953	0	NA	3895	1
cg15829794	11	76918467	-0.423384	0.251027	0.09167886489123094	0	NA	3894	1
cg15829915	19	37134561	-0.282945	0.214672	0.18749225842883818	0	NA	3892	1
cg15830029	18	22907666	-0.267206	0.213513	0.21076153939566739	0	NA	3896	1
cg15830052	15	49943515	0.0655447	0.232728	0.7782222475987107	0	NA	3895	1
cg15830057	13	60587292	0.406425	0.375636	0.27926808593289754	0	NA	3897	1
cg15830081	11	18045719	-0.153043	0.214037	0.47459014836170704	0	NA	3891	1
cg15830127	4	5053498	0.3685610000000001	0.529876	0.48670389231469513	0	NA	3857	1
cg15830136	12	31998441	0.0702815	0.32697	0.8298079742500186	0	NA	3896	1
cg15830332	12	96292614	-0.104121	0.24379	0.669311598667339	0	NA	3897	1
cg15830378	19	3845032	-0.34666	0.250886	0.16705059481918794	0	NA	3895	1
cg15830447	14	53319231	-0.249577	0.218065	0.25241328250309303	0	NA	3889	1
cg15830564	1	183039223	0.337185	0.263886	0.2013313561288059	0	NA	3896	1
cg15830600	9	95739108	-0.537354	0.271636	0.04790462734993143	0	NA	3890	1
cg15830654	14	35008921	-0.146257	0.856603	0.8644276549113593	0	NA	3872	1
cg15830714	14	49770480	0.00700649	0.0777823	0.9282250683295604	0	NA	3894	1
cg15830972	6	123038698	-0.10183699999999998	0.433829	0.8144105743364813	0	NA	3897	1
cg15831020	4	86851270	-0.0684029	0.612407	0.9110651142933679	0	NA	3893	1
cg15831040	11	126019546	-0.685343	0.310985	0.027539711926080956	0	NA	3897	1
cg15831130	5	92636138	0.187409	0.220859	0.3961340187175033	0	NA	3891	1
cg15831148	22	43939016	-0.143158	0.123259	0.24546278902679117	0	NA	3895	1
cg15831200	1	110765724	-0.794847	0.413026	0.054298470854439555	0	NA	3840	1
cg15831217	14	79542386	0.0381386	0.169446	0.8219184428755772	0	NA	3890	1
cg15831259	19	13395429	0.0870145	0.30938	0.7785152486352811	0	NA	3892	1
cg15831358	22	25951865	0.24843800000000002	0.336615	0.46048533087528365	0	NA	3897	1
cg15831361	3	28151995	0.0065403499999999995	0.200813	0.9740180075725987	0	NA	3890	1
cg15831364	15	39447044	0.462959	0.273513	0.09052404323806407	0	NA	3895	1
cg15831447	13	103250206	0.442675	1.33142	0.7395242997974139	0	NA	3897	1
cg15831480	4	38674839	-0.0811748	0.198098	0.6819739990481108	0	NA	3845	1
cg15831486	12	90252767	-0.00915676	0.305485	0.9760873904281024	0	NA	3896	1
cg15831581	19	48609944	-0.0512528	0.164378	0.7551937280462561	0	NA	3897	1
cg15831663	4	131729521	-0.0834459	0.205245	0.6843258378926695	0	NA	3897	1
cg15831758	6	170415208	-0.100763	0.152787	0.5095748574220031	0	NA	3894	1
cg15831769	10	63660953	-0.42532	0.351012	0.22562859233022864	0	NA	3842	1
cg15831785	15	92159220	-0.23264	0.302554	0.44194045377934726	0	NA	3896	1
cg15831835	15	65387482	-0.10419	0.289043	0.7184991283227792	0	NA	3894	1
cg15831882	15	58240152	0.517071	0.328356	0.11531951415577994	0	NA	3896	1
cg15831898	19	33605356	-0.106781	0.273784	0.6965223944148562	0	NA	3890	1
cg15831911	6	163675546	-0.147568	0.354896	0.6775517333088251	0	NA	3893	1
cg15831967	17	65217376	-0.0258838	0.0434361	0.5512385262482996	0	NA	3895	1
cg15832029	11	61690816	-0.0277026	0.0669042	0.6788274629494644	0	NA	3894	1
cg15832062	19	3282509	0.34217	0.296536	0.24854516582851024	0	NA	3896	1
cg15832085	6	7861530	0.299988	0.24827	0.22692668624338044	0	NA	3896	1
cg15832108	15	93447509	-0.432835	1.16977	0.7113696875446449	0	NA	3897	1
cg15832205	6	33632418	-0.182844	0.217817	0.40122322442072067	0	NA	3896	1
cg15832221	13	78307102	0.542157	0.350808	0.1222369191898262	0	NA	3897	1
cg15832232	9	134337432	0.192399	0.211591	0.3631935272039733	0	NA	3842	1
cg15832408	16	46696873	-0.152654	0.192695	0.42824097959798935	0	NA	3891	1
cg15832533	16	71101248	0.144197	0.22699	0.5252607742652811	0	NA	3896	1
cg15832560	16	48352677	1.05023	0.685427	0.1254663401337085	0	NA	3896	1
cg15832663	3	38237888	-0.501855	0.367207	0.1717251706183787	0	NA	3896	1
cg15832710	9	100818990	-1.20244	1.10596	0.27693233554072827	0	NA	3878	1
cg15832727	2	218894285	-0.0941312	0.224532	0.6750459348077029	0	NA	3891	1
cg15832872	3	197155455	-0.205974	0.323211	0.523946316642596	0	NA	3897	1
cg15832983	5	52572906	0.134787	0.183843	0.46345863908672286	0	NA	3894	1
cg15833095	6	21006181	0.273605	0.185515	0.14025548120086992	0	NA	3895	1
cg15833123	18	40517663	0.2332	0.127569	0.06754500120415712	0	NA	3897	1
cg15833199	5	72861382	-0.967865	1.03193	0.3482869115432119	0	NA	3876	1
cg15833449	14	32372698	0.00580777	0.194903	0.9762279475706299	0	NA	3893	1
cg15833511	20	35256798	-0.684996	0.227574	0.002612542662708834	0	NA	3891	1
cg15833535	9	5464410	-0.547809	0.355022	0.12282390492753606	0	NA	3897	1
cg15833543	14	21341573	0.308194	0.250764	0.21906426454095376	0	NA	3897	1
cg15833660	8	102431650	0.555158	0.358762	0.12176031836019181	0	NA	3895	1
cg15833738	9	104210198	-0.618809	0.241627	0.010436855500291876	0	NA	3895	1
cg15834062	18	3322757	-0.100431	0.177681	0.5719159239276813	0	NA	3891	1
cg15834083	13	25254413	0.9713870000000001	0.862377	0.25999352533071346	0	NA	3891	1
cg15834121	2	137814271	0.029488800000000003	0.236052	0.900582913191073	0	NA	3897	1
cg15834145	14	91758390	0.1847	0.277193	0.5052048319719193	0	NA	3895	1
cg15834151	4	159969044	-0.0356622	0.169513	0.8333708475577858	0	NA	3896	1
cg15834198	2	65701984	-0.342003	0.333803	0.30556830332179113	0	NA	3897	1
cg15834251	17	767387	-0.103441	0.124699	0.4068071150167931	0	NA	3889	1
cg15834295	3	10514189	-0.212426	0.181996	0.24312901459971845	0	NA	3894	1
cg15834297	12	19357239	0.100318	0.140037	0.4737642615766453	0	NA	3836	1
cg15834472	6	28192881	0.548823	0.547609	0.3162388423190136	0	NA	3895	1
cg15834484	16	70814865	0.302128	0.281317	0.28283297055473644	0	NA	3896	1
cg15834506	2	101188304	-0.366504	0.322809	0.2562250651479254	0	NA	3895	1
cg15834517	22	19929114	0.919871	0.492213	0.06164404395102107	0	NA	3887	1
cg15834632	1	17736336	0.240113	0.312431	0.44217160754392715	0	NA	3893	1
cg15834650	20	61679789	0.030302400000000004	0.21357	0.887170766704206	0	NA	3897	1
cg15834779	17	43919576	-0.010498	0.149232	0.9439175999035233	0	NA	3894	1
cg15834812	16	89389568	0.0338532	0.30447	0.9114678151061123	0	NA	3895	1
cg15834833	7	41751411	-0.0479639	0.218123	0.8259538483798217	0	NA	3896	1
cg15835366	21	27543683	-0.22790600000000003	0.591271	0.6999033011779463	0	NA	3896	1
cg15835375	3	141447714	-0.0484993	0.392206	0.9015862886504076	0	NA	3891	1
cg15835382	5	140048745	0.0367681	0.391738	0.9252212381781487	0	NA	3895	1
cg15835454	3	133553468	-0.138583	0.25541	0.5874118881097347	0	NA	3897	1
cg15835459	3	189788355	0.0671045	0.184283	0.7157547312255911	0	NA	3896	1
cg15835485	5	130709528	-0.38073099999999993	0.203863	0.061820267854932574	0	NA	3896	1
cg15835644	7	26399791	-0.00115849	0.23636999999999997	0.9960894462741352	0	NA	3897	1
cg15835657	1	21058227	0.779254	1.10705	0.48149420479422983	0	NA	3893	1
cg15835735	5	173135031	-0.0778607	0.0996482	0.43459325399398535	0	NA	3897	1
cg15835954	22	43275166	-0.00851171	0.330406	0.979447676825355	0	NA	3895	1
cg15836015	1	160181024	-0.05936639999999999	0.329511	0.8570229139790526	0	NA	3895	1
cg15836112	2	109881565	-0.19830099999999998	0.145014	0.17148083075769247	0	NA	3892	1
cg15836151	8	142264807	0.14592	0.141677	0.3030342269140302	0	NA	3866	1
cg15836180	11	93358085	0.0381242	0.193133	0.8435155595261137	0	NA	3892	1
cg15836414	2	50723859	-0.198354	0.237531	0.40368069580323485	0	NA	3895	1
cg15836542	1	24858307	0.0459221	0.260686	0.860169286654281	0	NA	3894	1
cg15836561	2	70442511	-0.00140348	0.249367	0.9955093933379706	0	NA	3897	1
cg15836656	9	117661215	0.9695019999999999	0.541196	0.07322809614977331	0	NA	3889	1
cg15836705	10	88476505	-0.187533	0.289255	0.516770850738387	0	NA	3895	1
cg15836740	10	127754750	0.230084	0.17622700000000002	0.19168470332494744	0	NA	3896	1
cg15836785	16	4190839	0.181744	0.218513	0.40556089158800157	0	NA	3896	1
cg15836850	21	39993236	-0.0412657	0.267152	0.8772429102100029	0	NA	3896	1
cg15836941	6	130074054	0.393681	0.274501	0.15152385896661483	0	NA	3896	1
cg15836950	10	73555748	0.053662	0.318431	0.8661741914763625	0	NA	3896	1
cg15837172	20	3293744	0.181211	0.325697	0.577951731208298	0	NA	3895	1
cg15837197	10	50956674	0.462615	0.361964	0.2012250666004079	0	NA	3897	1
cg15837205	12	68100230	0.0443865	0.150225	0.7676373107206363	0	NA	3897	1
cg15837257	3	15190502	-0.14921	0.295039	0.6130463798219412	0	NA	3896	1
cg15837490	12	125013178	0.364558	0.353395	0.302265219005421	0	NA	3895	1
cg15837511	14	100150998	-0.404425	0.776381	0.6024291338925281	0	NA	3892	1
cg15837522	8	117892654	0.014026499999999999	0.111268	0.8996840323738978	0	NA	3866	1
cg15837540	19	31233719	0.00720095	0.149413	0.961560885840022	0	NA	3896	1
cg15837563	6	3324401	0.23920900000000003	0.22172900000000004	0.2806613007073556	0	NA	3897	1
cg15837623	13	110903161	0.627822	0.335468	0.06127843608001751	0	NA	3894	1
cg15837636	16	25435565	-0.120486	0.0890033	0.1758241014866006	0	NA	3896	1
cg15837964	5	62018389	-0.0958468	0.147875	0.5168808579774645	0	NA	3798	1
cg15837978	2	217280631	-0.315343	0.237153	0.18361622323880036	0	NA	3895	1
cg15838075	11	82611779	0.31631599999999993	0.775708	0.6834372883100526	0	NA	3896	1
cg15838148	10	28700847	-0.243531	0.139071	0.07992401530650851	0	NA	3896	1
cg15838209	20	52224640	-0.21619899999999997	0.153767	0.15971910774472028	0	NA	3807	1
cg15838223	21	45704508	-0.30148200000000003	0.27512	0.27315755169044337	0	NA	3896	1
cg15838351	20	2669255	-0.301779	0.385174	0.4333409130769497	0	NA	3897	1
cg15838382	7	6049691	-0.0124053	0.0993948	0.900675284599898	0	NA	3825	1
cg15838394	11	73358930	0.321375	0.282127	0.2546553361998031	0	NA	3896	1
cg15838447	4	79641156	0.0334813	0.27762	0.9040069329964415	0	NA	3897	1
cg15838493	17	40251003	0.430706	0.213086	0.04325101655087216	0	NA	3893	1
cg15838509	12	125313685	0.166829	0.227996	0.46434011080303533	0	NA	3896	1
cg15838553	16	24859619	0.18884	0.141298	0.1813969436701531	0	NA	3895	1
cg15838688	8	1825227	-0.126814	0.325203	0.6965710411976784	0	NA	3895	1
cg15838760	20	57786737	0.336444	0.334741	0.31485471113347385	0	NA	3895	1
cg15838908	16	31087505	-0.262126	0.286021	0.35942715479960685	0	NA	3896	1
cg15839043	11	81585908	-0.0477156	0.205185	0.816111507089324	0	NA	3896	1
cg15839214	19	40319211	0.0672554	0.223535	0.7635121791745687	0	NA	3893	1
cg15839247	3	158564000	-0.10898700000000001	0.153742	0.478389376119392	0	NA	3897	1
cg15839532	2	182522257	0.167055	0.238339	0.4833570583296771	0	NA	3897	1
cg15839646	11	119042046	0.196873	0.330503	0.5513910979374211	0	NA	3895	1
cg15839725	12	131485520	0.393683	0.236528	0.0960276257899163	0	NA	3896	1
cg15839797	7	67130447	0.151695	0.155052	0.32790164449833437	0	NA	3879	1
cg15839798	18	6511712	0.290495	0.24169900000000002	0.22940712907773353	0	NA	3895	1
cg15839964	6	137479651	0.0998683	0.157644	0.5264037603040974	0	NA	3896	1
cg15840034	10	17720544	0.10194599999999998	0.189915	0.5914071248428289	0	NA	3874	1
cg15840442	17	18135824	-0.269632	0.309524	0.383689599531797	0	NA	3891	1
cg15840479	2	165699683	0.0829556	0.213125	0.6971026942228017	0	NA	3895	1
cg15840557	10	61122882	0.215713	0.233257	0.3550768061262167	0	NA	3832	1
cg15840606	17	40457654	-0.336134	0.30597800000000003	0.2719617327319516	0	NA	3896	1
cg15840874	17	41918312	0.0691575	0.224233	0.7577642646709088	0	NA	3896	1
cg15840903	19	54900371	-0.491748	0.691209	0.47681675550718955	0	NA	3895	1
cg15840905	10	22016410	0.0100771	0.221233	0.9636691495080855	0	NA	3896	1
cg15841006	9	114840901	-0.122258	0.307874	0.6912907629361964	0	NA	3896	1
cg15841349	12	129348564	0.2649	0.252075	0.29331475670826157	0	NA	3897	1
cg15841369	13	50231436	-0.11617700000000002	0.385221	0.7629681973168638	0	NA	3897	1
cg15841427	2	103601356	0.23158199999999998	0.212485	0.27576839581504353	0	NA	3893	1
cg15841452	1	204236789	-0.307688	0.299233	0.30382962312717854	0	NA	3894	1
cg15841524	10	103363697	0.0908452	0.227964	0.6902566602609794	0	NA	3893	1
cg15841568	17	74260714	0.30186	0.284707	0.2890318328889722	0	NA	3885	1
cg15841749	19	51104900	-0.0354801	0.101487	0.7266371004219847	0	NA	3893	1
cg15841908	1	40267878	-0.361016	0.253579	0.15453838429160163	0	NA	3891	1
cg15841926	8	23275577	0.19191799999999998	0.301794	0.5248260618733813	0	NA	3893	1
cg15841929	22	29467884	-0.237399	0.410076	0.56264677118167306	0	NA	3896	1
cg15842078	16	68692848	-0.0950337	0.16594999999999996	0.5668717713998597	0	NA	3896	1
cg15842084	14	24838169	1.15922	0.794016	0.14430508274438744	0	NA	3862	1
cg15842109	2	26320483	-0.223163	0.175737	0.20413123328284982	0	NA	3879	1
cg15842160	16	69496391	-0.158325	0.328224	0.6295440177326346	0	NA	3888	1
cg15842189	16	89463836	0.14076	0.305414	0.6448828322584543	0	NA	3897	1
cg15842285	12	122288010	-0.016333	0.24810799999999997	0.9475130098858972	0	NA	3892	1
cg15842365	22	31260586	-0.342871	0.359801	0.3406173241875623	0	NA	3892	1
cg15842366	6	74364533	0.0449933	0.13544900000000001	0.7397541744252805	0	NA	3894	1
cg15842483	8	90914033	0.556738	0.9205100000000002	0.5453021103733449	0	NA	3896	1
cg15842531	8	118740810	-0.152529	0.193062	0.4294974587076917	0	NA	3895	1
cg15842544	10	99095890	0.4106389999999999	0.285495	0.15033748681610917	0	NA	3877	1
cg15842735	3	23740567	0.0813343	0.245296	0.740209341337424	0	NA	3896	1
cg15842753	12	94546201	-0.00636435	0.376756	0.9865223775935009	0	NA	3897	1
cg15842842	5	142611386	-0.420485	0.36208	0.2455182398780018	0	NA	3897	1
cg15842894	3	194500070	-0.29239	0.320288	0.36129664049914584	0	NA	3896	1
cg15842927	11	10829721	-0.0740427	1.14394	0.9483921336829484	0	NA	3896	1
cg15842957	6	36690277	-0.162425	0.283427	0.5665937416262276	0	NA	3895	1
cg15842982	19	10865928	0.368803	0.489428	0.45112618981959496	0	NA	3896	1
cg15843044	9	27567154	0.136433	0.300005	0.6492753718737274	0	NA	3894	1
cg15843318	1	216499513	0.09095230000000001	0.198424	0.6466841391341105	0	NA	3896	1
cg15843370	4	123300147	0.496098	0.234222	0.03416935365705017	0	NA	3895	1
cg15843413	22	31368615	-0.0739391	0.217787	0.7342316670189958	0	NA	3891	1
cg15843460	8	144398951	0.0852501	0.32108500000000006	0.7906194340830853	0	NA	3894	1
cg15843462	15	45473810	-0.155477	0.195835	0.4272429664969597	0	NA	3896	1
cg15843573	11	46375149	-0.23254999999999998	0.331627	0.48315347191961105	0	NA	3896	1
cg15843675	16	56622936	-0.21901700000000002	0.116407	0.0599071698611303	0	NA	3883	1
cg15843697	10	15014309	-0.132215	0.201116	0.5109194634750776	0	NA	3894	1
cg15843719	16	27771593	0.247007	0.307399	0.4216634243564194	0	NA	3897	1
cg15843767	15	74490909	-0.260626	0.323912	0.42103912813694866	0	NA	3896	1
cg15843804	2	24788694	-0.3678	0.32303	0.2548725577329506	0	NA	3896	1
cg15843823	17	4544964	0.165756	0.196216	0.3982432245036814	0	NA	3896	1
cg15843892	12	132499403	0.0836982	0.341416	0.8063401361153659	0	NA	3895	1
cg15843939	10	82778922	0.0711654	0.126628	0.5741135225428462	0	NA	3761	1
cg15843975	11	59963564	-0.222762	0.125337	0.07551817219385423	0	NA	3868	1
cg15844008	17	55957633	0.056985600000000004	0.275295	0.8360111776367437	0	NA	3894	1
cg15844087	3	129137384	0.0812905	0.295291	0.7830938612856811	0	NA	3896	1
cg15844093	4	123541287	-0.254518	0.224083	0.2560318172586336	0	NA	3891	1
cg15844201	12	133033010	-0.332915	0.267489	0.21328130811379536	0	NA	3895	1
cg15844308	2	217442469	-0.112667	0.178762	0.5285227988215749	0	NA	3894	1
cg15844352	21	46726271	-0.0289913	0.356541	0.9351932996580766	0	NA	3897	1
cg15844426	4	94697741	-0.309561	0.181328	0.08778710003408523	0	NA	3889	1
cg15844520	1	118442205	-0.05799680000000001	0.237664	0.8072087127605737	0	NA	3894	1
cg15844579	4	3344083	-0.849862	0.630069	0.17738850126011654	0	NA	3895	1
cg15844603	17	11922965	0.0813173	0.333082	0.8071255085846483	0	NA	3895	1
cg15844635	21	40174410	-0.0891489	0.300412	0.7666532153543588	0	NA	3894	1
cg15844645	11	130239377	-0.10352	0.267351	0.6986034630035564	0	NA	3895	1
cg15844681	22	45603970	0.376962	0.361036	0.29643360022857496	0	NA	3894	1
cg15844715	17	79670188	-0.088575	0.9429940000000001	0.9251651218437104	0	NA	3894	1
cg15844777	15	51673434	0.0490072	0.21403	0.8188895064109779	0	NA	3897	1
cg15844800	17	43916233	0.235735	0.325244	0.4685782280693354	0	NA	3897	1
cg15844936	1	53551299	-0.452769	0.285339	0.11256344750964571	0	NA	3897	1
cg15845054	20	60136545	-0.232064	0.238533	0.3306129149670882	0	NA	3888	1
cg15845102	4	186250714	0.116038	0.241094	0.6303048951936845	0	NA	3892	1
cg15845172	11	802181	0.529653	0.295539	0.07310743443259543	0	NA	3891	1
cg15845275	4	123929738	0.085781	0.22349000000000002	0.7011083207141198	0	NA	3895	1
cg15845387	7	39016602	0.0420699	0.178248	0.8134179907929644	0	NA	3897	1
cg15845629	1	100607258	0.264542	0.358033	0.4599822815909982	0	NA	3897	1
cg15845630	11	81812043	-0.11148	0.161353	0.48962366422512904	0	NA	3895	1
cg15845655	12	5283163	-0.100929	0.271566	0.7101493543634552	0	NA	3896	1
cg15845694	20	15041061	-0.101859	0.172016	0.5537512157974802	0	NA	3889	1
cg15845964	7	65614462	-0.652113	0.248417	0.008663014534876227	0	NA	3894	1
cg15846002	10	65397824	0.259632	0.26071	0.319315676191258	0	NA	3895	1
cg15846193	4	183229213	0.202533	0.24428	0.40704677681801527	0	NA	3894	1
cg15846398	4	106872478	-0.0491925	0.25609	0.847671182106599	0	NA	3895	1
cg15846414	14	23547867	0.45098799999999994	0.166354	0.006707782191763386	0	NA	3894	1
cg15846506	10	110612108	0.00276253	0.0717574	0.9692904747987681	0	NA	3897	1
cg15846536	1	182167202	0.0965637	0.115471	0.4030090328721905	0	NA	3892	1
cg15846582	16	71196683	-0.0941162	0.291062	0.7464268033219907	0	NA	3895	1
cg15846636	7	25883499	0.11127100000000001	0.142524	0.4349685870977249	0	NA	3890	1
cg15846907	17	64501368	0.131171	0.12127100000000002	0.27941459236144206	0	NA	3740	1
cg15846910	3	128081006	-0.755497	0.361424	0.036587776212258276	0	NA	3890	1
cg15847015	13	52288933	0.3402549999999999	0.411234	0.40801039657047733	0	NA	3894	1
cg15847017	9	95725293	-0.431926	0.422156	0.3062401896102138	0	NA	3897	1
cg15847021	11	126968378	0.318728	0.254443	0.21033314412964113	0	NA	3897	1
cg15847062	22	20170770	-0.372535	0.305764	0.2230817661392264	0	NA	3894	1
cg15847111	2	18359953	-0.00655971	0.212049	0.9753214743972134	0	NA	3896	1
cg15847124	2	9631636	-0.123853	0.262627	0.637217473110687	0	NA	3897	1
cg15847273	8	82313819	0.017158	0.102752	0.8673821786089798	0	NA	3892	1
cg15847341	6	34071778	0.0513232	0.168679	0.7609256281243214	0	NA	3896	1
cg15847430	7	69074017	-0.128032	0.16328	0.43296651589938856	0	NA	3883	1
cg15847496	1	225888105	-0.162434	0.0953089	0.08832693241593836	0	NA	3896	1
cg15847664	14	24884459	-0.343967	0.331443	0.2993695628931274	0	NA	3897	1
cg15847691	1	180563863	0.21435399999999996	0.305157	0.4824057942854653	0	NA	3896	1
cg15848038	14	103957775	-0.0822428	0.144381	0.5689331356843332	0	NA	3889	1
cg15848056	3	52569248	-0.607209	0.29435	0.039123942942001236	0	NA	3896	1
cg15848231	20	55616192	0.22051799999999996	0.142291	0.1211972751384946	0	NA	3894	1
cg15848245	5	111286643	-0.0157635	0.213628	0.9411778943486487	0	NA	3895	1
cg15848286	15	73149992	-0.23517	0.216176	0.2766553306726061	0	NA	3897	1
cg15848411	1	19130185	-0.108774	0.108677	0.31687875715852243	0	NA	3896	1
cg15848479	2	217662988	-0.71476	0.305397	0.019261599592352137	0	NA	3894	1
cg15848553	10	126390998	-0.214031	0.479791	0.6555306811026453	0	NA	3897	1
cg15848556	22	49222514	0.0551313	0.20496	0.7879407210664939	0	NA	3895	1
cg15848667	1	55419103	0.141451	0.234677	0.546676606321709	0	NA	3890	1
cg15848792	17	38084051	1.06661	0.899821	0.23587593949780397	0	NA	3760	1
cg15848824	6	138053459	0.299804	0.202564	0.13886102102299733	0	NA	3893	1
cg15848830	19	47568727	0.21149099999999998	0.31988	0.508511435943545	0	NA	3888	1
cg15849017	12	123619618	0.185826	0.254279	0.46490394994392104	0	NA	3893	1
cg15849046	4	148516026	0.0251749	0.21264	0.9057569706755283	0	NA	3895	1
cg15849077	6	47762236	0.217629	0.256129	0.39550017365237095	0	NA	3895	1
cg15849267	18	18774951	0.0312208	0.140688	0.824379928951216	0	NA	3897	1
cg15849276	6	129083324	-0.0414253	0.284594	0.8842693090855104	0	NA	3897	1
cg15849527	5	6352096	-0.084435	0.140625	0.5482219202415456	0	NA	3889	1
cg15849943	5	99389806	0.652355	0.295272	0.027151292945058747	0	NA	3894	1
cg15849997	4	71621895	0.14383	0.290982	0.6211001555602014	0	NA	3895	1
cg15850010	1	170690670	-0.009415990000000003	0.130438	0.9424527118412145	0	NA	3893	1
cg15850087	7	22612989	0.520813	0.275134	0.05836544006768497	0	NA	3895	1
cg15850134	6	116967611	-0.267465	0.210486	0.20383465198082798	0	NA	3894	1
cg15850172	16	22102614	0.105777	0.231576	0.647836276346745	0	NA	3896	1
cg15850185	1	110163645	-2.36557	1.261	0.06066246722311198	0	NA	3894	1
cg15850190	6	106233632	0.616685	0.329863	0.06155070422645289	0	NA	3896	1
cg15850220	6	151646300	0.054233	0.293733	0.8535163798920826	0	NA	3896	1
cg15850287	2	66297125	-0.490922	0.280798	0.0804103326145418	0	NA	3896	1
cg15850330	6	53438240	0.214684	0.312871	0.49260328146825594	0	NA	3897	1
cg15850479	5	84716390	0.0837112	0.154254	0.5873472929492306	0	NA	3744	1
cg15850484	2	42104651	-0.158162	0.232564	0.4964541480567939	0	NA	3896	1
cg15850502	1	183774763	-0.745162	0.575489	0.19537793429234568	0	NA	3888	1
cg15850572	11	2817491	0.0985617	0.157465	0.53136238680133685	0	NA	3895	1
cg15850870	13	112904449	0.0206246	0.148015	0.8891804689620024	0	NA	3895	1
cg15850878	2	234288623	-0.031161600000000005	0.17514300000000002	0.8587850977395055	0	NA	3896	1
cg15850891	3	50367066	-0.106711	0.236628	0.6520146102870509	0	NA	3886	1
cg15850977	22	18978079	0.138643	0.22246	0.5331355928776984	0	NA	3896	1
cg15851014	4	186989764	-0.0946994	0.159195	0.5519342757733066	0	NA	3750	1
cg15851052	5	113699543	-0.0666308	0.300494	0.8245182056683313	0	NA	3894	1
cg15851066	5	140226947	0.072261	0.0716075	0.3129141435151765	0	NA	3759	1
cg15851086	14	58893937	1.05589	1.23741	0.39348935471315827	0	NA	3897	1
cg15851158	3	14528180	-0.163668	0.298584	0.5835907955304231	0	NA	3892	1
cg15851204	2	70512041	-0.794328	0.331048	0.016420416221511084	0	NA	3896	1
cg15851268	16	2315763	0.0159964	0.169079	0.9246253779709184	0	NA	3895	1
cg15851309	10	119805774	0.620357	1.37406	0.6516455289395715	0	NA	3897	1
cg15851317	14	104102231	0.424524	0.294353	0.14923819675699418	0	NA	3896	1
cg15851320	7	129846204	0.12944	0.36205	0.7207027962161795	0	NA	3894	1
cg15851387	2	119962782	0.39832499999999993	0.308614	0.1968111977211018	0	NA	3896	1
cg15851414	1	1695247	-0.149577	0.27454	0.585872017461754	0	NA	3894	1
cg15851462	4	144538111	-0.0955598	0.168408	0.5704218766408442	0	NA	3896	1
cg15851515	6	107009006	0.265222	0.15913	0.09557403666499746	0	NA	3873	1
cg15851652	4	151467611	0.137651	0.205964	0.5039258185705329	0	NA	3886	1
cg15851668	19	35464216	-1.17898	1.41702	0.40540123276641526	0	NA	3893	1
cg15851681	3	44500282	-0.566604	0.342179	0.0977481130451395	0	NA	3891	1
cg15851734	16	80753231	-0.190285	0.388941	0.6246726943647569	0	NA	3895	1
cg15851760	16	87349017	-0.17208199999999998	0.370555	0.6423684237948182	0	NA	3893	1
cg15851905	4	77928471	-0.04499	0.178565	0.8010773382309019	0	NA	3896	1
cg15851931	3	9984431	0.240453	0.250819	0.3377243144608039	0	NA	3895	1
cg15852113	20	41200605	-0.120813	0.221797	0.5859593248940083	0	NA	3891	1
cg15852130	18	12102699	0.131027	0.230704	0.5700728541281453	0	NA	3893	1
cg15852141	14	22891383	-0.520706	0.709496	0.4630037718420024	0	NA	3885	1
cg15852168	18	53259961	-0.30465	0.228688	0.18280618969224197	0	NA	3897	1
cg15852182	1	180925327	-0.114884	0.351133	0.7435310898095457	0	NA	3884	1
cg15852206	16	50722326	-0.334856	0.23126500000000003	0.14763606183782219	0	NA	3894	1
cg15852318	6	65446678	-0.0945222	0.142086	0.5058929071735341	0	NA	3727	1
cg15852324	18	68025432	0.122687	0.220587	0.5780849519916575	0	NA	3894	1
cg15852357	13	47846486	-0.701078	0.30939	0.02345133179412772	0	NA	3895	1
cg15852386	14	24652984	0.0669426	0.307419	0.8276185488893346	0	NA	3897	1
cg15852391	1	112048547	0.24938199999999996	0.241025	0.3008217653813652	0	NA	3896	1
cg15852666	1	114447701	0.921435	0.734029	0.20936572433629036	0	NA	3853	1
cg15852709	1	212611013	0.548482	0.238564	0.02149937869157155	0	NA	3897	1
cg15852727	7	153892581	0.542471	0.336556	0.10699897520597222	0	NA	3896	1
cg15852732	1	235115059	-0.673025	0.264145	0.010836182530679457	0	NA	3897	1
cg15852767	7	81662453	0.33047100000000007	0.267442	0.2165799408435891	0	NA	3892	1
cg15852795	21	31131342	0.0224853	0.441638	0.9593945135377572	0	NA	3889	1
cg15853332	8	61788382	0.0468141	0.361438	0.8969447770957459	0	NA	3897	1
cg15853410	8	104157751	-0.479138	0.317102	0.13079095931287413	0	NA	3894	1
cg15853475	16	29757565	0.398817	1.00282	0.6908546558679569	0	NA	3879	1
cg15853512	5	42565352	-0.259732	0.220388	0.23858875957994732	0	NA	3895	1
cg15853612	11	7651161	-0.304989	0.37916	0.4211771229751027	0	NA	3896	1
cg15853620	11	124146203	0.11465000000000002	0.145258	0.4299452928713925	0	NA	3896	1
cg15853729	7	45259272	-0.131315	0.28014	0.639249937929486	0	NA	3893	1
cg15853744	19	2522422	0.0691637	0.289122	0.8109351689547676	0	NA	3896	1
cg15853749	10	125374453	0.0051198	0.126187	0.9676362154916924	0	NA	3893	1
cg15853751	3	13637251	-0.0612559	0.289194	0.8322506295269443	0	NA	3895	1
cg15853909	5	82237290	0.185057	0.219133	0.398392149706961	0	NA	3895	1
cg15854035	1	156476233	-0.0157821	0.192506	0.9346607251901005	0	NA	3893	1
cg15854038	6	75589192	-0.0407403	0.282235	0.8852249989820213	0	NA	3891	1
cg15854075	1	232738580	-0.0914955	0.143685	0.5242692175739889	0	NA	3896	1
cg15854085	19	4152214	0.11586	0.258072	0.6534717076138613	0	NA	3892	1
cg15854120	2	11864095	0.0330783	0.216093	0.8783396268331148	0	NA	3897	1
cg15854154	10	73592958	-0.32026400000000005	0.255567	0.21015081783319142	0	NA	3897	1
cg15854335	19	11552045	0.227663	0.358317	0.5251887166602238	0	NA	3897	1
cg15854349	10	50008220	0.173597	0.389061	0.6554565296739925	0	NA	3896	1
cg15854570	1	186264560	-0.553717	0.270228	0.04045494053755747	0	NA	3897	1
cg15854602	1	186587800	0.501425	0.559362	0.37002685173171457	0	NA	3896	1
cg15854644	8	11331898	-0.148652	0.253131	0.5570336402876293	0	NA	3894	1
cg15854679	5	57555888	0.0344913	0.0600946	0.5660015879281202	0	NA	3877	1
cg15854681	9	19411294	-0.168024	0.183675	0.36030203778213593	0	NA	3870	1
cg15854689	17	77422301	0.0192315	0.231845	0.9338914433634017	0	NA	3896	1
cg15854708	10	29659065	-0.542484	0.338903	0.10944209445819154	0	NA	3896	1
cg15854830	2	241762029	0.257254	0.187517	0.17009552064189945	0	NA	3897	1
cg15854848	9	91542167	-0.306036	0.321652	0.3413756660652985	0	NA	3896	1
cg15855021	5	141468137	-0.21920100000000003	0.228951	0.3383580984562973	0	NA	3897	1
cg15855082	8	38538363	0.236682	0.268228	0.3775653468770844	0	NA	3890	1
cg15855291	9	125539990	-0.00174382	0.288455	0.995176514257315	0	NA	3893	1
cg15855360	10	112571038	-0.0739708	0.22576800000000002	0.7431832965166036	0	NA	3896	1
cg15855378	9	5814039	-0.167717	0.218908	0.4435853271545295	0	NA	3896	1
cg15855407	22	39758798	0.306328	0.3025	0.3112251963590676	0	NA	3896	1
cg15855459	2	177240467	-0.0225832	0.114287	0.8433574268401074	0	NA	3875	1
cg15855558	4	148538065	-0.100242	0.11628099999999998	0.38865071029462217	0	NA	3893	1
cg15855761	13	97013851	0.180511	0.134656	0.1800716686876086	0	NA	3819	1
cg15855767	16	66637902	0.522102	0.648987	0.42111542255794704	0	NA	3895	1
cg15855778	1	160012317	0.419471	0.302203	0.16512370863599973	0	NA	3892	1
cg15855787	11	122955090	0.548562	0.25398	0.030783278260964088	0	NA	3896	1
cg15855881	15	86033003	-0.0970114	0.324373	0.7648838910745781	0	NA	3897	1
cg15855900	16	66878081	-0.0671818	0.0755688	0.3739949951272091	0	NA	3895	1
cg15856003	1	5875850	-9.28849e-5	0.232415	0.9996811246018164	0	NA	3896	1
cg15856043	12	118979881	-0.0603742	0.148582	0.6844958142966056	0	NA	3893	1
cg15856193	3	53905141	0.270958	0.341261	0.42720094828054317	0	NA	3895	1
cg15856230	13	32889173	-0.114237	0.359575	0.7507124637462944	0	NA	3889	1
cg15856401	22	43497499	0.0543969	0.250128	0.8278372121592926	0	NA	3897	1
cg15856416	13	73797056	-0.0622698	0.378753	0.8694104301129693	0	NA	3897	1
cg15856419	21	39760881	-0.0906868	0.262066	0.7293084058720527	0	NA	3897	1
cg15856489	17	71687903	0.062012	0.18687	0.740005798203119	0	NA	3893	1
cg15856572	17	70631167	0.340352	0.244343	0.16364181967412525	0	NA	3893	1
cg15856586	10	98741574	0.0218861	0.294719	0.9408027834767768	0	NA	3895	1
cg15856625	10	13735669	-0.0791387	0.282062	0.7790386929972953	0	NA	3897	1
cg15856662	22	38380501	-0.0789768	0.347048	0.8199825907458672	0	NA	3897	1
cg15856774	6	144694805	-0.193873	0.255178	0.4474004869489041	0	NA	3891	1
cg15856817	14	75414481	-0.0584039	0.333889	0.8611424098216807	0	NA	3895	1
cg15857088	6	34826612	-0.529243	0.367836	0.15020676247207357	0	NA	3891	1
cg15857260	13	110380579	-0.121008	0.348185	0.7281861368968385	0	NA	3895	1
cg15857288	15	81149223	0.125499	0.210158	0.5503972308720879	0	NA	3894	1
cg15857477	1	224690961	-0.271182	0.359589	0.4507625703612208	0	NA	3897	1
cg15857656	11	8403076	0.250715	0.251848	0.319492534328675	0	NA	3892	1
cg15857672	11	72423380	0.587009	0.288	0.041527366998520915	0	NA	3887	1
cg15857688	1	55067656	-0.543568	0.291261	0.062005360151769905	0	NA	3896	1
cg15857764	1	47697427	0.54031	0.374946	0.14957502799079017	0	NA	3886	1
cg15858004	11	71810341	0.26629	0.363661	0.46401727878518173	0	NA	3897	1
cg15858052	17	12531042	0.0325541	0.109831	0.7669232932373087	0	NA	3895	1
cg15858335	10	3786704	-0.318274	0.293879	0.27880382702585227	0	NA	3897	1
cg15858365	15	43803062	2.33481	1.08054	0.03071228201420037	0	NA	3895	1
cg15858416	19	1688277	0.112521	0.0845572	0.18328488582883629	0	NA	3896	1
cg15858495	4	36991911	0.339749	0.316155	0.28254133243775253	0	NA	3897	1
cg15858509	12	94453600	-0.00134234	0.348281	0.9969248115467105	0	NA	3897	1
cg15858512	17	4872675	-0.161196	0.23266700000000004	0.48842346605705933	0	NA	3887	1
cg15858640	16	70690564	-0.0625515	0.13878	0.652188361695802	0	NA	3896	1
cg15858746	1	55464567	0.12337	0.182626	0.4993368089206321	0	NA	3887	1
cg15858822	12	122618405	-0.105598	0.23304299999999997	0.65045752740804	0	NA	3872	1
cg15858978	10	27950653	-0.636915	0.307947	0.03861541681364476	0	NA	3897	1
cg15858982	16	12531339	0.0490467	0.292936	0.8670305788647632	0	NA	3886	1
cg15858994	15	74501535	-0.120352	0.255491	0.6375967439747676	0	NA	3896	1
cg15859072	16	48313411	0.0836931	0.261532	0.7489600407424912	0	NA	3897	1
cg15859083	9	73100127	0.208636	0.179266	0.24449098722698595	0	NA	3852	1
cg15859135	13	102291620	0.262467	0.178842	0.14221521681125923	0	NA	3754	1
cg15859167	1	17519342	0.062204999999999996	0.288884	0.8295110986829646	0	NA	3897	1
cg15859391	6	20699429	-0.005154920000000001	0.251928	0.9836749226560911	0	NA	3896	1
cg15859435	2	151344708	0.0718369	0.165993	0.6651813911557338	0	NA	3894	1
cg15859475	16	15688843	-0.0852987	0.241163	0.7235657523531077	0	NA	3890	1
cg15859602	18	25676854	0.0406253	0.141904	0.7746581546416879	0	NA	3816	1
cg15859790	19	5477143	0.09982399999999998	0.14115	0.4794302250182767	0	NA	3896	1
cg15859856	2	96852984	0.23600699999999997	0.157517	0.1340565129589181	0	NA	3896	1
cg15860039	17	78895915	0.112195	0.242305	0.6433413376606683	0	NA	3897	1
cg15860078	5	140073386	0.186774	0.253443	0.461154721010979	0	NA	3895	1
cg15860296	3	46236506	0.102654	0.279308	0.7132239033223003	0	NA	3894	1
cg15860388	11	66769914	-0.092163900000000007	0.289093	0.7498754197112971	0	NA	3895	1
cg15860510	1	110306687	-0.0740067	0.302173	0.8065222477756193	0	NA	3897	1
cg15860538	10	72762546	0.0342953	0.366209	0.9253875648063793	0	NA	3896	1
cg15860631	1	45643286	0.139081	0.167567	0.4065374677557326	0	NA	3887	1
cg15860771	1	51731173	0.391493	0.25917	0.13089944584795865	0	NA	3894	1
cg15860848	2	187409740	-0.110711	0.141945	0.43541617075454536	0	NA	3890	1
cg15860870	2	183954411	0.131883	0.309238	0.6697600555331495	0	NA	3897	1
cg15860917	5	61872869	-0.381287	0.201255	0.05815247927469586	0	NA	3891	1
cg15860956	21	46432084	-0.159782	0.23474800000000004	0.49609089485408303	0	NA	3896	1
cg15861022	5	178788436	-0.0916319	0.11098	0.40899620557769706	0	NA	3894	1
cg15861142	22	21208945	0.123884	0.256301	0.6288447185548063	0	NA	3892	1
cg15861160	16	27817180	0.245418	0.140152	0.07993134939133155	0	NA	3896	1
cg15861278	1	11863490	0.323317	0.596354	0.587710927148892	0	NA	3895	1
cg15861286	4	174194783	-0.127479	0.311139	0.682013411019937	0	NA	3896	1
cg15861501	6	3149444	0.139234	0.331831	0.6747827253741108	0	NA	3890	1
cg15861646	11	125299049	-0.0213737	0.108228	0.8434458971743131	0	NA	3896	1
cg15861754	21	35404441	-0.20462	0.33024700000000007	0.5355232429709235	0	NA	3897	1
cg15861921	10	126706663	-0.39245	0.29574	0.18450530471614235	0	NA	3896	1
cg15861962	6	19691447	0.175955	0.11961099999999998	0.14127479557788838	0	NA	3896	1
cg15862020	2	198326124	0.0896642	0.296348	0.7622222463263596	0	NA	3897	1
cg15862093	15	56588229	0.197797	0.342985	0.5641469577312388	0	NA	3895	1
cg15862119	5	72446807	-0.152012	0.373888	0.6843231357194373	0	NA	3897	1
cg15862137	13	42980762	0.0314671	0.262464	0.904569407761241	0	NA	3894	1
cg15862155	3	70855027	-0.548503	0.252938	0.03011857725402709	0	NA	3895	1
cg15862160	13	45924093	-0.433121	0.260564	0.09646381921530589	0	NA	3896	1
cg15862209	5	107146149	-0.075584	0.265392	0.7757963375407861	0	NA	3896	1
cg15862397	10	133488821	0.159111	0.222046	0.47364085695114266	0	NA	3896	1
cg15862420	5	1552953	0.0560646	0.32452	0.862838808387122	0	NA	3896	1
cg15862514	1	9034468	-0.130342	0.258198	0.6136893870195297	0	NA	3896	1
cg15862925	6	120992810	0.12020199999999999	0.101878	0.23805503077285542	0	NA	3897	1
cg15863014	1	24915946	-0.283001	0.296193	0.33934437978767973	0	NA	3896	1
cg15863016	19	8046003	0.209864	0.355172	0.5546008866477337	0	NA	3897	1
cg15863052	19	44306665	-0.0432968	0.099394	0.6631213228187174	0	NA	3893	1
cg15863118	4	190480671	0.126462	0.162986	0.4378038205912263	0	NA	3889	1
cg15863128	15	101828732	0.0963704	0.316476	0.7607386695585463	0	NA	3887	1
cg15863140	3	109362650	-0.0701884	0.228912	0.7591346154667629	0	NA	3897	1
cg15863211	3	58185721	-0.0485081	0.252034	0.8473768122301681	0	NA	3893	1
cg15863219	3	36946274	0.00535515	0.35455	0.9879491494839059	0	NA	3896	1
cg15863226	3	173631739	0.20253799999999997	0.199766	0.3106418124439269	0	NA	3886	1
cg15863252	1	161087903	-1.69948	1.18649	0.1520410167028616	0	NA	3893	1
cg15863314	2	111881052	0.300327	0.362351	0.40720120234770335	0	NA	3897	1
cg15863355	19	15404356	0.20790600000000004	0.391795	0.5956613700336248	0	NA	3896	1
cg15863361	1	1347647	0.213524	0.270831	0.4304609580597255	0	NA	3894	1
cg15863419	1	36413361	0.117601	0.134951	0.3835167821184314	0	NA	3874	1
cg15863439	7	55595140	0.05016799999999999	0.15649	0.7485265852794796	0	NA	3825	1
cg15863582	7	4673439	0.102137	0.155475	0.5112225844388392	0	NA	3896	1
cg15863805	8	28609940	-0.4806019999999999	0.344098	0.16250352146153796	0	NA	3894	1
cg15863833	5	133848226	-0.140422	0.317447	0.6582375054571856	0	NA	3896	1
cg15863835	15	96015169	0.0871298	0.191142	0.6485064272671341	0	NA	3895	1
cg15863932	5	74842783	0.0781649	0.215532	0.7168586587198781	0	NA	3882	1
cg15864003	16	8891626	0.31844	1.3102500000000001	0.807976279030563	0	NA	3807	1
cg15864101	19	49916559	-0.482848	0.323399	0.13542642771985464	0	NA	3897	1
cg15864113	4	17629878	0.335358	0.22816600000000004	0.14161638844339436	0	NA	3896	1
cg15864134	11	118182733	0.32104	0.187945	0.08760678780281614	0	NA	3896	1
cg15864140	1	234555325	-0.693737	0.30164	0.021454794626472755	0	NA	3893	1
cg15864159	1	59271208	-0.91586	0.366475	0.01245069396383681	0	NA	3896	1
cg15864273	20	21142941	0.550723	0.282684	0.05139186986695531	0	NA	3892	1
cg15864310	2	169805337	0.132765	0.125252	0.28915229964313255	0	NA	3885	1
cg15864334	20	10491590	0.765834	0.342565	0.025378810262564857	0	NA	3895	1
cg15864349	15	40821680	0.266207	0.203749	0.1913676820295737	0	NA	3889	1
cg15864351	19	38893551	-1.7275	0.800468	0.030919085805006324	0	NA	3892	1
cg15864379	17	49507130	0.0461142	0.35041	0.8953001347274828	0	NA	3890	1
cg15864387	11	3069756	-0.0171292	0.418848	0.9673788211804909	0	NA	3896	1
cg15864416	2	80258375	-0.175431	0.150713	0.24442114002045742	0	NA	3868	1
cg15864418	8	110661742	-0.121848	0.266639	0.64768728155792	0	NA	3897	1
cg15864438	1	11791820	-0.262944	0.380696	0.48975859219303813	0	NA	3897	1
cg15864502	1	167599325	0.149302	1.00676	0.8821064135605925	0	NA	3890	1
cg15864513	20	42219342	1.32149	0.750471	0.07825857458023026	0	NA	3891	1
cg15864741	16	1402056	-0.05923690000000001	0.772199	0.9388526886392686	0	NA	3858	1
cg15864771	11	70128057	0.0434105	0.392108	0.9118458642302529	0	NA	3895	1
cg15864775	11	9715715	-0.0740682	0.0842508	0.3793256827418237	0	NA	3894	1
cg15864828	6	149767045	0.0535236	0.26577	0.8403931052168829	0	NA	3897	1
cg15864883	17	56231903	-0.370838	0.281	0.18693246620052292	0	NA	3894	1
cg15864926	7	67402892	0.347599	0.24588	0.1574518642327088	0	NA	3895	1
cg15864962	16	75823144	-0.220193	0.309472	0.47676710073044115	0	NA	3886	1
cg15864985	10	71123683	0.851951	0.359871	0.01791458336959787	0	NA	3891	1
cg15865113	14	85853478	-0.0385503	0.225927	0.8645133985974625	0	NA	3892	1
cg15865180	5	108719144	6.9319e-4	0.196747	0.9971888544453912	0	NA	3889	1
cg15865436	15	74046238	0.00558833	0.273403	0.98369245483454	0	NA	3895	1
cg15865484	1	159910291	0.576418	0.340105	0.09010887822564707	0	NA	3894	1
cg15865544	20	60573244	-0.41530799999999995	0.273015	0.12821187736339695	0	NA	3896	1
cg15865606	17	75853127	0.176882	0.48624600000000007	0.7160293172139163	0	NA	3896	1
cg15865637	20	43549788	0.227816	0.222102	0.3050203223941522	0	NA	3894	1
cg15865679	4	24221295	0.122621	0.158307	0.4385895073091996	0	NA	3892	1
cg15865685	11	128492050	-0.381401	0.263406	0.14762861123580742	0	NA	3896	1
cg15865690	17	71494083	-0.130958	0.30376	0.6663787522702285	0	NA	3891	1
cg15865714	5	131987898	-0.0134398	0.102442	0.8956216549698022	0	NA	3890	1
cg15866112	10	77502479	0.0455845	0.260527	0.861102932559015	0	NA	3896	1
cg15866162	9	4605112	0.0339974	0.127391	0.789565847833016	0	NA	3894	1
cg15866363	1	21620071	0.217871	0.284309	0.44348732874297636	0	NA	3897	1
cg15866432	5	67337284	0.165762	0.261961	0.5268815115715513	0	NA	3896	1
cg15866474	1	63653553	-0.0896494	0.179487	0.6174442817765977	0	NA	3896	1
cg15866478	17	4880674	-0.0341426	0.329594	0.9174948260482811	0	NA	3891	1
cg15866535	1	89615206	-0.536335	0.286937	0.061598697575360614	0	NA	3897	1
cg15866669	3	122041309	-0.0661805	0.108637	0.542398959501492	0	NA	3897	1
cg15866800	6	147525459	0.0165546	0.261279	0.9494799527008965	0	NA	3893	1
cg15867019	5	21225765	-9.78236e-4	0.216729	0.9963986510758286	0	NA	3894	1
cg15867101	21	27423439	0.144729	0.243969	0.5530292399174133	0	NA	3896	1
cg15867132	1	55320395	-0.49785900000000005	0.31012	0.1084112283131665	0	NA	3893	1
cg15867260	13	108645753	0.277024	0.146339	0.05835398648984745	0	NA	3858	1
cg15867437	8	8640086	-0.443072	0.172374	0.01015779672218351	0	NA	3895	1
cg15867538	2	8704482	0.333732	0.323564	0.30234156036646315	0	NA	3897	1
cg15867699	1	216367208	0.269233	0.152967	0.07839552598881422	0	NA	3897	1
cg15867712	1	8932359	-0.168487	0.270317	0.5330912529040983	0	NA	3896	1
cg15867759	6	120727531	0.0403922	0.204014	0.8430549274009818	0	NA	3896	1
cg15867796	5	176748043	0.464051	0.356293	0.19276530174755818	0	NA	3897	1
cg15867887	1	19040416	-0.0017794700000000002	0.138317	0.989735372554778	0	NA	3892	1
cg15867935	11	47575732	-0.048329	0.171125	0.7776220299744689	0	NA	3892	1
cg15868152	19	47969376	-0.126411	0.195104	0.5170392924108201	0	NA	3889	1
cg15868169	17	4092466	0.0293562	0.373942	0.9374266013345078	0	NA	3897	1
cg15868302	1	47900327	-0.050772	0.127129	0.6896177486384073	0	NA	3897	1
cg15868343	4	8042864	0.0756262	0.11152499999999999	0.49770205163319103	0	NA	3895	1
cg15868392	2	178433302	0.19458	0.351114	0.5794563592308235	0	NA	3895	1
cg15868443	11	4002513	0.239077	0.350388	0.4950361604476132	0	NA	3881	1
cg15868467	11	72065489	-0.530068	0.365144	0.14659383459245298	0	NA	3896	1
cg15868523	3	148591920	-0.171013	0.181492	0.3460585602242211	0	NA	3896	1
cg15868565	7	120628676	0.915149	0.789688	0.24650749219241527	0	NA	3896	1
cg15868622	6	138149370	-0.346997	0.24799099999999996	0.16174335450522748	0	NA	3895	1
cg15868629	1	1243820	-0.30007	0.816414	0.7132115120695562	0	NA	3862	1
cg15868632	7	78815173	-0.471668	0.208912	0.023962166165482135	0	NA	3879	1
cg15868652	1	29572114	-0.0803598	0.27713	0.7718380459780875	0	NA	3896	1
cg15868751	12	121555384	0.438357	0.331823	0.1864824565994488	0	NA	3897	1
cg15868866	15	38340363	0.090358	0.290849	0.7560516597716886	0	NA	3897	1
cg15869021	13	108868112	-0.031160599999999997	0.945167	0.9736998239725356	0	NA	3897	1
cg15869090	11	9098849	0.116208	0.29978900000000003	0.6982879144550878	0	NA	3876	1
cg15869128	19	50016408	0.244314	0.24837500000000004	0.3252877680270083	0	NA	3896	1
cg15869140	12	4592309	0.0548598	0.20324	0.7872170337397598	0	NA	3894	1
cg15869221	9	101128231	0.113927	0.163721	0.48651610812153406	0	NA	3897	1
cg15869269	10	70889132	-0.167562	0.22658299999999998	0.4595930682706336	0	NA	3895	1
cg15869322	4	165303164	0.0746688	0.183239	0.6836451722421247	0	NA	3893	1
cg15869543	16	54963224	1.07609	0.809239	0.18359884662642317	0	NA	3897	1
cg15869582	6	82958324	0.21537800000000001	0.199881	0.2812430507078482	0	NA	3895	1
cg15869609	18	77821978	-0.0136846	0.216409	0.949579459621435	0	NA	3887	1
cg15869663	3	151986198	-0.561508	0.766417	0.463777829421703	0	NA	3897	1
cg15869743	16	58418628	-0.0544781	0.267308	0.8385076598271071	0	NA	3891	1
cg15869923	20	36405121	0.0457495	0.245477	0.8521547716818993	0	NA	3880	1
cg15869931	6	141347930	0.158142	0.280635	0.5730843265409737	0	NA	3897	1
cg15869965	14	75288484	0.147937	0.208615	0.478238319776824	0	NA	3892	1
cg15869982	11	94331268	-0.0738576	0.213843	0.7298069369169378	0	NA	3893	1
cg15869983	19	7069493	0.577945	1.01209	0.5679717742760977	0	NA	3896	1
cg15870043	17	55175165	-0.3980409999999999	0.394334	0.3127825218922739	0	NA	3890	1
cg15870053	15	40592023	0.151017	0.222397	0.49711097601953796	0	NA	3896	1
cg15870066	1	11970729	-0.00495947	0.323824	0.9877806158496246	0	NA	3891	1
cg15870080	12	104533014	-0.167465	0.325608	0.607031944685015	0	NA	3897	1
cg15870109	3	141205390	0.22301699999999997	0.304094	0.4633256066808542	0	NA	3897	1
cg15870179	14	103483282	-0.910696	0.349992	0.00926688684154799	0	NA	3895	1
cg15870300	11	69148325	-0.14362	0.271405	0.596685951016445	0	NA	3891	1
cg15870552	2	202088374	0.0781643	0.140147	0.5770282147661037	0	NA	3881	1
cg15870556	5	53116704	-0.647959	0.324623	0.045930069584566094	0	NA	3896	1
cg15870595	18	5544534	-0.011306	0.225415	0.9599977728983201	0	NA	3897	1
cg15870752	6	138303645	0.0725811	0.188808	0.7006690294172706	0	NA	3896	1
cg15871028	6	41661887	-0.204387	0.3356	0.542511403519114	0	NA	3897	1
cg15871209	1	161179073	0.614135	0.317608	0.05315916170843548	0	NA	3896	1
cg15871218	7	37939591	-0.0740883	0.185023	0.6888416621219375	0	NA	3830	1
cg15871280	12	83080684	-0.795102	1.29766	0.5400616157435778	0	NA	3897	1
cg15871332	1	22187642	0.33528	0.288708	0.24551513258837634	0	NA	3888	1
cg15871435	2	23772264	0.152166	0.22092	0.4909596653249621	0	NA	3890	1
cg15871951	11	122063843	-0.275596	0.272164	0.311246460448262	0	NA	3897	1
cg15871994	9	112000488	-0.0454338	0.305341	0.881713881971805	0	NA	3890	1
cg15872008	9	71161829	0.146762	0.524906	0.7797869178590837	0	NA	3897	1
cg15872058	9	132191049	0.227745	0.282581	0.4202740404206448	0	NA	3896	1
cg15872094	14	52343728	-0.223221	0.268411	0.4056128586005964	0	NA	3896	1
cg15872161	3	129140523	0.1709	0.288403	0.5534665605111229	0	NA	3894	1
cg15872203	2	234325491	0.218308	0.32517	0.5019875599988204	0	NA	3894	1
cg15872315	2	3750418	-0.23068	0.250372	0.35686822923531514	0	NA	3896	1
cg15872478	14	51563434	0.220938	0.167846	0.18806875306610082	0	NA	3808	1
cg15872575	2	237173037	-0.31313	0.0993821	0.0016284144921485711	0	NA	3890	1
cg15872641	14	55195974	-0.114944	0.240088	0.6321109491643538	0	NA	3897	1
cg15872651	3	40565913	0.175382	0.499424	0.7254619058237763	0	NA	3889	1
cg15872690	5	167831981	-0.321399	0.24129399999999998	0.18286646394905476	0	NA	3896	1
cg15872712	15	29354632	0.0863602	0.140805	0.5396568961609525	0	NA	3893	1
cg15872714	18	12494349	-0.24151399999999998	0.292703	0.4093055982288175	0	NA	3897	1
cg15872760	22	33119230	0.286008	0.530631	0.5898895970041276	0	NA	3896	1
cg15872808	22	38500908	-0.0817429	0.235394	0.728396063723211	0	NA	3896	1
cg15873217	4	130284129	-0.0282046	0.393854	0.9429108367735893	0	NA	3893	1
cg15873306	5	127675524	0.288257	0.362649	0.42669203140167933	0	NA	3897	1
cg15873314	21	33756239	-0.0662161	0.385241	0.8635300806803473	0	NA	3896	1
cg15873326	7	36067955	0.384598	0.235072	0.1018215971033268	0	NA	3837	1
cg15873372	4	77087653	0.036359	0.284484	0.898301839901391	0	NA	3893	1
cg15873438	22	46238637	-0.0604673	0.205768	0.7688637128712306	0	NA	3896	1
cg15873460	8	41143772	-0.0966293	0.202585	0.6333752853758938	0	NA	3896	1
cg15873558	13	88721219	0.390785	0.308767	0.20564532300533825	0	NA	3896	1
cg15873980	11	68385205	0.018738	0.260046	0.9425569582380933	0	NA	3895	1
cg15874009	3	16364975	0.282861	0.260985	0.27844421249945717	0	NA	3897	1
cg15874174	10	114940835	-0.0474098	0.243529	0.8456448386405715	0	NA	3897	1
cg15874293	5	178759681	-0.202994	0.19281	0.2924240298529817	0	NA	3896	1
cg15874410	1	160905570	0.0360184	0.275657	0.8960412446897066	0	NA	3892	1
cg15874411	18	4252850	-0.163745	0.273484	0.5493482545340342	0	NA	3894	1
cg15874422	17	37034365	-0.0928805	0.191444	0.627564598844918	0	NA	3892	1
cg15874474	11	35676351	0.0955752	0.114971	0.4058051192498048	0	NA	3897	1
cg15874489	16	20003220	-0.143959	0.134671	0.285084053863126	0	NA	3888	1
cg15874590	16	29032168	-0.0764528	0.142758	0.5922756306887671	0	NA	3895	1
cg15874661	16	58460141	-0.05174550000000001	1.10954	0.9628026263957145	0	NA	3889	1
cg15874672	18	6567061	-0.316196	0.250759	0.20732479452010572	0	NA	3892	1
cg15874738	17	1786030	0.348991	0.36083	0.33344929260558515	0	NA	3897	1
cg15874753	2	101482426	0.262821	0.198947	0.1864812313353413	0	NA	3897	1
cg15874865	16	74698901	0.201243	0.261217	0.44105942252632585	0	NA	3897	1
cg15874871	1	172582731	-0.215479	0.138188	0.11892119475128793	0	NA	3881	1
cg15874912	16	2498115	-0.10954	0.185342	0.5545100167346055	0	NA	3896	1
cg15874926	19	18669235	0.989034	0.866893	0.2539135672089259	0	NA	3892	1
cg15874981	10	28543765	-0.153816	0.209075	0.46191467987886214	0	NA	3895	1
cg15875137	8	30672843	-0.0964505	0.24907999999999997	0.698588166663733	0	NA	3896	1
cg15875166	19	45735912	0.49407	0.305106	0.10537437544991875	0	NA	3894	1
cg15875173	5	1893309	-0.09594889999999999	0.179389	0.5927432023658229	0	NA	3891	1
cg15875239	16	57093350	-0.00109941	0.330175	0.9973432251260449	0	NA	3894	1
cg15875292	7	129691863	0.00169299	0.31028799999999995	0.9956466125652559	0	NA	3891	1
cg15875417	7	12249469	-0.144759	0.17644	0.4119634910690404	0	NA	3884	1
cg15875444	16	1881973	0.548463	0.293205	0.0614035123364726	0	NA	3895	1
cg15875573	3	130745194	0.263304	1.3125	0.8410015273344588	0	NA	3897	1
cg15875609	15	40510592	-0.0965534	0.141784	0.49587820252234377	0	NA	3803	1
cg15875734	1	55271284	0.11389199999999998	0.320244	0.7221091926011114	0	NA	3897	1
cg15875735	16	21162515	0.05575569999999999	0.222853	0.8024400437234035	0	NA	3880	1
cg15875806	1	8981960	0.0500118	0.257288	0.845877866427361	0	NA	3897	1
cg15875898	3	184541282	0.00588535	0.30587	0.9846485756682578	0	NA	3896	1
cg15875995	6	139308823	0.7105689999999999	0.503794	0.1584110954421569	0	NA	3886	1
cg15876071	1	40809838	0.16273	0.147185	0.2688930291387038	0	NA	3893	1
cg15876272	3	59488840	-0.374071	0.217633	0.08564795026391551	0	NA	3787	1
cg15876337	22	25467297	-0.0601954	0.203121	0.7669609570644605	0	NA	3883	1
cg15876352	9	94712293	-0.235459	0.460894	0.6094389255245765	0	NA	3892	1
cg15876361	1	115323458	-0.400894	1.28964	0.7559091118858644	0	NA	3891	1
cg15876422	11	59230911	0.27352	0.28094	0.3302608158277661	0	NA	3891	1
cg15876468	1	206858092	0.543359	0.705282	0.4410544579436855	0	NA	3714	1
cg15876504	10	45415763	-0.325705	0.301585	0.28015222087734765	0	NA	3883	1
cg15876565	16	71533718	0.355246	0.663652	0.592449630936412	0	NA	3897	1
cg15876796	16	66730803	0.8630050000000001	1.29176	0.5040795731519274	0	NA	3895	1
cg15877090	20	33754096	-0.44548400000000005	0.321547	0.16591803902568106	0	NA	3896	1
cg15877140	22	33056389	-0.7677229999999999	0.80067	0.33763395739261287	0	NA	3895	1
cg15877165	9	33461649	0.125306	0.233083	0.5908515143047419	0	NA	3892	1
cg15877238	2	33359468	-0.480175	0.230519	0.03724967236528939	0	NA	3897	1
cg15877469	12	108918092	0.231556	0.378299	0.5404730279183061	0	NA	3895	1
cg15877502	1	199054536	-0.097843	0.181914	0.5906785029227306	0	NA	3877	1
cg15877578	3	27403827	0.0247035	0.267138	0.9263209106086577	0	NA	3886	1
cg15877601	5	17797535	0.322582	0.241849	0.18226425516567607	0	NA	3881	1
cg15877605	12	120538250	-0.029317600000000003	0.312044	0.9251461609678564	0	NA	3891	1
cg15877931	2	8733995	-0.139086	0.195125	0.4759666710617641	0	NA	3891	1
cg15877993	15	69679947	0.297117	0.307972	0.3346683970986812	0	NA	3895	1
cg15878083	8	141227076	0.310291	0.242459	0.20062713228448506	0	NA	3896	1
cg15878111	6	128385917	-0.0275634	0.171773	0.8725154984992414	0	NA	3843	1
cg15878192	7	814848	0.162519	0.280356	0.5621250585958543	0	NA	3887	1
cg15878199	5	174895516	0.0544702	0.0968279	0.5737437048633875	0	NA	3790	1
cg15878300	17	73008137	-0.0643621	0.227294	0.777049026357671	0	NA	3892	1
cg15878435	14	65171311	0.336656	0.76505	0.6599049199723424	0	NA	3842	1
cg15878473	10	48555511	-0.187677	0.239952	0.43412999264583213	0	NA	3886	1
cg15878604	22	39852790	-0.144169	0.167627	0.389756882066082	0	NA	3886	1
cg15878708	8	97592479	-0.192794	0.282142	0.49440302766393746	0	NA	3894	1
cg15878792	3	53266479	0.09330939999999999	0.300508	0.7561765442321995	0	NA	3890	1
cg15878839	17	46320216	-0.0677683	0.16324	0.6780356233666396	0	NA	3881	1
cg15878864	1	228594666	-0.0014225	0.967721	0.9988271512357343	0	NA	3895	1
cg15878879	22	40882228	0.09560469999999999	0.290848	0.7423747549538827	0	NA	3894	1
cg15879165	15	74903214	-0.140971	0.35282	0.6894842961348453	0	NA	3896	1
cg15879186	10	7068852	-0.0790147	0.204174	0.6987585212882732	0	NA	3886	1
cg15879261	4	169598279	0.50352	0.388147	0.19454845708803087	0	NA	3894	1
cg15879463	2	95692518	-0.707182	0.650029	0.2766287617737015	0	NA	3886	1
cg15879630	11	62651541	0.069047	0.203111	0.7338963489663783	0	NA	3895	1
cg15879649	6	6003542	-0.11608699999999998	0.420963	0.7827283152817596	0	NA	3891	1
cg15879720	9	132933878	-0.294981	0.225796	0.19141490160159516	0	NA	3892	1
cg15879753	7	94124320	0.110954	0.212763	0.6020247396250505	0	NA	3891	1
cg15879835	14	92919013	-0.230382	0.292694	0.4312182245929539	0	NA	3897	1
cg15879907	7	100808482	0.125765	0.229518	0.5837244047171257	0	NA	3896	1
cg15879911	7	55281226	0.303596	0.197812	0.12484023897771393	0	NA	3895	1
cg15880065	2	40972633	-0.054264299999999994	0.223042	0.8077793203182935	0	NA	3893	1
cg15880090	2	60627671	0.11136	0.182945	0.5427183116478309	0	NA	3896	1
cg15880151	2	11817630	0.37656	0.400843	0.34751506020934264	0	NA	3895	1
cg15880322	5	142571227	-0.181659	0.322447	0.5731786673933918	0	NA	3897	1
cg15880456	3	150607040	-0.0371057	0.146868	0.8005413207669466	0	NA	3897	1
cg15880593	8	124505471	0.0370937	0.268426	0.8900905199743897	0	NA	3894	1
cg15880741	9	100395974	0.0882959	0.49261800000000006	0.8577507714965792	0	NA	3895	1
cg15880751	14	95873811	-0.218025	0.162457	0.17958061614958457	0	NA	3887	1
cg15880907	1	173064783	-0.0865742	0.211038	0.6816369535050273	0	NA	3885	1
cg15880981	3	124844905	-0.23043899999999998	0.592563	0.6973610468183258	0	NA	3893	1
cg15881001	15	100104601	-0.23766	0.344489	0.4902624817149394	0	NA	3897	1
cg15881027	1	40532772	-0.22560600000000003	0.32747	0.49086329732431927	0	NA	3888	1
cg15881077	10	86308998	-0.11803099999999998	0.170453	0.48865175461684146	0	NA	3897	1
cg15881293	17	45942729	-0.029189200000000002	0.152683	0.8483883485025445	0	NA	3895	1
cg15881307	17	49238262	0.118947	0.350137	0.7340707148489662	0	NA	3891	1
cg15881339	8	63920037	0.0268438	0.259803	0.9177060884923857	0	NA	3889	1
cg15881372	8	116656187	-0.0867258	0.186668	0.6422185185833493	0	NA	3896	1
cg15881936	9	137360429	0.634306	0.334535	0.05794912011218021	0	NA	3896	1
cg15881997	10	1468502	0.071962	0.0500257	0.15029206431679354	0	NA	3890	1
cg15882034	19	40443675	-0.0241911	0.0907663	0.7898382008963292	0	NA	3897	1
cg15882149	17	20955496	-0.053521000000000006	0.141844	0.7059336006391745	0	NA	3895	1
cg15882280	22	23064337	0.1035	0.139595	0.45843241653061917	0	NA	3895	1
cg15882363	16	9055758	-0.152373	0.268396	0.5702270752775105	0	NA	3896	1
cg15882537	2	241738268	0.0456291	0.181423	0.8014223829376226	0	NA	3889	1
cg15882547	8	74668463	0.225016	0.485746	0.6431937892646677	0	NA	3897	1
cg15882605	22	37562418	-0.23437100000000002	0.164429	0.15405232002388908	0	NA	3880	1
cg15882609	13	45012447	0.452106	0.285007	0.11267175290944499	0	NA	3860	1
cg15882615	9	77385785	-0.603438	0.326948	0.0649401869067739	0	NA	3897	1
cg15882664	16	2236268	0.270932	0.789428	0.7314477088957592	0	NA	3776	1
cg15882681	10	44367183	0.19096	0.314007	0.5430950829706886	0	NA	3892	1
cg15882737	3	157261595	0.209591	0.308408	0.4967640883260774	0	NA	3897	1
cg15882919	7	5609154	-0.0611868	0.979798	0.950205766678452	0	NA	3896	1
cg15882922	16	50618820	-0.4790809999999999	0.30779	0.11958471507983147	0	NA	3892	1
cg15882926	16	68364857	-0.00971464	0.260982	0.9703068730290386	0	NA	3897	1
cg15882987	10	16790575	-0.498165	0.35196	0.15695057025674622	0	NA	3897	1
cg15883033	14	58539492	-0.46362900000000007	0.665923	0.48629098080338	0	NA	3895	1
cg15883134	14	57359908	-0.00400631	0.0911438	0.9649395369637392	0	NA	3896	1
cg15883151	17	78612105	0.158162	0.143659	0.27091652861574694	0	NA	3891	1
cg15883287	14	85853554	0.295189	0.226842	0.19315653327523835	0	NA	3897	1
cg15883329	2	160473039	-0.433767	0.332006	0.191381390613518	0	NA	3893	1
cg15883387	16	28327557	0.249377	0.355779	0.4833452530918259	0	NA	3892	1
cg15883463	11	115832173	0.273673	0.14541	0.05982539043892426	0	NA	3891	1
cg15883581	1	80020650	-0.231478	0.237043	0.32880523358551816	0	NA	3896	1
cg15883588	9	88874804	0.049469200000000005	0.281346	0.860427129312522	0	NA	3896	1
cg15883593	3	117533790	-0.17443	0.162114	0.2819401233902771	0	NA	3860	1
cg15883606	11	77059187	0.365195	0.24678300000000003	0.13892066138133463	0	NA	3890	1
cg15883633	1	21592380	-0.48868	0.33288	0.14209430050589417	0	NA	3895	1
cg15883650	4	38950422	-0.389934	0.24683700000000003	0.1141703959815843	0	NA	3894	1
cg15883678	17	37037914	0.560349	0.595257	0.34652223738726	0	NA	3895	1
cg15883830	1	151468104	-0.27547	0.26129	0.29175968451576734	0	NA	3896	1
cg15883884	3	148888588	0.51141	0.300944	0.08925274780170055	0	NA	3893	1
cg15883896	2	76015549	0.0272973	0.281699	0.922803928727617	0	NA	3893	1
cg15883897	11	80566812	0.121067	0.256164	0.6364877364256357	0	NA	3897	1
cg15884070	5	158325340	-0.187992	0.199067	0.3449829230130133	0	NA	3895	1
cg15884383	3	113812820	-0.544222	0.379677	0.15174883316683946	0	NA	3896	1
cg15884436	15	43818212	-0.125749	0.381169	0.7414728534187247	0	NA	3895	1
cg15884551	8	9790757	0.157934	0.180712	0.3821432305949393	0	NA	3896	1
cg15884564	16	85390970	-0.241035	0.345782	0.4857576461129594	0	NA	3896	1
cg15884592	12	111430056	-0.239891	0.254488	0.34586420474776125	0	NA	3896	1
cg15884619	3	156469423	0.0857571	0.124572	0.49119215459335497	0	NA	3889	1
cg15884641	1	62034491	-0.0438756	0.170057	0.7964028500043547	0	NA	3893	1
cg15884737	19	1065376	0.20443100000000003	0.286551	0.47558636364896073	0	NA	3897	1
cg15884789	6	28047400	-0.520603	0.238393	0.028976834554499738	0	NA	3895	1
cg15884810	17	3561447	-0.0950474	0.249289	0.7029999864231913	0	NA	3897	1
cg15884880	3	187764161	-0.0923566	0.381418	0.8086715923249289	0	NA	3896	1
cg15885139	1	56654760	0.381495	0.312609	0.22232906317163043	0	NA	3894	1
cg15885148	20	20229365	-0.0919312	0.199241	0.6445066018149124	0	NA	3896	1
cg15885251	7	47341005	-0.0444373	0.309051	0.8856692209611718	0	NA	3894	1
cg15885287	16	5462648	0.0554622	0.10971000000000002	0.6131834092003843	0	NA	3896	1
cg15885288	3	179985054	-0.10021	0.113128	0.375719509020257	0	NA	3889	1
cg15885324	17	42982107	-0.143067	0.319909	0.6547223222132645	0	NA	3890	1
cg15885383	12	699641	-0.201163	0.277836	0.4690442219609655	0	NA	3895	1
cg15885385	15	40070419	0.0521978	0.162374	0.7478569020904601	0	NA	3896	1
cg15885465	10	87914579	0.156159	0.321262	0.6269105191927027	0	NA	3892	1
cg15885505	1	31181032	-0.314515	0.303087	0.2994072556225996	0	NA	3895	1
cg15885575	6	100547941	-0.0101657	0.129636	0.9374961438058487	0	NA	3894	1
cg15885692	12	117012729	0.128246	0.312514	0.6815354184976083	0	NA	3897	1
cg15885703	11	118094830	-0.183759	0.13632	0.17765923199067207	0	NA	3896	1
cg15885771	7	29905045	-0.280971	0.153633	0.0674227767871212	0	NA	3893	1
cg15885814	21	43204246	-0.0388516	0.200575	0.8464099231910653	0	NA	3897	1
cg15885865	6	35107997	0.105852	0.479713	0.8253595662149988	0	NA	3892	1
cg15885891	3	182592736	0.0778992	0.155997	0.6175233636195725	0	NA	3893	1
cg15885963	3	44940498	-0.153898	0.21234	0.46859216584678753	0	NA	3896	1
cg15885965	20	8428952	0.0991223	0.199163	0.6186994904017535	0	NA	3895	1
cg15886098	1	173831096	-0.0671623	0.202185	0.7397515272612388	0	NA	3863	1
cg15886121	6	57060538	0.376943	0.333072	0.2577537409368602	0	NA	3897	1
cg15886157	16	68894023	0.010977099999999998	0.203016	0.9568792961627289	0	NA	3897	1
cg15886177	20	57226905	-0.951095	1.18282	0.4213443812284737	0	NA	3895	1
cg15886213	10	104135131	-0.179661	0.416074	0.6658863483824677	0	NA	3897	1
cg15886233	2	20824728	-0.564609	0.35273200000000005	0.10944910588286134	0	NA	3896	1
cg15886235	7	105622544	-0.307233	0.137192	0.02512742080529574	0	NA	3892	1
cg15886317	12	4228378	-0.71535	0.414048	0.08404233964610747	0	NA	3896	1
cg15886450	1	167874526	0.584775	0.249674	0.0191727933038504	0	NA	3894	1
cg15886561	1	153412252	-0.252669	0.262653	0.3360556971769751	0	NA	3896	1
cg15886577	9	134075308	-0.0851065	0.307912	0.7822417965190195	0	NA	3895	1
cg15886689	3	185782484	0.0161179	0.231048	0.9443847141675044	0	NA	3893	1
cg15886701	2	40594963	0.304199	0.212468	0.15221815577032924	0	NA	3897	1
cg15886726	8	128289335	-0.356838	0.333777	0.28502864871860023	0	NA	3896	1
cg15886873	9	6640383	0.10514299999999999	0.260847	0.6868871417269367	0	NA	3886	1
cg15886943	21	28941985	-0.0642475	0.167262	0.7008947347442547	0	NA	3894	1
cg15886957	12	2922145	-1.21286	0.949507	0.2014760202732769	0	NA	3896	1
cg15886977	6	138726707	0.229629	0.203684	0.25958240726019477	0	NA	3892	1
cg15887000	17	2341478	0.459669	0.389717	0.23820138477479375	0	NA	3893	1
cg15887076	10	112516119	-0.0655371	0.366336	0.858017102452307	0	NA	3897	1
cg15887210	11	10880388	-0.402758	1.03673	0.6976543362683143	0	NA	3897	1
cg15887361	12	13328940	0.0746891	0.203665	0.71382396289932315	0	NA	3885	1
cg15887403	7	47986919	0.131008	0.230675	0.5700803006365731	0	NA	3895	1
cg15887420	2	171810093	0.548976	0.395506	0.16512651907617726	0	NA	3894	1
cg15887444	4	146112293	-0.0143519	0.15586	0.9266328922555053	0	NA	3885	1
cg15887525	8	9229602	-0.023703399999999996	0.369852	0.9488994570779776	0	NA	3895	1
cg15887633	14	93798458	-0.17733999999999997	0.538426	0.7418779656929533	0	NA	3893	1
cg15887690	2	54113705	0.138709	0.272176	0.6103108435261744	0	NA	3897	1
cg15887776	7	44442424	-0.19107	0.341305	0.5756009514065937	0	NA	3897	1
cg15887809	6	157421527	-0.0182167	0.1125	0.8713639529710313	0	NA	3895	1
cg15887971	1	203689506	-0.369219	0.228421	0.10600852467904168	0	NA	3894	1
cg15888031	1	21934814	-0.0352558	0.130116	0.7864243469187122	0	NA	3895	1
cg15888081	3	129962364	-0.163399	0.308244	0.5960451730561416	0	NA	3895	1
cg15888191	6	98987929	0.0621511	0.126666	0.623660461317724	0	NA	3892	1
cg15888240	9	134471742	-0.384606	0.29741	0.1959472576930069	0	NA	3896	1
cg15888274	7	54427459	-0.258699	0.190789	0.17511731968026897	0	NA	3890	1
cg15888552	20	19055428	-0.229326	0.250864	0.36064080895192124	0	NA	3846	1
cg15888789	18	34351078	0.225509	0.188988	0.23277340673973673	0	NA	3891	1
cg15888803	14	103443124	-0.17638	0.337183	0.6009055473603553	0	NA	3897	1
cg15888825	16	77227670	-0.146084	0.340038	0.6674787735734309	0	NA	3894	1
cg15888838	4	80131861	-0.31918399999999997	0.281173	0.2562968774129614	0	NA	3896	1
cg15888865	7	2465255	0.499462	0.251514	0.047053107280038316	0	NA	3890	1
cg15888961	19	45596355	-1.509	1.28085	0.2387472143822262	0	NA	3756	1
cg15888975	4	3024060	0.17685	0.385234	0.6461827292505282	0	NA	3890	1
cg15888996	1	10490806	-0.011363	0.167037	0.9457642650743942	0	NA	3826	1
cg15889065	3	151644441	0.00322753	0.192677	0.9866352707892241	0	NA	3881	1
cg15889169	6	74354305	0.21609	0.166675	0.19481182695673335	0	NA	3889	1
cg15889386	10	1614586	-0.149363	0.158914	0.34726972441618514	0	NA	3882	1
cg15889573	3	9395290	0.19123099999999998	0.252072	0.44807007917520053	0	NA	3894	1
cg15889617	19	38713050	0.0536677	0.117472	0.6477750902537197	0	NA	3895	1
cg15889621	2	85521810	-0.259519	0.2585	0.31540658378537917	0	NA	3895	1
cg15889639	22	44794718	-0.15544	0.24102700000000002	0.5189874538030426	0	NA	3897	1
cg15889641	6	72159272	-0.176186	0.24600700000000003	0.47387843719693407	0	NA	3894	1
cg15889722	1	161166414	0.256512	0.305912	0.40174116107750485	0	NA	3887	1
cg15889729	9	130660399	-0.8588320000000002	0.321823	0.0076157432676518914	0	NA	3896	1
cg15889746	17	3652431	0.129592	0.138522	0.3495133213359512	0	NA	3891	1
cg15889767	8	133745903	0.294939	0.386868	0.4458354384812987	0	NA	3896	1
cg15889863	8	126542315	0.466191	0.346381	0.17833773738122002	0	NA	3894	1
cg15889872	11	31823181	0.173634	0.258054	0.5010368906284937	0	NA	3893	1
cg15889939	15	59703695	0.309586	0.258071	0.23028866136385218	0	NA	3897	1
cg15889958	5	130330063	0.23397999999999997	0.210462	0.266247961351089	0	NA	3897	1
cg15890000	20	18125689	0.218758	0.224221	0.3292450538487408	0	NA	3895	1
cg15890078	9	128691380	0.157552	0.24644099999999997	0.5226218008583984	0	NA	3894	1
cg15890123	2	106013427	-0.0869404	0.297416	0.7700425986022472	0	NA	3897	1
cg15890206	14	94603558	-0.0451405	0.130714	0.7298403471222239	0	NA	3896	1
cg15890210	15	51510841	-0.432272	0.294173	0.14171124846749103	0	NA	3897	1
cg15890317	3	150233071	0.0256382	0.247045	0.9173443563707369	0	NA	3897	1
cg15890400	10	93461158	-0.0746648	0.213142	0.7261094904483065	0	NA	3868	1
cg15890462	17	47923085	-0.217719	0.377556	0.5641735305370094	0	NA	3893	1
cg15890546	3	194688488	0.0388631	0.235178	0.8687474277404196	0	NA	3895	1
cg15890609	6	72000046	0.0708225	0.320147	0.8249221571013347	0	NA	3896	1
cg15890617	14	61575980	-0.0606421	0.201931	0.7639399455142077	0	NA	3894	1
cg15890671	8	1721670	0.0700839	0.333174	0.8333927590746697	0	NA	3894	1
cg15890774	3	55524123	-0.44435600000000003	0.216395	0.0400290943182282	0	NA	3897	1
cg15890783	6	21679574	0.272101	0.255668	0.28720424732534416	0	NA	3895	1
cg15890816	2	226264914	-0.087081	0.328619	0.7910165765290029	0	NA	3896	1
cg15891112	1	159141371	-0.111374	0.228953	0.6266487260194087	0	NA	3892	1
cg15891208	11	118452474	0.126345	0.229401	0.581797893372247	0	NA	3897	1
cg15891267	4	189923409	0.163325	0.318661	0.6082764461758534	0	NA	3895	1
cg15891350	10	70091557	0.909897	1.16193	0.4335736382851503	0	NA	3897	1
cg15891419	8	134382608	0.134446	0.376112	0.7207454670748679	0	NA	3897	1
cg15891582	17	46810289	0.423163	0.532031	0.42639666214067184	0	NA	3879	1
cg15891603	9	96394134	0.359798	0.226775	0.1126064804131913	0	NA	3897	1
cg15891686	20	23086729	0.00186757	0.314903	0.995268077680413	0	NA	3894	1
cg15891794	9	4379084	0.0657043	0.140233	0.6394008683658365	0	NA	3886	1
cg15891827	3	195848644	-0.24633200000000002	0.323128	0.44585969062561226	0	NA	3888	1
cg15891972	6	155620738	-0.103539	0.232332	0.6558493278145018	0	NA	3885	1
cg15892013	18	76738173	0.704331	0.567524	0.21458380307085548	0	NA	3896	1
cg15892041	5	64179159	0.00288289	0.175742	0.9869120058770947	0	NA	3872	1
cg15892114	20	11210978	0.0836548	0.128861	0.5162179447509428	0	NA	3889	1
cg15892117	11	77735052	-0.282675	0.329081	0.390349869372181	0	NA	3897	1
cg15892172	14	74194000	-0.177245	0.353686	0.6162749891100918	0	NA	3897	1
cg15892180	1	209757929	0.0752646	0.097981	0.44239507450203913	0	NA	3896	1
cg15892341	3	119346422	0.057745199999999997	0.32939	0.8608364383960475	0	NA	3897	1
cg15892483	16	71113734	0.186307	0.175577	0.2886386468804273	0	NA	3893	1
cg15892661	10	30022522	-0.0038284900000000004	0.282615	0.9891916577820624	0	NA	3895	1
cg15892682	1	219836686	-0.0498564	0.188496	0.791397902025744	0	NA	3896	1
cg15892776	16	2546749	-0.176342	0.239558	0.4616613173771921	0	NA	3894	1
cg15892790	6	43180213	0.223204	0.249481	0.3709617331790559	0	NA	3894	1
cg15892797	8	1620171	0.22148899999999996	0.264104	0.40166961128659456	0	NA	3893	1
cg15892865	2	11776726	0.23413	0.212796	0.27122075239206356	0	NA	3896	1
cg15892872	20	56412647	0.0388399	0.216273	0.8574765181083729	0	NA	3896	1
cg15892903	9	7657998	0.0848464	0.171164	0.6201044166203862	0	NA	3896	1
cg15892950	8	23168643	-0.201535	0.21909100000000004	0.35764126587729433	0	NA	3896	1
cg15893057	4	141203198	-0.367055	0.257211	0.15356319437563	0	NA	3895	1
cg15893090	1	153619315	0.13861	0.29668	0.6403541315628403	0	NA	3897	1
cg15893184	12	1152500	-0.164222	0.280226	0.5578525798096352	0	NA	3892	1
cg15893246	4	83955236	-0.175202	0.213501	0.41186592942614864	0	NA	3893	1
cg15893339	7	98922251	0.160163	0.361199	0.6574616931705092	0	NA	3897	1
cg15893374	1	205267816	0.159676	0.343574	0.6421105320524851	0	NA	3897	1
cg15893375	15	89342230	0.0529646	0.185694	0.7754716492587431	0	NA	3896	1
cg15893501	4	152878514	-0.0224179	0.120389	0.8522783606232779	0	NA	3894	1
cg15893507	1	211705432	-0.0932021	0.193393	0.6298548968469793	0	NA	3894	1
cg15893725	3	49838038	-0.195116	0.334643	0.5598548159945917	0	NA	3895	1
cg15893829	14	64265606	-0.22338	0.348881	0.5219934252252756	0	NA	3897	1
cg15893925	6	134758804	-0.377883	0.209262	0.07095131756421755	0	NA	3895	1
cg15894642	11	121521295	0.406636	0.233018	0.08097023592912664	0	NA	3897	1
cg15894936	1	206808166	-0.393273	0.667354	0.5556587506091446	0	NA	3894	1
cg15894947	4	40824085	0.325439	0.275145	0.23689203110854556	0	NA	3895	1
cg15895071	16	22129011	0.186649	0.262623	0.4772634714528419	0	NA	3893	1
cg15895081	12	56551390	1.73173	0.624432	0.005549292265199497	0	NA	3896	1
cg15895091	8	141549563	-0.159673	0.283858	0.5737685049084068	0	NA	3895	1
cg15895172	20	32581027	0.22761600000000004	0.328134	0.4878905445318437	0	NA	3825	1
cg15895233	10	43616646	0.516806	0.596989	0.3866614785577656	0	NA	3884	1
cg15895253	7	153645125	-0.456819	0.302871	0.1314788860394597	0	NA	3895	1
cg15895294	7	38756104	0.105925	0.356193	0.7661757131566616	0	NA	3895	1
cg15895309	18	54614983	0.0256286	0.342198	0.9402989970078363	0	NA	3895	1
cg15895341	12	41868018	0.186728	0.20478	0.3618493385240704	0	NA	3893	1
cg15895526	3	193109674	0.118633	0.1646	0.47107250293391417	0	NA	3891	1
cg15895566	2	169312494	0.710384	0.933211	0.4465223962715985	0	NA	3897	1
cg15895663	14	52447977	0.0224279	0.271706	0.934213545619066	0	NA	3895	1
cg15895685	18	71746023	0.355413	0.280202	0.20464904868192554	0	NA	3897	1
cg15895815	15	62599383	0.186908	0.1852	0.31286795638128817	0	NA	3892	1
cg15895819	3	196756706	0.845167	0.845301	0.31738722999402064	0	NA	3869	1
cg15895820	12	2565266	-0.0902417	0.307333	0.7690418645371372	0	NA	3895	1
cg15895854	9	97765296	-0.09971159999999998	0.17985400000000001	0.5793030626301978	0	NA	3869	1
cg15895879	2	27511724	0.0832017	0.227593	0.71468423625158	0	NA	3895	1
cg15896159	21	38003166	0.168176	0.315453	0.5939467924003217	0	NA	3897	1
cg15896207	1	227151807	-0.399574	0.301803	0.18551754000245507	0	NA	3896	1
cg15896347	6	16992404	-0.11299400000000001	0.235055	0.6307204729416532	0	NA	3894	1
cg15896377	13	67078196	0.452026	0.296005	0.12673886458402142	0	NA	3891	1
cg15896482	4	57366637	0.22368	0.218893	0.30684284371815623	0	NA	3897	1
cg15896689	1	33339035	0.0695599	0.291664	0.81149853747644	0	NA	3897	1
cg15896717	16	78319440	0.226992	0.282895	0.42232763916934263	0	NA	3891	1
cg15896736	1	150127920	-0.647896	0.29547	0.028324381832915406	0	NA	3897	1
cg15896753	2	73525589	-0.0325218	0.147652	0.8256688262401004	0	NA	3894	1
cg15896783	20	50517758	-0.0924061	0.218901	0.672925394158738	0	NA	3893	1
cg15896796	4	74459396	0.175909	0.159069	0.26878451955275307	0	NA	3766	1
cg15897096	17	63084949	-0.113802	0.214898	0.5964150488968138	0	NA	3894	1
cg15897108	2	47272222	-0.39252999999999993	0.36992	0.2886347683857913	0	NA	3897	1
cg15897145	20	58624553	0.202244	0.461743	0.6613853948465971	0	NA	3891	1
cg15897287	2	241009481	0.229731	0.160405	0.15208844853384512	0	NA	3890	1
cg15897302	10	111985397	-0.202266	0.436276	0.6429204811140616	0	NA	3891	1
cg15897546	16	19277870	-0.0617128	0.22814800000000002	0.7867797774665516	0	NA	3891	1
cg15897579	14	94760659	-0.0590449	0.13327	0.6577315966458486	0	NA	3891	1
cg15897595	2	240399190	0.330783	0.273426	0.2263665600555208	0	NA	3894	1
cg15897624	12	111647746	0.717096	0.229516	0.0017817807234033621	0	NA	3896	1
cg15897667	16	58490279	-0.233689	0.292355	0.424097347235794	0	NA	3897	1
cg15897704	15	43089585	-0.371326	0.297912	0.212607132538855	0	NA	3897	1
cg15897707	9	123561886	0.0885999	0.163765	0.5884948088967233	0	NA	3888	1
cg15897845	1	233249314	-0.161858	0.294243	0.5822626144162575	0	NA	3897	1
cg15897910	8	6198768	-0.0427547	0.184276	0.8165267685640408	0	NA	3894	1
cg15897960	21	17065211	-0.4692760000000001	0.214287	0.02852847777212021	0	NA	3897	1
cg15898018	2	202094002	0.0475901	0.157411	0.7624003542723401	0	NA	3895	1
cg15898052	3	115408949	0.142488	0.327458	0.6634654080146306	0	NA	3896	1
cg15898192	12	133434195	0.0368023	0.290402	0.8991550422691663	0	NA	3896	1
cg15898334	8	96813366	0.333161	0.253746	0.18919290542778777	0	NA	3891	1
cg15898343	2	73317139	-0.021947	0.2095	0.9165670840047514	0	NA	3892	1
cg15898471	12	94676940	-0.19477700000000003	0.397408	0.6240500706134222	0	NA	3896	1
cg15898936	5	137558547	-0.0638909	0.23348	0.7843565747907598	0	NA	3875	1
cg15899025	1	114656664	-0.427805	0.513629	0.4048973895806818	0	NA	3895	1
cg15899108	1	212332983	-0.241706	0.352955	0.49346581535305334	0	NA	3896	1
cg15899170	6	123014386	0.103961	0.1934	0.5908919346810821	0	NA	3895	1
cg15899199	19	18700260	0.497932	1.07521	0.6432911907898425	0	NA	3894	1
cg15899239	11	1884325	-0.0024155	0.206069	0.9906475693948207	0	NA	3891	1
cg15899242	13	99128047	-0.145376	0.208685	0.4860350708514255	0	NA	3896	1
cg15899292	7	36033562	-0.063114	0.147072	0.6678237096803865	0	NA	3896	1
cg15899312	1	54131080	-0.508951	0.312572	0.10346806164664817	0	NA	3893	1
cg15899335	17	68119955	0.108039	0.201138	0.5911718236452039	0	NA	3893	1
cg15899403	11	71039891	0.125461	0.207959	0.5463112589106615	0	NA	3897	1
cg15899638	3	53269761	0.338668	0.293086	0.24787578050812673	0	NA	3891	1
cg15899661	1	221079791	-0.346668	0.300038	0.2479210757755416	0	NA	3892	1
cg15899666	3	123339555	-0.0912801	0.223714	0.683257962161311	0	NA	3887	1
cg15899705	15	69850372	-0.175402	0.32609	0.5906499227938418	0	NA	3896	1
cg15899741	14	70467427	-0.283453	0.297645	0.3409352056158955	0	NA	3897	1
cg15899756	11	113246104	0.177009	0.309122	0.5669029781338086	0	NA	3858	1
cg15899841	5	122847806	-0.139576	1.44816	0.9232174930127259	0	NA	3896	1
cg15899972	17	40425728	0.0525225	0.232676	0.821409596634879	0	NA	3894	1
cg15900011	19	36235235	-0.021895	0.163092	0.8932053791280842	0	NA	3895	1
cg15900128	10	81164395	-0.0512561	0.13033	0.6941131552123573	0	NA	3885	1
cg15900159	13	24421418	0.106122	0.146559	0.46901009101209945	0	NA	3897	1
cg15900381	18	53532872	-0.00413179	0.204594	0.9838877612460328	0	NA	3897	1
cg15900395	2	85197293	-0.43736600000000003	0.781026	0.5754869134054171	0	NA	3893	1
cg15900511	21	34914748	0.8021929999999999	1.77792	0.6518472353105318	0	NA	3896	1
cg15900536	11	126134753	-0.00926296	0.197224	0.9625397695582452	0	NA	3894	1
cg15900609	10	98101404	0.320005	0.314072	0.3082549197015132	0	NA	3895	1
cg15900624	11	61357477	-0.0232935	0.318212	0.941646012126075	0	NA	3896	1
cg15900665	12	56086373	-0.292854	0.245476	0.23286756703285436	0	NA	3897	1
cg15900701	11	13238200	-0.0440763	0.158059	0.7803524256190015	0	NA	3895	1
cg15900773	9	136243245	1.04741	0.556602	0.05986406497089953	0	NA	3887	1
cg15900804	3	185668732	0.380734	0.30994299999999997	0.21929682512860885	0	NA	3894	1
cg15900894	4	140477930	-0.8868029999999999	1.24216	0.4752765833130574	0	NA	3897	1
cg15900946	2	9778653	-0.371317	0.322025	0.2488821214300361	0	NA	3895	1
cg15901029	2	225107381	0.0693576	0.148032	0.6394048157871062	0	NA	3868	1
cg15901190	10	11985850	-0.39809599999999995	0.209302	0.05716890850967507	0	NA	3896	1
cg15901239	16	4192436	-0.192963	0.184723	0.2962044899828904	0	NA	3896	1
cg15901364	1	40154993	0.135406	0.238279	0.5698539466392577	0	NA	3896	1
cg15901391	20	56869719	0.120932	0.343669	0.7249244348794012	0	NA	3895	1
cg15901411	22	48840066	0.41845399999999994	0.226462	0.06463286805097415	0	NA	3894	1
cg15901598	2	113478871	-0.363961	0.29047	0.21020308815207045	0	NA	3892	1
cg15901700	17	21987859	-0.03104	0.0791696	0.695006727084649	0	NA	3892	1
cg15901715	1	44201918	0.281288	0.403598	0.48583350546088994	0	NA	3897	1
cg15901796	3	146521668	0.09512060000000001	0.125438	0.4482668047977454	0	NA	3897	1
cg15901876	22	37327581	0.342162	0.276368	0.21569135381142282	0	NA	3895	1
cg15901949	17	17654304	-0.102264	0.285214	0.7199303920827014	0	NA	3895	1
cg15901967	5	23527796	-0.0619364	0.181545	0.7329810285598051	0	NA	3895	1
cg15901993	8	130577671	-0.0158078	0.29865	0.957786999700914	0	NA	3895	1
cg15902112	6	22148082	-0.131259	0.280015	0.639243316882405	0	NA	3896	1
cg15902139	12	88421759	0.049041	0.226497	0.8285828859975053	0	NA	3897	1
cg15902330	7	107651749	-0.114225	0.150939	0.44919206375058657	0	NA	3895	1
cg15902796	15	54269175	0.0139571	0.128561	0.91354829358299	0	NA	3895	1
cg15902895	19	46255954	-0.326769	0.319492	0.3064133976405598	0	NA	3896	1
cg15902920	17	47597684	-0.276487	0.232189	0.23373830060765127	0	NA	3894	1
cg15903019	11	123582166	-0.34782	0.43497900000000006	0.42392820884075216	0	NA	3893	1
cg15903064	2	136623823	-0.317922	0.189616	0.09360853531637768	0	NA	3885	1
cg15903264	12	4935860	-0.00857851	0.279928	0.9755523224409157	0	NA	3894	1
cg15903529	7	1068617	0.0829366	0.350783	0.8130968620489569	0	NA	3862	1
cg15903609	2	148207352	-0.128753	0.200098	0.5199323369296485	0	NA	3891	1
cg15903685	17	74667276	-0.298697	0.27418	0.27596899801673513	0	NA	3889	1
cg15903706	10	95233689	0.212618	0.368539	0.5639926191704774	0	NA	3897	1
cg15903736	3	125151815	-0.4725889999999999	0.22664000000000004	0.03705144136022032	0	NA	3885	1
cg15903860	1	93806177	0.0294834	0.275928	0.914906562189159	0	NA	3886	1
cg15903872	4	77173523	-0.191067	0.17674	0.279669278336956	0	NA	3889	1
cg15903883	9	132820590	-0.0453653	0.266508	0.8648362139694554	0	NA	3894	1
cg15903887	2	230787097	-0.0481296	1.00213	0.9616944839808809	0	NA	3895	1
cg15903936	11	73714778	0.677534	0.323979	0.03650208756026999	0	NA	3896	1
cg15903937	11	88092892	0.079238	0.636211	0.9008824027422327	0	NA	3879	1
cg15904092	2	10227094	-0.568286	0.32212	0.07769732212517852	0	NA	3896	1
cg15904356	4	105894096	0.021706799999999995	0.201317	0.9141353212096697	0	NA	3891	1
cg15904371	19	10179755	0.055305	0.156887	0.7244521706007919	0	NA	3897	1
cg15904588	1	19337442	-0.311674	0.133335	0.019411862021715007	0	NA	3897	1
cg15904590	6	144869815	-0.102774	0.155983	0.5099731552404005	0	NA	3822	1
cg15904625	12	51126583	0.07591149999999999	0.262749	0.772648251804855	0	NA	3893	1
cg15904655	5	15112408	0.362393	0.179015	0.04293186382087349	0	NA	3892	1
cg15904673	7	51030293	-0.109836	0.299891	0.7141762434909382	0	NA	3885	1
cg15904820	19	38478421	0.250644	0.330219	0.4478384650842804	0	NA	3893	1
cg15904825	2	232064957	0.0655706	0.293673	0.8233194667973702	0	NA	3893	1
cg15904955	1	168104309	-0.540389	0.377901	0.15272418111886135	0	NA	3892	1
cg15905075	11	66060288	0.115946	0.178466	0.515898188365151	0	NA	3895	1
cg15905120	16	67867946	-0.610342	1.22426	0.6181038172225883	0	NA	3897	1
cg15905294	2	136742738	0.10248600000000001	1.22267	0.9331983753691039	0	NA	3897	1
cg15905315	1	107683334	0.403062	0.6414539999999999	0.5297702126552433	0	NA	3885	1
cg15905445	19	5538002	-0.049524799999999994	0.151263	0.7433588980480865	0	NA	3895	1
cg15905470	9	5553400	-0.12543	0.304385	0.6802831249652982	0	NA	3890	1
cg15905507	8	81209647	-0.487917	0.495163	0.3244441106196395	0	NA	3894	1
cg15905623	11	70602390	-0.0407487	0.202062	0.8401791418372175	0	NA	3897	1
cg15905630	22	44965643	0.187879	0.291546	0.5193010582641867	0	NA	3894	1
cg15905657	11	86757759	0.687375	0.364192	0.05910690708493587	0	NA	3891	1
cg15905865	10	329265	0.395283	0.331964	0.2337554489735955	0	NA	3897	1
cg15905945	16	67421707	-0.51507	0.263494	0.05061029817955725	0	NA	3885	1
cg15906178	8	144692018	2.42087	1.43792	0.0922606277283026	0	NA	3869	1
cg15906214	10	13571646	0.049176	0.181913	0.7869086765195865	0	NA	3889	1
cg15906309	17	68674304	0.0283909	0.331543	0.9317584564509188	0	NA	3897	1
cg15906479	4	109089614	-0.234844	0.222051	0.2902319631489534	0	NA	3897	1
cg15906503	20	61559151	0.136934	0.207939	0.510197841567277	0	NA	3896	1
cg15906604	3	159743865	-0.364864	0.297968	0.22076090299711223	0	NA	3896	1
cg15906945	16	88345892	-0.0902291	0.238392	0.70506627238716	0	NA	3897	1
cg15906986	17	37312997	0.11619599999999998	0.289787	0.6884419405421892	0	NA	3895	1
cg15907014	3	139038698	-0.14581	0.109625	0.1834919744522289	0	NA	3893	1
cg15907018	2	210547588	0.0291306	0.186998	0.8762062184929182	0	NA	3884	1
cg15907147	16	82172804	-0.0245625	0.0892254	0.7830965493191737	0	NA	3896	1
cg15907158	12	98884229	0.123016	0.183419	0.5024225128831168	0	NA	3893	1
cg15907177	19	51151110	-0.22152	0.135368	0.10175002067715665	0	NA	3896	1
cg15907228	20	17512033	-0.918858	1.05307	0.3829074864907993	0	NA	3874	1
cg15907288	3	18466168	-0.120107	0.642852	0.8517903131421323	0	NA	3795	1
cg15907828	4	176008716	0.110602	0.150975	0.46381166490657644	0	NA	3896	1
cg15907872	2	46552621	0.415277	0.30784	0.17733608963772907	0	NA	3895	1
cg15907896	14	21852343	-0.0274925	1.00798	0.978240518810396	0	NA	3889	1
cg15907963	12	112153283	-0.157655	0.198076	0.42607163922485974	0	NA	3884	1
cg15908102	1	8390160	-0.164551	0.218243	0.4508608380882778	0	NA	3896	1
cg15908108	7	77543770	0.387316	0.296351	0.19122962384839917	0	NA	3895	1
cg15908114	5	10594738	0.404769	0.292692	0.16669004735372409	0	NA	3890	1
cg15908125	1	27668098	0.316743	0.727898	0.663455362106305	0	NA	3897	1
cg15908228	22	31106450	-0.117188	0.276519	0.6717136621516722	0	NA	3896	1
cg15908654	17	66484111	0.00518852	0.322689	0.9871713580991083	0	NA	3893	1
cg15908672	8	105378443	-0.025042399999999996	0.29984	0.933438703188295	0	NA	3896	1
cg15908682	7	156820763	-0.479739	0.276441	0.08266787447064061	0	NA	3897	1
cg15908735	22	24153406	-0.208108	0.213251	0.3291225070116843	0	NA	3895	1
cg15908977	1	209923457	-0.283647	0.23042	0.21832289674592573	0	NA	3791	1
cg15908988	9	119081077	0.118173	0.283361	0.6766488183870444	0	NA	3896	1
cg15908998	7	106809324	-2.17732	1.20318	0.07035197508943539	0	NA	3896	1
cg15909001	3	123672624	-0.134337	0.33212099999999994	0.6858582371309279	0	NA	3891	1
cg15909010	6	34416746	-0.911398	0.350771	0.009369460761655554	0	NA	3893	1
cg15909028	17	77687196	-0.320514	0.22087500000000002	0.14674913312647636	0	NA	3891	1
cg15909179	12	102271348	-2.31654	1.15067	0.04409257371672417	0	NA	3873	1
cg15909183	14	36526798	-0.168874	0.182426	0.35459549131596657	0	NA	3895	1
cg15909377	19	38605326	-0.09335789999999998	0.299076	0.7549231581698339	0	NA	3896	1
cg15909548	8	139640889	0.0803059	0.10688	0.4524329709528685	0	NA	3897	1
cg15909618	11	126721798	-0.217383	0.206424	0.2922998569297216	0	NA	3896	1
cg15909631	7	132500699	0.329048	0.376333	0.381925881840262	0	NA	3896	1
cg15909784	1	40747152	-0.239317	0.204255	0.24133440120103933	0	NA	3893	1
cg15909805	1	151238507	0.47655	0.382012	0.21222378399768066	0	NA	3897	1
cg15909807	19	48041442	0.137348	0.239983	0.56710257931808306	0	NA	3895	1
cg15909948	22	36553970	0.0432073	0.260821	0.868425452324662	0	NA	3897	1
cg15910024	15	44864905	0.307344	0.364019	0.39849755295090106	0	NA	3897	1
cg15910200	15	77826145	0.438939	0.297033	0.1394760722776377	0	NA	3895	1
cg15910205	1	59859015	0.279085	0.363933	0.4431658371933532	0	NA	3894	1
cg15910252	2	28904192	0.232734	0.24913900000000003	0.3502248605821358	0	NA	3865	1
cg15910469	6	30804271	-0.35613200000000006	0.292312	0.223099216508111	0	NA	3896	1
cg15910506	20	61559305	0.0169834	0.294352	0.9539895161392147	0	NA	3893	1
cg15910554	1	26516872	-0.0104417	0.152316	0.9453455293468899	0	NA	3897	1
cg15910571	8	94588420	0.00536939	0.22485000000000002	0.9809484267521347	0	NA	3897	1
cg15910577	12	96057525	0.428277	0.251807	0.08897782322037827	0	NA	3897	1
cg15910588	17	7493416	-0.224109	0.299208	0.4538527576306476	0	NA	3897	1
cg15910676	2	127413348	-0.6670579999999999	0.387526	0.08519195523095373	0	NA	3896	1
cg15910690	1	11393867	-0.243277	0.193301	0.2081966063886282	0	NA	3896	1
cg15910719	14	63915929	0.0731949	0.184963	0.6923062478962028	0	NA	3890	1
cg15910831	11	70989109	0.0322748	0.16993	0.8493640063271694	0	NA	3895	1
cg15910845	1	230929106	0.18323	0.330883	0.5797426310252585	0	NA	3894	1
cg15910890	19	19218885	-0.20375099999999996	0.28498	0.47463007581371	0	NA	3896	1
cg15911024	1	89652292	0.252374	0.41781	0.5458169728973805	0	NA	3896	1
cg15911189	22	35894274	0.12115900000000002	0.228321	0.5956599399184697	0	NA	3897	1
cg15911194	16	83723280	0.1449	0.116624	0.21406896114039484	0	NA	3896	1
cg15911253	1	19055423	-0.0945948	0.159795	0.5538666803524592	0	NA	3897	1
cg15911339	15	100923990	-0.0509962	0.118187	0.6661140205691025	0	NA	3890	1
cg15911349	11	70189805	0.228457	0.247157	0.3553095364728282	0	NA	3895	1
cg15911506	21	40454529	0.0493112	0.192372	0.797694086683941	0	NA	3891	1
cg15911594	11	94495877	-0.445501	0.23774200000000004	0.060946374577134324	0	NA	3896	1
cg15911978	1	246119774	0.526629	0.290275	0.06964052781025143	0	NA	3897	1
cg15911979	3	128796158	0.0970706	0.297028	0.7438144493433091	0	NA	3890	1
cg15912098	3	42085054	-0.0341129	0.322199	0.9156813305134198	0	NA	3891	1
cg15912148	17	39976558	-0.0540108	0.281047	0.8476034759319951	0	NA	3893	1
cg15912326	17	72060968	-0.171831	0.342698	0.6160850758938874	0	NA	3896	1
cg15912434	1	10484445	-0.10751000000000001	0.225036	0.6328311541851797	0	NA	3895	1
cg15912539	7	26005240	0.0684121	0.237984	0.7737562027202955	0	NA	3894	1
cg15912586	4	89341324	0.135623	0.178107	0.44637685121310966	0	NA	3888	1
cg15912600	8	27510580	-0.309096	0.265554	0.24443752693620338	0	NA	3892	1
cg15912803	2	121798782	0.0465605	0.225863	0.8366777459562342	0	NA	3891	1
cg15912900	3	140182139	0.0533214	0.193181	0.7825343733053545	0	NA	3897	1
cg15912984	10	85999579	0.194007	0.201485	0.33560494956048065	0	NA	3896	1
cg15912997	10	121228330	-0.158267	0.3456409999999999	0.6470284731277076	0	NA	3897	1
cg15913002	19	56209295	0.31104	0.33408	0.3518357272283498	0	NA	3896	1
cg15913291	5	171433817	0.979689	1.10725	0.37626733516826955	0	NA	3723	1
cg15913312	4	111009988	-0.0761167	0.170172	0.6546637088402991	0	NA	3896	1
cg15913563	7	105162298	-0.261206	0.8906319999999999	0.7693068977774379	0	NA	3897	1
cg15913627	18	13825390	0.181221	0.18054	0.31548851513289816	0	NA	3890	1
cg15913654	13	20595748	-0.193827	0.317507	0.5415536354636292	0	NA	3896	1
cg15913666	16	1618462	0.336779	0.329182	0.3062707699766996	0	NA	3896	1
cg15913742	2	225334115	0.047695799999999997	0.139623	0.732648793356458	0	NA	3824	1
cg15913831	7	55011863	0.122307	0.129246	0.34398963533665283	0	NA	3896	1
cg15913873	22	26100838	-0.262495	0.166226	0.11430274233646465	0	NA	3883	1
cg15913931	8	99614070	-0.0652003	0.20152	0.7462843685505272	0	NA	3895	1
cg15913956	18	47729730	0.100643	0.241147	0.6764215128602742	0	NA	3894	1
cg15913964	3	112470427	-0.742035	0.372189	0.04618432328751014	0	NA	3897	1
cg15913984	7	155743749	0.480277	0.303628	0.11369656655971773	0	NA	3895	1
cg15914071	15	90395521	-0.197359	0.22295800000000002	0.3760570478964602	0	NA	3896	1
cg15914203	15	50169795	-0.0877281	0.268022	0.7434282966075425	0	NA	3890	1
cg15914282	22	42097679	-0.140406	0.319561	0.6603923645162513	0	NA	3896	1
cg15914291	20	56155487	-0.0161934	0.124996	0.8969213992759694	0	NA	3894	1
cg15914307	5	91624891	-0.09585049999999999	0.194142	0.6215086254480879	0	NA	3895	1
cg15914361	7	22162436	-7.51409e-5	0.215359	0.9997216101357344	0	NA	3893	1
cg15914672	22	48314374	0.0555034	0.033319	0.09574960971352321	0	NA	3896	1
cg15914688	2	70707756	0.0925448	0.200378	0.6441881021368923	0	NA	3894	1
cg15914706	3	186574835	0.192314	0.355087	0.5880962636244784	0	NA	3895	1
cg15914721	2	54801429	0.374376	0.251261	0.136227260254918	0	NA	3893	1
cg15914784	9	38524020	0.141327	0.141682	0.31852459606887884	0	NA	3896	1
cg15914951	18	3280999	0.132694	0.136396	0.33062366213187105	0	NA	3893	1
cg15914990	11	73150379	-0.0686247	0.166458	0.6801456720086434	0	NA	3896	1
cg15915141	13	111199333	-0.0727483	0.260302	0.7798791462267234	0	NA	3894	1
cg15915241	13	98015356	-0.758872	0.361451	0.035771477312161036	0	NA	3893	1
cg15915295	9	33001730	-0.709398	1.22013	0.560962935210106	0	NA	3895	1
cg15915364	7	155403540	0.136955	0.133607	0.3053355537880027	0	NA	3894	1
cg15915405	4	22458537	0.168115	0.216155	0.4367151853735936	0	NA	3897	1
cg15915594	8	93063888	-0.0091526	0.147612	0.9505592929467507	0	NA	3824	1
cg15915621	4	185254803	-0.0236494	0.0941605	0.8016900080268363	0	NA	3887	1
cg15915632	19	47812934	0.106621	0.12223799999999999	0.383076896066233	0	NA	3892	1
cg15915680	1	61759191	0.240702	0.232687	0.3009279830286957	0	NA	3895	1
cg15916077	10	45323196	0.420962	0.214995	0.05022903574919175	0	NA	3897	1
cg15916144	1	166059153	-0.21895299999999998	0.22753500000000002	0.3359076038105157	0	NA	3895	1
cg15916194	14	54866052	0.261536	0.174553	0.1340505036027385	0	NA	3896	1
cg15916246	16	89713622	-0.0472882	0.310214	0.8788420004829437	0	NA	3897	1
cg15916331	3	107262751	0.130049	0.193033	0.5004932732891885	0	NA	3897	1
cg15916373	16	10923052	-0.240828	0.433258	0.5783109702117757	0	NA	3884	1
cg15916414	6	169037973	-0.0644533	0.126639	0.6107851630083438	0	NA	3896	1
cg15916541	19	3572777	-1.50132	1.33691	0.26144700267468285	0	NA	3752	1
cg15916561	11	446080	0.3927530000000001	0.411742	0.34014372306400514	0	NA	3895	1
cg15916636	13	105701166	-0.0770209	0.199202	0.699017393266611	0	NA	3897	1
cg15916653	1	19145782	0.0870852	0.248203	0.7256912793797812	0	NA	3896	1
cg15916667	18	3451311	1.0746	1.01296	0.2887574541346881	0	NA	3896	1
cg15916744	17	73064124	1.84603	1.07666	0.0864205034321811	0	NA	3895	1
cg15916745	12	30166175	0.14902	0.0931973	0.1098265218666424	0	NA	3891	1
cg15916746	10	83603107	0.516157	0.248484	0.037780863177417884	0	NA	3897	1
cg15916781	12	64798014	-0.199217	0.685232	0.7712583828824202	0	NA	3883	1
cg15916989	8	145744453	0.646802	0.374349	0.08402322610153899	0	NA	3897	1
cg15917087	9	135948015	0.381402	0.336136	0.2565154011210167	0	NA	3892	1
cg15917110	15	99467814	-0.0959969	0.33123	0.7719543589681925	0	NA	3892	1
cg15917154	3	4626711	0.0355186	0.220156	0.8718305179611245	0	NA	3893	1
cg15917241	13	79617519	-0.118618	0.2551	0.6419412819067019	0	NA	3897	1
cg15917298	12	104764999	-0.00103066	0.299139	0.9972509566641776	0	NA	3897	1
cg15917386	4	183735432	0.122629	0.30174	0.6844441814452717	0	NA	3896	1
cg15917394	20	34215647	-0.245259	0.252747	0.3318603350616345	0	NA	3895	1
cg15917409	14	24608632	0.0620272	0.289391	0.8302842632623254	0	NA	3896	1
cg15917410	15	69010214	0.0302367	0.094879	0.7499639045153916	0	NA	3896	1
cg15917469	8	101502748	-0.154245	0.293209	0.5988477672271103	0	NA	3895	1
cg15917517	12	105620308	0.158658	0.226719	0.48405209409619115	0	NA	3889	1
cg15917621	2	27650478	-0.0855069	0.263549	0.7456018888679294	0	NA	3895	1
cg15917737	10	1262756	0.0539898	0.235201	0.8184434114848373	0	NA	3895	1
cg15917787	7	54015491	-0.153837	0.177621	0.3864370172734038	0	NA	3896	1
cg15917794	4	47948199	-0.139652	0.374516	0.7092328413854909	0	NA	3896	1
cg15918142	16	11785206	0.151462	0.294477	0.6070126390665609	0	NA	3897	1
cg15918170	10	111682910	1.32972	1.654	0.421430496125932	0	NA	3844	1
cg15918220	9	140507617	0.458621	0.304355	0.13184602002288576	0	NA	3896	1
cg15918237	17	38761774	0.056399	0.184981	0.7604493438100082	0	NA	3895	1
cg15918454	12	92539152	1.50489	1.11158	0.1757907210650255	0	NA	3894	1
cg15918459	6	10411444	-0.00525343	0.393223	0.9893406387743356	0	NA	3897	1
cg15918544	15	78542195	-0.134992	0.358504	0.7065136101491836	0	NA	3896	1
cg15918608	5	90005799	-0.11826	0.1654	0.4746127791724161	0	NA	3707	1
cg15918849	2	8040526	-0.00827646	0.268456	0.975405229559311	0	NA	3897	1
cg15918906	19	52572132	0.141163	0.182824	0.4400403350847383	0	NA	3885	1
cg15918990	4	159094964	-0.0651897	0.165709	0.6940250527485654	0	NA	3892	1
cg15919006	5	179954817	0.0114064	0.27377	0.96676641682118	0	NA	3896	1
cg15919165	2	11530611	-0.0599622	0.201715	0.7662665070491022	0	NA	3896	1
cg15919308	11	64864282	-1.8500800000000002	1.12823	0.10104520118716113	0	NA	3892	1
cg15919564	13	43451113	-0.23477199999999998	0.147634	0.11178299472811304	0	NA	3848	1
cg15919605	5	150992767	-0.0446349	0.0438092	0.3082753050244073	0	NA	3897	1
cg15919606	16	34259924	-2.48989e-4	0.0788506	0.997480499213016	0	NA	3896	1
cg15919680	7	72395468	-0.165173	1.22035	0.892336043652458	0	NA	3897	1
cg15919772	2	239086747	0.156175	0.16467	0.3429197652702147	0	NA	3884	1
cg15919857	7	158322152	0.144632	0.102905	0.15987547201110308	0	NA	3893	1
cg15919870	19	2809229	0.148198	0.259335	0.5676919938227397	0	NA	3895	1
cg15919978	10	9253525	0.0650702	0.185107	0.725192649035239	0	NA	3892	1
cg15919994	9	38319889	0.103201	0.212658	0.6274699836952462	0	NA	3896	1
cg15920352	9	135088363	-0.480888	0.233764	0.0396716400303951	0	NA	3895	1
cg15920390	19	35552548	-0.144829	0.197162	0.4626023113090704	0	NA	3896	1
cg15920400	19	48547320	-0.107942	0.119389	0.36593169745738996	0	NA	3894	1
cg15920524	11	33877574	0.0660623	0.31072	0.8316308676362131	0	NA	3890	1
cg15920527	3	14648593	-0.0464748	0.12041299999999999	0.699525072167663	0	NA	3896	1
cg15920552	1	41200781	-0.363844	0.155734	0.019474723370513924	0	NA	3884	1
cg15920575	1	100514525	0.267588	0.255741	0.29541137104180876	0	NA	3879	1
cg15920724	9	132146481	0.441272	0.347449	0.20407256370481813	0	NA	3895	1
cg15920861	8	21646309	0.00578098	0.8948510000000001	0.9948454853330096	0	NA	3897	1
cg15920900	1	175191072	0.170553	0.178315	0.33883468684833035	0	NA	3888	1
cg15920942	2	70743881	-0.399274	0.265051	0.13196338472942593	0	NA	3896	1
cg15920960	14	21484584	-0.164665	0.284666	0.5629604582888559	0	NA	3895	1
cg15921010	8	42147733	0.403375	0.34168800000000005	0.23778708333995588	0	NA	3895	1
cg15921156	11	47073990	-0.259454	0.228346	0.2558595404403491	0	NA	3895	1
cg15921319	2	9562408	-0.459938	0.181497	0.011272511730245268	0	NA	3895	1
cg15921351	3	154829026	0.244994	0.168435	0.14579902848292628	0	NA	3892	1
cg15921396	20	25612829	-0.024087900000000002	0.299323	0.9358597935005746	0	NA	3892	1
cg15921582	10	98841085	0.361407	0.501611	0.47122177094886825	0	NA	3889	1
cg15921637	1	29827165	-0.25169	0.377667	0.5051339554977694	0	NA	3896	1
cg15921665	7	99746820	0.461647	0.521997	0.37648771122740926	0	NA	3791	1
cg15921669	12	28126530	0.0159154	0.112888	0.887882594777267	0	NA	3894	1
cg15921713	7	16602973	0.00166842	0.0645298	0.9793729678527038	0	NA	3892	1
cg15921714	13	33222269	-0.369611	0.228689	0.10604745131295527	0	NA	3895	1
cg15921745	19	10777248	0.302941	0.361954	0.4026150832190968	0	NA	3893	1
cg15921757	3	168864413	-0.9061720000000001	0.445755	0.04206338410476676	0	NA	3766	1
cg15921823	9	37602571	-0.13077	0.240761	0.5870246337193452	0	NA	3891	1
cg15921869	4	144361138	-0.0929573	0.283829	0.7432809439286969	0	NA	3896	1
cg15921945	20	31885434	-0.184145	0.198687	0.35402544934793284	0	NA	3896	1
cg15922024	17	78179541	-0.148514	0.309367	0.6311863892245169	0	NA	3897	1
cg15922085	1	47080815	0.47411500000000006	0.360282	0.1881890530592325	0	NA	3896	1
cg15922088	2	201980820	-0.329202	0.498381	0.5089055378112516	0	NA	3845	1
cg15922150	6	35471942	0.5359	0.364216	0.14118848156426186	0	NA	3894	1
cg15922204	6	151004102	0.0359617	0.233668	0.8776879267694402	0	NA	3889	1
cg15922256	20	62783577	0.324207	0.299439	0.27893508761649044	0	NA	3894	1
cg15922295	14	23235775	1.82984	1.46477	0.2115796210752663	0	NA	3897	1
cg15922298	8	101833566	0.033427	0.322083	0.9173409169876154	0	NA	3895	1
cg15922328	17	79864761	-0.12316500000000001	0.34347	0.7199016268470896	0	NA	3895	1
cg15922335	18	34070925	-0.21402299999999996	0.325462	0.5107967965712898	0	NA	3896	1
cg15922394	17	29421236	-0.442727	0.333576	0.18443764207385194	0	NA	3897	1
cg15922506	17	64881821	0.0943365	0.316723	0.7658163148073832	0	NA	3897	1
cg15922518	6	46686953	0.295029	0.194467	0.12923739562717504	0	NA	3897	1
cg15922548	7	29350064	0.0972859	0.250287	0.6975000241130576	0	NA	3894	1
cg15922612	14	78708634	-0.00583992	0.185264	0.974853126043049	0	NA	3896	1
cg15922615	1	241811234	0.116658	0.209976	0.5784995246518956	0	NA	3893	1
cg15922640	11	118520907	-0.409751	0.275604	0.13708396443976162	0	NA	3891	1
cg15922651	6	135143127	-0.0791096	0.221832	0.7213767343623019	0	NA	3896	1
cg15922680	1	167325517	-0.130146	0.14354	0.3645717944721775	0	NA	3892	1
cg15922692	10	99088967	0.345407	0.320566	0.28126094139065433	0	NA	3897	1
cg15922801	2	240493510	0.0971443	0.258312	0.7068622486456281	0	NA	3895	1
cg15922821	12	104208760	0.196536	0.293878	0.5036439217233746	0	NA	3897	1
cg15923293	1	29205273	0.0241973	0.175958	0.8906217803112815	0	NA	3892	1
cg15923331	2	174765300	-0.153099	0.151481	0.31216903428581905	0	NA	3787	1
cg15923351	5	148045212	0.0599586	0.215716	0.7810495389581614	0	NA	3896	1
cg15923359	8	19333359	0.0474404	0.12347400000000001	0.7008200794014893	0	NA	3895	1
cg15923477	10	6023560	-0.0610328	0.148321	0.6807123248110583	0	NA	3897	1
cg15923482	2	192547226	-0.155455	0.32844	0.6359897187337473	0	NA	3896	1
cg15923527	11	76914179	-0.530551	0.409197	0.19478048793758113	0	NA	3897	1
cg15923548	2	230643908	-0.330013	0.367682	0.3694254753110238	0	NA	3893	1
cg15923622	17	74777640	0.796879	0.342121	0.019846806558615836	0	NA	3894	1
cg15923659	6	149970100	-1.24716	1.07779	0.2472128623929367	0	NA	3896	1
cg15923669	1	203767454	0.126364	0.274904	0.6457560352467735	0	NA	3891	1
cg15923928	2	234122237	-0.0671707	0.367356	0.8549164516260325	0	NA	3897	1
cg15923930	12	112444175	-0.53437	0.25034	0.032795579845518286	0	NA	3895	1
cg15923960	8	145925712	0.4916209999999999	0.328824	0.1348913316252153	0	NA	3896	1
cg15924104	5	887188	-0.260772	0.335157	0.43653409162288115	0	NA	3896	1
cg15924128	22	24826794	0.150868	0.303006	0.618551473875229	0	NA	3896	1
cg15924217	4	54965684	-0.420577	0.782322	0.5908526187229639	0	NA	3894	1
cg15924304	11	15617746	-0.0633192	0.235758	0.7882551363502701	0	NA	3892	1
cg15924422	4	79685502	0.235867	0.160186	0.1408975055230547	0	NA	3847	1
cg15924448	2	178990324	-0.0920928	0.263714	0.7269281464373556	0	NA	3896	1
cg15924525	19	35591700	-0.028661999999999997	0.314439	0.9273711669646676	0	NA	3897	1
cg15924548	1	156031951	0.131924	0.202487	0.51471192332627	0	NA	3896	1
cg15924635	14	77604423	-0.145437	0.166323	0.38188681255029644	0	NA	3895	1
cg15924686	6	14167268	0.249188	0.24793699999999996	0.3148748753518447	0	NA	3896	1
cg15924818	3	41038150	-0.0717658	0.283785	0.8003548201589863	0	NA	3897	1
cg15924887	1	201685419	-0.00136638	0.273522	0.9960141817776347	0	NA	3893	1
cg15925053	10	52748259	-0.184243	0.22632699999999997	0.41561249694028907	0	NA	3895	1
cg15925089	4	89436861	0.6789160000000001	0.579306	0.2412182861948035	0	NA	3894	1
cg15925091	13	80913096	-0.394951	0.611969	0.5186826053041775	0	NA	3859	1
cg15925094	16	89119508	-0.0711275	0.0959972	0.4587340236282647	0	NA	3882	1
cg15925374	20	8412846	-0.161899	0.170196	0.3414773181039146	0	NA	3893	1
cg15925408	15	28019505	0.147708	0.208116	0.4778661269916045	0	NA	3894	1
cg15925745	1	10884864	-0.176688	0.221895	0.4258759872405446	0	NA	3894	1
cg15925778	10	99655637	-0.386021	0.222002	0.08206683976057279	0	NA	3895	1
cg15925801	21	38141646	-0.123013	0.122364	0.31475056299831095	0	NA	3896	1
cg15925952	2	219109953	-0.0115989	0.236478	0.9608806153011662	0	NA	3896	1
cg15925990	2	228329747	0.108233	0.23230399999999998	0.6412791730597696	0	NA	3891	1
cg15925993	4	188291712	-0.112788	0.17322100000000004	0.5149677507680583	0	NA	3889	1
cg15926084	7	47886309	0.23956699999999997	0.228178	0.2937582118328444	0	NA	3890	1
cg15926201	12	86223311	-0.139045	0.232956	0.550592595126709	0	NA	3895	1
cg15926213	7	159481	0.214674	0.307856	0.4856028509816525	0	NA	3890	1
cg15926352	3	51430040	0.299675	0.334373	0.3701301179411339	0	NA	3897	1
cg15926468	15	91490804	-0.02371	0.33146299999999995	0.9429748648349865	0	NA	3893	1
cg15926610	17	27284943	-0.279921	0.300601	0.35174779728927696	0	NA	3896	1
cg15926662	15	20557379	0.176439	0.15404	0.25203924064251904	0	NA	3890	1
cg15926677	11	118496178	0.174151	0.210631	0.4083469603243433	0	NA	3897	1
cg15926738	4	155273957	-0.00598538	0.125466	0.9619511937813068	0	NA	3897	1
cg15926784	10	102732746	0.237307	0.392301	0.5452384560354764	0	NA	3897	1
cg15926819	3	18431096	-0.281226	0.181844	0.12197821477317776	0	NA	3895	1
cg15926850	17	44061861	-0.10912	0.172851	0.5278475498606764	0	NA	3857	1
cg15927031	19	8680800	-0.563205	1.15026	0.6243937771034804	0	NA	3897	1
cg15927086	5	158654001	-0.141159	0.233288	0.5451227182452435	0	NA	3873	1
cg15927328	19	8428228	-0.132549	0.129107	0.30458056369055125	0	NA	3893	1
cg15927480	10	75588367	-0.587955	0.34016	0.08390470873490213	0	NA	3897	1
cg15927566	4	42635853	0.343259	0.266881	0.19837764054985524	0	NA	3895	1
cg15927650	11	122735271	0.162453	0.229693	0.4794040287614993	0	NA	3897	1
cg15927657	4	58020600	0.0461267	0.109378	0.6732306736038451	0	NA	3883	1
cg15927677	9	138879547	-0.11285399999999998	0.291793	0.6989335389457385	0	NA	3897	1
cg15927696	11	31833274	0.356377	0.594035	0.5485556002962251	0	NA	3895	1
cg15927734	10	129946243	-0.579872	0.18923	0.0021812407764607066	0	NA	3896	1
cg15927745	6	15531086	0.37433	0.25122	0.13621146738941406	0	NA	3892	1
cg15927818	3	63999144	-0.19635	0.374204	0.5997821677736626	0	NA	3897	1
cg15927863	15	61473418	-0.188072	0.24556400000000003	0.44374905533532133	0	NA	3897	1
cg15927882	12	114847416	-0.227958	0.639789	0.7216145290644719	0	NA	3895	1
cg15928145	16	1566342	-0.733245	0.307028	0.01693101549678595	0	NA	3893	1
cg15928193	9	38284955	-0.716068	0.31043099999999996	0.02107212311840779	0	NA	3893	1
cg15928247	3	23446490	-0.194065	0.285885	0.49725071333991216	0	NA	3896	1
cg15928294	22	37678441	1.10289	1.0283	0.28347881581503476	0	NA	3896	1
cg15928437	20	49962661	-0.00917038	0.224796	0.9674599383566205	0	NA	3887	1
cg15928459	7	148817871	-0.0750513	0.208004	0.7182365384456451	0	NA	3892	1
cg15928524	17	17599543	0.129955	0.198243	0.5121240901163009	0	NA	3893	1
cg15928596	4	71709957	0.0287521	0.274306	0.9165205343226661	0	NA	3897	1
cg15928598	13	41724129	0.460644	0.252345	0.0679326600900587	0	NA	3892	1
cg15928699	10	102639677	0.0913446	0.150874	0.5448891216338487	0	NA	3897	1
cg15928744	7	75894087	-0.027845399999999996	0.227441	0.9025591827097532	0	NA	3897	1
cg15928808	3	64188875	-0.167879	0.178286	0.34638338656243456	0	NA	3893	1
cg15928933	3	196232106	-0.0475204	0.173846	0.7845859704440779	0	NA	3894	1
cg15928936	8	120654098	0.538577	0.268669	0.04500458315394476	0	NA	3896	1
cg15928974	2	134149530	-0.10945299999999998	0.218229	0.6159833081282838	0	NA	3897	1
cg15929089	2	25194638	0.00404601	0.881296	0.996336942898243	0	NA	3892	1
cg15929101	9	95896689	-0.832625	1.33096	0.5315889602675783	0	NA	3831	1
cg15929171	16	86500538	0.195944	0.34055	0.5650376212570634	0	NA	3896	1
cg15929202	20	62688435	-0.228017	0.148726	0.12524265522070155	0	NA	3894	1
cg15929218	20	46622014	0.113682	0.24611400000000003	0.6441473711464396	0	NA	3895	1
cg15929219	17	79146303	-0.106168	0.290595	0.7148524280476325	0	NA	3893	1
cg15929254	10	101612902	-0.113709	0.281925	0.6867049798658537	0	NA	3897	1
cg15929327	22	20861714	1.6907	1.09774	0.12352030035892944	0	NA	3897	1
cg15929356	5	4640249	-0.235575	0.146086	0.10683632504699203	0	NA	3896	1
cg15929451	3	71182724	0.229575	0.194964	0.23898599264365955	0	NA	3888	1
cg15929522	1	201021196	0.394137	0.320698	0.21907279041224859	0	NA	3892	1
cg15929616	10	72538270	0.0203527	0.297385	0.9454362627782498	0	NA	3897	1
cg15929700	2	99193996	0.364375	0.286337	0.20318167596616998	0	NA	3897	1
cg15929721	19	50811129	0.159284	0.257506	0.5362034739372445	0	NA	3893	1
cg15929730	7	20043520	0.0199537	0.207553	0.9234110874285665	0	NA	3893	1
cg15929792	12	30975326	-0.280972	0.775632	0.7171658851728979	0	NA	3894	1
cg15929950	12	47163024	0.257258	0.256701	0.31626157178021685	0	NA	3889	1
cg15929977	13	20970191	-0.0351998	0.159357	0.8251808580178523	0	NA	3885	1
cg15929980	17	35010365	0.062851	0.196134	0.7486277698350084	0	NA	3897	1
cg15930076	14	27064416	0.0431076	0.131232	0.7425458106986523	0	NA	3891	1
cg15930155	10	30185196	0.32413200000000003	0.274639	0.23791625999108193	0	NA	3890	1
cg15930248	3	105421156	0.109194	0.23455500000000004	0.641547041497893	0	NA	3897	1
cg15930276	3	183878463	-0.0235631	0.195955	0.9042870865691752	0	NA	3897	1
cg15930310	1	24517831	0.214551	0.338326	0.5259799120931494	0	NA	3897	1
cg15930393	20	62694415	0.158893	0.912719	0.861796669986376	0	NA	3896	1
cg15930637	11	77757549	0.121439	0.415483	0.770069552152793	0	NA	3897	1
cg15930688	12	49371167	-0.117104	0.136923	0.39241031872487075	0	NA	3893	1
cg15930815	12	102907571	0.0203666	0.116843	0.8616238808065478	0	NA	3896	1
cg15930819	5	111754721	-0.8071169999999999	0.616457	0.19043832489091392	0	NA	3897	1
cg15930994	9	35621745	0.1007	0.23451	0.667627791398738	0	NA	3895	1
cg15931030	1	169668322	0.0935095	0.742009	0.8997144653327624	0	NA	3893	1
cg15931138	5	150476928	-0.327607	0.298327	0.2721401587325763	0	NA	3891	1
cg15931158	11	74908687	-0.313526	0.318177	0.3244362959635922	0	NA	3897	1
cg15931197	12	124796057	-0.47749600000000003	0.220705	0.030502488740623168	0	NA	3895	1
cg15931295	11	43665796	0.646745	0.58228	0.26669261877858114	0	NA	3893	1
cg15931313	1	235807190	-0.128023	0.185321	0.4896802024192612	0	NA	3891	1
cg15931375	11	82465666	0.0231999	0.167985	0.8901558742706919	0	NA	3897	1
cg15931409	19	30706077	-0.05616	0.11368	0.621293257607638	0	NA	3896	1
cg15931411	20	18040089	0.405551	0.258459	0.11662195086587103	0	NA	3897	1
cg15931460	12	6206659	0.47775	0.339933	0.15989523120754626	0	NA	3895	1
cg15931507	1	154029404	0.0706743	0.228338	0.7569289245134476	0	NA	3897	1
cg15931565	9	71985131	-0.122149	0.123714	0.3234711578247279	0	NA	3839	1
cg15931606	3	187566993	-0.04310309999999999	0.200667	0.8299239196465775	0	NA	3893	1
cg15931659	13	31783753	0.222802	0.179852	0.21541680909627167	0	NA	3893	1
cg15931689	9	112269892	-0.13342	0.114868	0.24543572888331305	0	NA	3897	1
cg15931823	19	39466562	0.164236	0.355615	0.6441985475251443	0	NA	3896	1
cg15931859	22	17583333	-0.62696	0.290349	0.030824389042004487	0	NA	3895	1
cg15931870	14	37225623	-0.075609	0.197405	0.7017089279671391	0	NA	3897	1
cg15931945	11	31833742	0.6262610000000001	0.555624	0.25968712469819244	0	NA	3897	1
cg15932032	19	55827629	0.597992	0.268037	0.025680769937011547	0	NA	3894	1
cg15932059	1	218946128	0.106994	0.16427	0.5148334045177445	0	NA	3894	1
cg15932065	7	146470241	0.116522	0.230455	0.6131254406832041	0	NA	3884	1
cg15932350	7	65818685	0.611648	0.242043	0.01150342775014348	0	NA	3891	1
cg15932451	3	43344808	0.192158	0.297906	0.5189084129175443	0	NA	3896	1
cg15932455	12	29719398	-0.317941	0.34017	0.3499670209435612	0	NA	3897	1
cg15932518	11	134608069	0.029718100000000004	0.239999	0.9014530985755687	0	NA	3892	1
cg15932532	17	2295489	-0.139639	0.285081	0.6242597264436667	0	NA	3892	1
cg15932550	22	20984975	0.29114300000000004	0.258556	0.2601508775741261	0	NA	3894	1
cg15932554	10	50946320	0.225833	0.201349	0.26203263277818406	0	NA	3893	1
cg15932663	3	143416998	0.210996	0.147728	0.15321312810358176	0	NA	3895	1
cg15932817	11	15122340	-0.104077	0.0782999	0.1837787392705196	0	NA	3880	1
cg15933090	14	103339577	-0.18380400000000002	0.273234	0.5011393595046729	0	NA	3892	1
cg15933216	4	123206489	0.9605659999999999	0.32783	0.0033888182233460734	0	NA	3897	1
cg15933285	11	9711481	0.11065400000000002	0.282128	0.6949015446285836	0	NA	3897	1
cg15933370	16	10871355	0.17509	0.249797	0.48334722891492665	0	NA	3897	1
cg15933376	1	162336680	-0.0911293	0.158646	0.5656841992035073	0	NA	3897	1
cg15933383	10	98338033	0.129657	0.338108	0.7013653346093347	0	NA	3897	1
cg15933418	6	29673301	-0.0723535	0.196742	0.7130534781254296	0	NA	3896	1
cg15933501	12	18399694	-0.183422	0.174424	0.2929891033802235	0	NA	3896	1
cg15933560	1	30028280	0.0181902	0.0382181	0.634104494703384	0	NA	3893	1
cg15933669	17	71762610	0.0161649	0.174214	0.9260722974714057	0	NA	3895	1
cg15933678	2	103281809	0.113489	0.26381	0.6670558472672345	0	NA	3896	1
cg15933705	13	37247160	0.0722922	0.328627	0.825884757857725	0	NA	3896	1
cg15933914	2	234544462	-0.595227	0.377204	0.11456616525316642	0	NA	3892	1
cg15933925	15	78726587	-0.186022	0.221641	0.40130425178016466	0	NA	3887	1
cg15933979	1	33548483	-0.16498	0.214525	0.44186487747477893	0	NA	3887	1
cg15934140	3	4873433	0.0380892	0.266168	0.8862095457198302	0	NA	3895	1
cg15934141	14	105781900	0.398075	0.888249	0.6540398991843246	0	NA	3892	1
cg15934372	17	17346609	-0.11738200000000001	0.16155	0.46747190064845234	0	NA	3888	1
cg15934389	6	35362046	0.285745	0.322502	0.3756037792750401	0	NA	3893	1
cg15934560	4	26585331	0.099056	0.6236979999999999	0.8738103327802882	0	NA	3892	1
cg15934613	3	151682784	0.438687	0.338447	0.19491473257910388	0	NA	3896	1
cg15934637	6	33684809	-0.105071	0.246284	0.6696522238748089	0	NA	3893	1
cg15934644	15	90787567	0.125511	0.215958	0.5611174930624798	0	NA	3894	1
cg15934647	18	666352	-0.42666	0.292745	0.14499333473954834	0	NA	3893	1
cg15934687	15	81206182	-0.200157	0.350499	0.5679569585026991	0	NA	3897	1
cg15934706	4	17789222	-0.023549500000000004	0.20707	0.9094540166330125	0	NA	3892	1
cg15934730	5	137946277	0.003901	0.19739	0.984232508885963	0	NA	3897	1
cg15934737	3	195874010	-0.373181	0.286006	0.19196051709037834	0	NA	3896	1
cg15934752	15	91497429	-0.325954	0.274915	0.23575906726639562	0	NA	3887	1
cg15934756	9	91675357	-0.8779149999999999	0.46508399999999994	0.05907318763551141	0	NA	3892	1
cg15934839	1	6095752	0.346921	0.266287	0.19264010585553334	0	NA	3896	1
cg15934892	11	114318698	-0.00360424	0.208815	0.986228840538583	0	NA	3896	1
cg15934900	8	8939839	-1.20086	0.734364	0.10199914180379098	0	NA	3880	1
cg15935035	9	15468529	-0.182837	0.237023	0.4404762305462564	0	NA	3891	1
cg15935295	4	91048582	-0.581346	0.400808	0.146937219142334	0	NA	3750	1
cg15935333	4	69964573	0.206749	0.142394	0.14651544649271686	0	NA	3725	1
cg15935400	14	91514041	-0.160986	0.206708	0.43609238002075035	0	NA	3894	1
cg15935423	2	216519204	-0.0424662	0.20851	0.8386152541799661	0	NA	3891	1
cg15935526	21	33851835	0.0932334	0.168859	0.5808540948141923	0	NA	3892	1
cg15935527	18	74843715	0.690305	0.732918	0.34626512325206193	0	NA	3885	1
cg15935541	16	56320891	-0.102569	0.251827	0.6837880626001851	0	NA	3897	1
cg15935594	20	2724108	0.12022	0.176247	0.4951688280370368	0	NA	3894	1
cg15935723	20	19241576	0.0139293	0.0945687	0.8829008202476694	0	NA	3891	1
cg15935774	12	81308023	0.195342	0.227367	0.39025863346844725	0	NA	3896	1
cg15935788	5	157099124	-0.206872	0.1893	0.2744701150909836	0	NA	3897	1
cg15935905	1	43428475	0.125284	0.155554	0.42058589378479994	0	NA	3894	1
cg15935925	3	47865822	0.131647	0.357984	0.7130630207309504	0	NA	3896	1
cg15935953	13	73629156	0.0299507	0.198351	0.8799769129722291	0	NA	3890	1
cg15936068	6	74104877	-0.0239186	0.06221020000000001	0.7006224509139143	0	NA	3869	1
cg15936123	8	142586092	-0.124218	0.159411	0.4358436259610762	0	NA	3892	1
cg15936538	16	63652208	-0.119478	0.184858	0.5180701155050631	0	NA	3897	1
cg15936611	2	98751598	-0.229433	0.276479	0.406629933696266	0	NA	3895	1
cg15936790	16	1501679	-0.0459215	0.325659	0.8878612554621643	0	NA	3897	1
cg15936801	17	72038874	-0.0236047	0.230427	0.9184082684056045	0	NA	3897	1
cg15936886	12	83415024	0.022666	0.188969	0.904526241988704	0	NA	3894	1
cg15936889	22	22390113	-0.022889	0.144685	0.8743001132450268	0	NA	3858	1
cg15936906	17	30024653	0.0913586	0.178549	0.6088802873508832	0	NA	3895	1
cg15937049	16	75322030	0.153506	0.31166	0.622335421481676	0	NA	3893	1
cg15937170	19	12255279	-0.130089	0.196649	0.5082731763378996	0	NA	3887	1
cg15937259	1	31198440	0.389322	0.364691	0.285728345862932	0	NA	3895	1
cg15937315	6	16496868	0.206576	0.251265	0.4109949735066911	0	NA	3896	1
cg15937325	1	29649578	-0.0946135	0.235128	0.6873959515536814	0	NA	3896	1
cg15937424	10	91405763	-0.0737787	0.259197	0.775917403015132	0	NA	3878	1
cg15937504	22	38723633	0.0939972	0.318462	0.7678717621636191	0	NA	3893	1
cg15937520	21	29889709	-0.378546	0.23128000000000004	0.10168410881231574	0	NA	3897	1
cg15937575	15	89010703	-0.359655	0.715616	0.6152588952102505	0	NA	3887	1
cg15937691	4	183994795	-0.0714679	0.6547860000000001	0.9130859302917194	0	NA	3895	1
cg15937799	2	191721792	0.157582	0.213091	0.45960000579966837	0	NA	3882	1
cg15937811	4	68424633	0.219415	0.217319	0.3126654938995162	0	NA	3871	1
cg15937829	17	19844625	-0.241856	0.269605	0.3696787105827396	0	NA	3897	1
cg15937838	12	48866119	0.111139	0.175801	0.5272650878903626	0	NA	3893	1
cg15937957	22	29876192	0.374862	0.379028	0.32265887158721823	0	NA	3894	1
cg15937977	1	240080484	-0.26172	0.135683	0.05374230661648898	0	NA	3896	1
cg15937990	1	39764579	-0.234418	0.221907	0.29079487969586293	0	NA	3890	1
cg15938090	1	10570921	0.385622	0.244639	0.11495899394265938	0	NA	3895	1
cg15938266	4	83350602	0.8619169999999999	0.826495	0.29701402085284095	0	NA	3892	1
cg15938417	7	73921421	0.148138	0.308299	0.6308711410927061	0	NA	3897	1
cg15938422	1	30853507	0.370572	1.399	0.7910992186415995	0	NA	3896	1
cg15938434	9	91219961	-0.0558846	0.178615	0.7543737947473022	0	NA	3896	1
cg15938442	14	100497329	-0.0393662	0.209016	0.8506096562851814	0	NA	3892	1
cg15938567	7	116255393	-0.0769938	0.156718	0.6232221919155483	0	NA	3846	1
cg15938623	11	26351723	0.09643029999999998	0.15391799999999997	0.5309841698489837	0	NA	3896	1
cg15938658	19	37064800	0.287975	0.704628	0.682766566406579	0	NA	3897	1
cg15938711	1	27339511	0.570717	0.81255	0.4824436486270865	0	NA	3891	1
cg15938746	3	12330326	-0.383179	0.376193	0.30840703155634247	0	NA	3896	1
cg15938795	3	187460677	-0.125257	0.541329	0.8170134365757716	0	NA	3893	1
cg15938843	5	61948366	0.266492	0.224613	0.2354448009341706	0	NA	3896	1
cg15938865	20	57227102	-1.10147	1.1942	0.356346202861503	0	NA	3896	1
cg15938902	16	34984554	-0.128942	0.126542	0.3082190916142969	0	NA	3890	1
cg15938905	7	5401852	0.196842	0.361726	0.5863215216819595	0	NA	3895	1
cg15938946	16	73024202	0.0136408	0.232901	0.9532953297447232	0	NA	3885	1
cg15938975	19	46148794	-0.0403055	0.778094	0.9586878192000037	0	NA	3894	1
cg15939114	1	3148605	-0.00184892	0.274517	0.9946261485849615	0	NA	3897	1
cg15939195	9	131893900	0.08458329999999999	0.36098	0.8147398582906443	0	NA	3896	1
cg15939211	17	17776237	0.19185200000000002	0.200263	0.3380626427327513	0	NA	3896	1
cg15939219	1	166877932	0.580235	0.294237	0.048609747741703624	0	NA	3892	1
cg15939280	2	18538168	-0.13831	0.093377	0.13855332159916067	0	NA	3896	1
cg15939373	1	16344342	0.0834506	0.237609	0.72543098809899	0	NA	3897	1
cg15939385	9	131955891	-0.19772	0.11360600000000001	0.08178862390103446	0	NA	3896	1
cg15939386	15	60802350	0.0972933	0.202126	0.6302679425835607	0	NA	3896	1
cg15939396	3	111289875	-0.189907	0.339395	0.5757893771461101	0	NA	3896	1
cg15939448	18	21163549	-0.0418213	0.347814	0.9042927027827435	0	NA	3897	1
cg15939514	7	27282112	-0.0110777	0.240778	0.9633039206707168	0	NA	3881	1
cg15939624	7	139425741	-0.1554	0.137576	0.25866273584012694	0	NA	3892	1
cg15939759	17	38698613	0.122002	0.225574	0.5886100532390957	0	NA	3893	1
cg15939808	12	75444951	-0.226125	0.265048	0.3935775937333463	0	NA	3894	1
cg15939837	17	33020197	-0.124406	0.118569	0.2940728637330841	0	NA	3885	1
cg15939854	11	64787406	-0.074959	0.286866	0.7938587091699645	0	NA	3896	1
cg15939860	19	15051281	0.336839	0.310747	0.2783801347218242	0	NA	3893	1
cg15939929	12	13594611	-0.181989	0.175174	0.2988493043795249	0	NA	3896	1
cg15940071	18	35003228	0.773791	0.339772	0.0227633602795696	0	NA	3897	1
cg15940161	15	64828667	0.28354	0.202319	0.16107949407609723	0	NA	3896	1
cg15940164	18	20275018	0.19635400000000003	0.306313	0.5215070572326403	0	NA	3894	1
cg15940173	4	177298731	0.176457	0.14118	0.21134612539749784	0	NA	3887	1
cg15940250	1	55437097	-0.144063	0.125005	0.24913295947765104	0	NA	3894	1
cg15940280	10	33284514	-0.085719	0.313819	0.7847395293262653	0	NA	3895	1
cg15940292	15	26875085	0.222629	0.305809	0.46661349020955317	0	NA	3897	1
cg15940383	12	57891061	0.0196404	0.264461	0.9407989127717676	0	NA	3895	1
cg15940546	20	44492887	0.45657	0.342045	0.1819338369744937	0	NA	3895	1
cg15940570	18	8539145	0.0222597	0.179834	0.9014901392397237	0	NA	3896	1
cg15940575	1	88139054	0.0582339	0.22082800000000002	0.7920056641951227	0	NA	3895	1
cg15940588	18	52551468	0.175951	0.23638799999999996	0.4566760374476654	0	NA	3896	1
cg15940592	14	103844451	-0.322006	0.234572	0.16983367624613677	0	NA	3885	1
cg15940703	3	159549786	0.0933682	0.330007	0.7772320778520427	0	NA	3889	1
cg15940720	12	62786841	0.102141	0.183782	0.578366318710711	0	NA	3744	1
cg15941241	8	117938888	0.177769	0.267295	0.506007840898704	0	NA	3897	1
cg15941399	1	175846887	0.0331832	0.160559	0.8362652946654294	0	NA	3896	1
cg15941591	14	54168064	0.0615335	0.136667	0.652534495922861	0	NA	3884	1
cg15941598	3	101533864	-0.0312248	0.19187	0.8707236593929853	0	NA	3897	1
cg15941613	11	65121760	-0.593217	0.615158	0.3348791312489428	0	NA	3892	1
cg15941627	13	96511262	-0.208958	0.128127	0.10291854457493806	0	NA	3871	1
cg15941803	16	56623105	0.13927	0.305606	0.6485931415573547	0	NA	3897	1
cg15941845	1	229385365	0.252596	0.291345	0.38594222596854066	0	NA	3896	1
cg15941886	16	88334239	-0.126979	0.176491	0.4718547994639664	0	NA	3896	1
cg15942003	17	38084581	0.288929	0.153673	0.06008700908359545	0	NA	3885	1
cg15942206	8	142182536	0.267257	0.251758	0.2884340781310498	0	NA	3896	1
cg15942222	7	92307904	-0.387841	0.190573	0.041837704102423115	0	NA	3885	1
cg15942290	2	227675774	-0.00935735	0.0697134	0.8932238763124999	0	NA	3894	1
cg15942313	22	24737278	0.0457399	0.342253	0.8936844588179365	0	NA	3896	1
cg15942324	1	38482118	0.00956542	0.361049	0.978863788018121	0	NA	3896	1
cg15942325	8	9268401	0.250634	0.151944	0.09904204767132117	0	NA	3895	1
cg15942422	12	123627543	0.258655	0.200266	0.19651052414959727	0	NA	3894	1
cg15942535	9	97753721	-0.0556371	0.327257	0.8650019420160283	0	NA	3884	1
cg15942569	3	14192679	0.0232669	0.284771	0.934882180629293	0	NA	3896	1
cg15942601	5	172000372	-0.356175	0.290285	0.21982866994311326	0	NA	3895	1
cg15942624	4	152245750	0.0454765	0.109254	0.6772302735887858	0	NA	3897	1
cg15942641	16	30394232	0.501156	0.704495	0.4768555191108075	0	NA	3889	1
cg15942717	12	131153808	-0.11114799999999998	0.213372	0.6024281906764191	0	NA	3896	1
cg15942792	7	154995823	0.145496	0.595762	0.8070617324461338	0	NA	3896	1
cg15942901	3	169632278	0.266408	0.239816	0.26661784774447167	0	NA	3883	1
cg15942921	3	111396976	0.390807	0.222446	0.07894127618943193	0	NA	3894	1
cg15942950	1	155386198	-0.232207	0.196108	0.23638252786419572	0	NA	3894	1
cg15942974	4	4544103	0.271262	1.34112	0.8397093486923699	0	NA	3891	1
cg15943089	9	129893346	-0.5610930000000001	0.368639	0.12799246817307613	0	NA	3895	1
cg15943194	22	41668094	0.435408	0.35789	0.22375747871465249	0	NA	3896	1
cg15943304	1	47276554	-0.0375292	0.337334	0.9114162405009585	0	NA	3892	1
cg15943344	1	25302049	-0.625292	0.395935	0.11427197852779228	0	NA	3897	1
cg15943351	17	70022252	0.258884	0.22744	0.25501533488277695	0	NA	3887	1
cg15943462	12	49108482	0.0778584	0.324312	0.8102740350434445	0	NA	3893	1
cg15943628	6	42749800	0.653303	0.615038	0.2881377885569732	0	NA	3892	1
cg15943751	11	111319463	-0.0695162	0.270871	0.7974570737128528	0	NA	3896	1
cg15943879	5	147691639	0.112521	0.17474	0.5196183338693849	0	NA	3893	1
cg15943887	16	55356735	-0.276602	0.150583	0.06622849595681013	0	NA	3896	1
cg15943951	2	65309423	0.305521	0.158978	0.05463324072438847	0	NA	3892	1
cg15943966	7	7771025	0.047831700000000005	0.21771299999999996	0.826104254095148	0	NA	3829	1
cg15943986	1	208417679	0.443972	0.520828	0.39397271845524023	0	NA	3893	1
cg15944069	17	4387985	-0.222158	0.346911	0.5219197106560516	0	NA	3894	1
cg15944290	20	15026127	0.138277	0.269252	0.607559799988602	0	NA	3890	1
cg15944427	12	57677801	-0.0586704	0.376091	0.8760325936655154	0	NA	3896	1
cg15944436	6	94587952	0.0891802	0.220703	0.6861587834313201	0	NA	3894	1
cg15944497	18	77167795	-0.638741	0.344397	0.06364410547415356	0	NA	3894	1
cg15944499	1	54691738	0.526098	0.340885	0.12275076173097486	0	NA	3896	1
cg15945047	22	31503862	-1.23505	1.25028	0.32324143353517654	0	NA	3896	1
cg15945136	12	55413650	-0.161327	0.743433	0.828206207518281	0	NA	3896	1
cg15945202	2	9046482	-0.0738027	0.193076	0.702278246556274	0	NA	3894	1
cg15945454	16	12361564	0.818985	0.399935	0.040580064342880605	0	NA	3893	1
cg15945527	12	4071732	0.014198299999999999	0.0730857	0.8459651060608322	0	NA	3893	1
cg15945561	4	5014867	-0.09405669999999998	0.271922	0.7294209636099325	0	NA	3890	1
cg15945782	3	194146236	0.0485435	0.150855	0.7476124456920077	0	NA	3841	1
cg15945863	12	56191502	0.37542899999999996	0.362478	0.30032855878220677	0	NA	3890	1
cg15945865	12	114103607	0.0408927	0.30278	0.8925664380340205	0	NA	3884	1
cg15945904	1	233275169	-0.314908	0.344335	0.3604333692912036	0	NA	3895	1
cg15945957	5	38904478	-0.25791	0.266853	0.3338004653103181	0	NA	3895	1
cg15946094	17	7951673	-0.199574	0.291751	0.49393985240167865	0	NA	3896	1
cg15946126	9	92326712	-0.373403	0.209528	0.07473047374275416	0	NA	3894	1
cg15946357	14	75537670	0.213794	0.343433	0.5335998268921385	0	NA	3896	1
cg15946524	2	47714346	0.139436	0.23898500000000003	0.5595898387963081	0	NA	3897	1
cg15946598	16	80597196	0.210651	0.37622	0.5755378181007824	0	NA	3897	1
cg15946718	8	38123230	-0.359354	0.245678	0.14354860657776003	0	NA	3896	1
cg15946779	2	42395805	0.127283	0.20051	0.5255612966379155	0	NA	3892	1
cg15946799	12	129570817	-0.148968	0.179274	0.40600102602425536	0	NA	3891	1
cg15946840	21	43160576	0.10198399999999999	0.221965	0.645903995964599	0	NA	3895	1
cg15946848	6	135258228	-0.0588801	0.195224	0.7629548928816456	0	NA	3897	1
cg15946988	22	32043271	-0.38901899999999995	0.289586	0.1791545930853491	0	NA	3895	1
cg15946991	4	84204199	-0.0745611	0.263823	0.7774697637842565	0	NA	3896	1
cg15947193	2	27997000	-0.259616	0.282201	0.35758927729703555	0	NA	3896	1
cg15947228	12	120121494	0.11136100000000002	0.22802200000000003	0.6252818992584195	0	NA	3895	1
cg15947276	16	88947912	0.22773000000000002	0.33489500000000005	0.4965018139315766	0	NA	3897	1
cg15947424	15	80970934	0.607713	0.266621	0.02264840149622654	0	NA	3896	1
cg15947598	7	4671260	0.012455	0.185819	0.9465597378540223	0	NA	3896	1
cg15947854	7	105447254	-0.173388	1.1185	0.8768068682202128	0	NA	3893	1
cg15947985	2	1507524	-0.358355	0.24862800000000002	0.14949147036494156	0	NA	3896	1
cg15948025	10	134376855	-0.146663	0.247622	0.5536592078390955	0	NA	3896	1
cg15948081	8	141216681	-0.181369	0.232386	0.43511757431966336	0	NA	3896	1
cg15948210	5	172989254	-0.173081	0.154555	0.26277056454463793	0	NA	3897	1
cg15948259	2	2602515	0.0301754	0.22196400000000002	0.8918629656985958	0	NA	3897	1
cg15948265	17	47811230	-0.11792600000000002	0.21944	0.5909946666857093	0	NA	3884	1
cg15948324	7	157809500	-0.0531602	0.0714665	0.45696854815219223	0	NA	3893	1
cg15948428	5	180301107	-0.163049	0.174674	0.35058899052808434	0	NA	3895	1
cg15948787	7	92355058	0.055702800000000004	0.199073	0.7796225704971633	0	NA	3897	1
cg15948904	12	132906914	-0.0273925	0.0923909	0.7668598526984347	0	NA	3896	1
cg15948960	14	90501734	-0.120246	0.170461	0.4805510860426878	0	NA	3894	1
cg15949000	5	15008805	0.540842	0.259882	0.03742420108599139	0	NA	3895	1
cg15949111	1	113254079	0.168084	0.218535	0.4418102314368695	0	NA	3897	1
cg15949117	3	156533338	-0.0578431	0.191463	0.7625673612028012	0	NA	3886	1
cg15949239	15	62988566	-0.290608	0.286157	0.3098416296107307	0	NA	3890	1
cg15949310	6	76322555	0.327329	0.313267	0.2960746319362375	0	NA	3891	1
cg15949396	8	57837978	0.261999	0.173782	0.13164918632058092	0	NA	3872	1
cg15949422	2	136756818	0.298094	0.269076	0.2679295665957149	0	NA	3896	1
cg15949483	8	117816225	-0.20070599999999997	0.192391	0.29684674721398996	0	NA	3895	1
cg15949485	2	99273454	0.347163	0.330668	0.29377150777273925	0	NA	3888	1
cg15949495	9	89252101	-0.409543	0.144131	0.004490696846433096	0	NA	3896	1
cg15949597	9	123372987	0.351036	0.171299	0.040436805475948134	0	NA	3879	1
cg15949610	5	145846322	0.0924704	0.164187	0.573297535130088	0	NA	3827	1
cg15949714	10	29128766	0.0477273	0.132663	0.7190240301255512	0	NA	3895	1
cg15949730	4	165877128	-0.0278541	0.299117	0.925807365698981	0	NA	3895	1
cg15949855	10	88017397	0.13827	0.326377	0.6718202267972675	0	NA	3892	1
cg15949871	2	173293508	-0.575318	0.388495	0.13863613556384488	0	NA	3896	1
cg15949910	7	57306977	0.0343828	0.171694	0.8412801613352051	0	NA	3897	1
cg15949925	19	55782000	0.0374464	0.057178700000000006	0.5125313590761256	0	NA	3896	1
cg15950074	3	148573175	0.171529	0.294941	0.5608559836064931	0	NA	3897	1
cg15950216	3	53009541	0.11326399999999999	0.136426	0.40641272600798306	0	NA	3724	1
cg15950266	10	70556655	0.041149	0.256692	0.8726408543218275	0	NA	3897	1
cg15950279	2	111528078	-0.465681	0.220285	0.03451584503530475	0	NA	3895	1
cg15950516	1	94375052	-0.409171	0.907585	0.6521085400139871	0	NA	3896	1
cg15950627	2	241075715	-0.999879	1.05656	0.34396843676778704	0	NA	3828	1
cg15950638	17	56393058	0.594805	0.362524	0.10085290317445382	0	NA	3894	1
cg15950703	16	23091069	-0.513992	0.317238	0.10518729585862457	0	NA	3895	1
cg15950716	14	89480534	0.31468700000000005	0.254579	0.21641862383123703	0	NA	3897	1
cg15950717	10	128950475	-0.560386	0.310594	0.07119375100778767	0	NA	3897	1
cg15950727	12	22852796	0.091566	0.124565	0.4622870593691807	0	NA	3892	1
cg15950860	17	76342834	-0.24306	0.330662	0.46229634138058234	0	NA	3891	1
cg15951179	22	43140549	0.436329	0.315221	0.16629713422275386	0	NA	3892	1
cg15951203	4	26694435	-0.170633	0.092789	0.06592465152597407	0	NA	3895	1
cg15951413	20	58173371	0.0398965	0.208679	0.8483798840546782	0	NA	3893	1
cg15951498	11	71725245	0.411533	0.33618	0.22089760705444628	0	NA	3896	1
cg15951521	10	121220805	-0.37464	0.305806	0.2205411554922479	0	NA	3896	1
cg15951740	12	46660255	0.09683939999999999	0.214678	0.6519236742498766	0	NA	3896	1
cg15951864	18	74139457	0.158828	0.143855	0.26955671270555515	0	NA	3788	1
cg15951892	1	47137250	-0.0320041	0.105175	0.760904071234632	0	NA	3893	1
cg15951907	1	165499497	-0.280924	0.16785	0.094197241303631	0	NA	3896	1
cg15951910	3	10972296	-0.0184651	0.17964	0.9181300644444562	0	NA	3895	1
cg15951911	1	210358606	0.0527031	0.144284	0.714907369832005	0	NA	3893	1
cg15951930	16	19819871	0.154309	0.254558	0.5443925414713213	0	NA	3892	1
cg15951944	17	10168919	-0.311498	0.234485	0.18403455742244884	0	NA	3883	1
cg15951953	14	69110673	-0.286487	0.266527	0.2824243274346861	0	NA	3895	1
cg15951977	19	48754268	0.22917199999999996	0.215624	0.2878583282945959	0	NA	3897	1
cg15951979	20	13796830	0.365516	0.337581	0.2789191776557036	0	NA	3896	1
cg15952017	11	70439937	0.23774699999999999	0.278641	0.3935275125796966	0	NA	3893	1
cg15952389	16	70381054	1.07437	0.967576	0.2668384463179913	0	NA	3896	1
cg15952457	16	82959366	0.180042	0.308762	0.5598197097390993	0	NA	3896	1
cg15952493	16	29990341	0.342835	0.362437	0.3441913719013138	0	NA	3895	1
cg15952610	8	90847235	-0.354161	0.165451	0.03230797261718894	0	NA	3897	1
cg15952911	13	109480546	-0.0733814	0.132251	0.5789872676885146	0	NA	3797	1
cg15952953	6	88130336	0.417863	0.404687	0.3018105596305633	0	NA	3896	1
cg15953038	8	1503132	-0.086052	0.236981	0.7165169493866264	0	NA	3895	1
cg15953070	17	40323891	-0.061789100000000007	0.317595	0.8457428019018522	0	NA	3897	1
cg15953323	12	54200622	-0.393012	0.339084	0.24643978388476662	0	NA	3897	1
cg15953344	10	34306678	-0.145741	0.240951	0.5452737378575868	0	NA	3896	1
cg15953351	3	155203243	-0.0708704	0.27642099999999997	0.7976530051598305	0	NA	3892	1
cg15953393	19	51941602	0.472634	0.722505	0.5130086138450471	0	NA	3892	1
cg15953452	3	63053400	-0.04327230000000001	0.102536	0.6730100115518545	0	NA	3891	1
cg15953550	2	217384279	0.0551698	0.0569061	0.33230159878055404	0	NA	3897	1
cg15953586	16	89918146	-0.4537089999999999	0.323143	0.1603038957902612	0	NA	3897	1
cg15953662	12	132102793	0.140681	0.145871	0.33483508926451055	0	NA	3895	1
cg15953711	1	59392783	0.0372903	0.29755	0.9002666701317898	0	NA	3896	1
cg15953936	12	8932635	0.0874869	0.159486	0.5833106284266794	0	NA	3892	1
cg15953948	12	56239263	0.166544	0.25695	0.516883262285524	0	NA	3897	1
cg15954132	10	104827722	-0.0519852	0.376776	0.890261158596691	0	NA	3897	1
cg15954171	21	30395808	-0.108626	0.14008	0.43806973469261046	0	NA	3757	1
cg15954344	12	28566938	-0.0130577	0.166007	0.9373050297095814	0	NA	3893	1
cg15954386	4	169240021	0.287508	0.494724	0.5611405240802902	0	NA	3895	1
cg15954423	14	92709834	0.13389	0.24374	0.5827894023915421	0	NA	3897	1
cg15954480	2	74222800	-0.294597	0.346969	0.3958487070354065	0	NA	3895	1
cg15954484	1	100608293	0.0483433	0.15703	0.7581886496393008	0	NA	3817	1
cg15954491	3	120493928	0.415603	0.34696	0.2309788250692832	0	NA	3897	1
cg15954795	11	86289530	0.153897	0.302019	0.6103592929948027	0	NA	3895	1
cg15954963	4	8545952	0.147155	0.227437	0.5176226639039008	0	NA	3896	1
cg15955121	13	20238516	-0.0298494	0.310026	0.9232979472046146	0	NA	3897	1
cg15955144	13	68012851	-0.0151016	0.378361	0.9681623237558954	0	NA	3890	1
cg15955294	14	94169483	-0.166612	0.117406	0.15586702012445722	0	NA	3892	1
cg15955410	11	102284261	-0.0527868	0.255239	0.8361557296331679	0	NA	3897	1
cg15955412	20	44405879	0.223065	0.246396	0.3653006701927667	0	NA	3896	1
cg15955508	16	89809307	-0.22845500000000002	0.290951	0.43233576179846106	0	NA	3897	1
cg15955810	4	81355743	-0.0894124	0.156376	0.5674721951827957	0	NA	3894	1
cg15955935	22	46838485	0.131163	0.156717	0.4026253119926451	0	NA	3886	1
cg15955954	7	2313699	-0.0135204	0.247277	0.9563956790041208	0	NA	3897	1
cg15955973	6	43170737	-0.299655	0.285183	0.2933750962242002	0	NA	3874	1
cg15956339	4	41751111	0.05944490000000001	0.129179	0.64539087133845785	0	NA	3892	1
cg15956369	10	33946232	-0.170545	0.243243	0.4832217988946586	0	NA	3896	1
cg15956396	19	45777023	0.12239200000000001	0.241285	0.6119788820857057	0	NA	3890	1
cg15956635	3	123831798	0.121164	0.134979	0.36937177599487764	0	NA	3890	1
cg15956680	2	29195923	-0.219218	0.241597	0.36421088366727467	0	NA	3894	1
cg15956720	12	132550715	-0.602513	0.320281	0.05994455521947675	0	NA	3895	1
cg15956845	3	196764486	-0.205404	0.201167	0.3072250166507904	0	NA	3890	1
cg15956929	7	134917777	0.0507503	0.33071	0.8780366207106335	0	NA	3896	1
cg15956957	12	7027417	-0.173565	0.336184	0.605659019630962	0	NA	3896	1
cg15957040	5	150537494	0.00842159	1.64901	0.9959251748449072	0	NA	3897	1
cg15957050	12	48151524	0.143302	0.160937	0.3732388181296821	0	NA	3896	1
cg15957072	6	82406386	0.17551799999999998	0.206361	0.3950256987960542	0	NA	3885	1
cg15957094	9	98357427	0.0657215	0.337643	0.8456686034943355	0	NA	3896	1
cg15957467	5	143394031	0.165443	0.178128	0.35299939776415507	0	NA	3895	1
cg15957483	6	131456772	-0.485894	0.991556	0.6241113761909043	0	NA	3877	1
cg15957684	1	12123138	-0.399014	1.22757	0.745147933182003	0	NA	3897	1
cg15957688	14	22956176	-0.49142	0.235699	0.037074082042399044	0	NA	3895	1
cg15957747	1	23696407	0.323253	0.47562800000000005	0.4967361826899212	0	NA	3896	1
cg15957908	6	158923478	-0.176637	0.313414	0.5730331858579369	0	NA	3894	1
cg15957934	6	151250283	-0.0730555	0.368246	0.8427416912539922	0	NA	3894	1
cg15958063	19	15575755	-0.877222	0.911168	0.3356757482157525	0	NA	3891	1
cg15958074	1	219875907	-0.0726148	0.168072	0.6657081333773298	0	NA	3891	1
cg15958104	17	198799	0.332358	0.361098	0.3573588489240274	0	NA	3895	1
cg15958211	12	14828906	0.164568	0.255101	0.5188564274587864	0	NA	3894	1
cg15958350	20	51026829	0.043706	0.170915	0.7981687848210001	0	NA	3890	1
cg15958366	3	187957027	-0.059420900000000006	0.223933	0.790738892268952	0	NA	3892	1
cg15958572	9	117047957	0.0327583	0.128567	0.7988810093103323	0	NA	3896	1
cg15958702	7	44374326	0.441016	0.299876	0.14138276235725816	0	NA	3896	1
cg15958777	12	70794469	0.12403199999999999	0.316478	0.6951221293002465	0	NA	3895	1
cg15958985	1	158045436	-0.131611	0.302396	0.6633974356288765	0	NA	3897	1
cg15959052	13	72866043	-0.609059	0.322018	0.058573389869791305	0	NA	3896	1
cg15959113	5	167655079	0.209684	0.163329	0.1992071655687139	0	NA	3893	1
cg15959157	11	57008049	0.136756	0.111977	0.221977557637085	0	NA	3895	1
cg15959179	1	151944935	-0.200491	0.147011	0.17263609198740354	0	NA	3883	1
cg15959238	7	134576072	0.0817663	0.212675	0.7006331139738253	0	NA	3894	1
cg15959301	18	61450975	-0.0602901	0.159227	0.7049534011757908	0	NA	3895	1
cg15959506	13	105113072	0.0989313	0.241927	0.6825907536002278	0	NA	3897	1
cg15959510	10	4449939	-0.029397799999999998	0.154017	0.84862451848601	0	NA	3870	1
cg15959548	22	34139861	0.488175	0.212889	0.021842455472988777	0	NA	3896	1
cg15959611	16	72911371	-0.0658075	0.25575	0.7969380624011508	0	NA	3890	1
cg15959627	12	122640211	0.283893	0.194766	0.14494788657410543	0	NA	3892	1
cg15959687	19	41729970	-0.0430617	0.128427	0.7373980484275692	0	NA	3860	1
cg15959849	12	69186883	-0.0343778	0.0902167	0.7031601726271209	0	NA	3892	1
cg15959899	19	47138424	0.108768	0.181765	0.5495737117016686	0	NA	3896	1
cg15959911	17	80798492	0.585785	0.369633	0.1130175490391333	0	NA	3896	1
cg15959974	3	10708254	-0.112514	0.239483	0.6384833348955303	0	NA	3897	1
cg15959980	16	74499374	-0.0312798	0.273434	0.9089237567694979	0	NA	3897	1
cg15959988	7	49523173	-0.344966	0.312226	0.26922028258503855	0	NA	3897	1
cg15960129	5	157912106	0.0301459	0.400411	0.9399860525753003	0	NA	3897	1
cg15960155	17	79213293	-0.102567	1.316	0.9378770138620558	0	NA	3890	1
cg15960330	14	105893973	0.257859	0.3436	0.45297605200525937	0	NA	3897	1
cg15960407	19	47949624	-0.0295743	0.290869	0.9190141158186159	0	NA	3897	1
cg15960423	6	39198392	0.00855127	0.183607	0.9628529386630883	0	NA	3888	1
cg15960490	3	79966887	-0.013086799999999999	0.0783723	0.8673838445194191	0	NA	3896	1
cg15960578	2	12876810	9.95804e-4	0.325903	0.9975620494415225	0	NA	3891	1
cg15960579	16	78004946	-0.287309	0.213837	0.17908139054164254	0	NA	3897	1
cg15960622	17	35235530	-0.454436	0.24409	0.06263750384178621	0	NA	3897	1
cg15960776	8	34078685	0.131827	0.279085	0.6366739177377676	0	NA	3896	1
cg15960919	2	100194989	0.00193033	0.309028	0.9950160811044216	0	NA	3893	1
cg15961328	3	196074118	0.125248	0.374877	0.7383008909767521	0	NA	3895	1
cg15961368	7	102090895	-0.303113	0.295703	0.30533538389658094	0	NA	3894	1
cg15961658	10	11334294	-0.0757182	0.270999	0.7799348147310564	0	NA	3896	1
cg15961665	12	13255476	-0.532055	0.273783	0.051974410258488465	0	NA	3893	1
cg15961673	21	19511064	0.320192	0.300921	0.28731055065550815	0	NA	3895	1
cg15961755	7	46429379	0.0660257	0.203099	0.7451120401031925	0	NA	3892	1
cg15961772	16	27225756	-0.0466812	0.359416	0.8966608177828066	0	NA	3897	1
cg15961775	2	174806008	-0.0103705	0.253184	0.9673275219778897	0	NA	3894	1
cg15961780	15	86037949	-0.13830399999999998	0.130074	0.2876587659573603	0	NA	3892	1
cg15961805	2	36932972	-9.591e-4	0.354003	0.9978382947430631	0	NA	3896	1
cg15961811	14	70161923	-0.404593	0.285314	0.15617260442754502	0	NA	3897	1
cg15961849	3	49131844	-0.728435	1.13166	0.5197783243443621	0	NA	3896	1
cg15961919	8	67981112	0.05493100000000001	0.277535	0.8431040677681333	0	NA	3895	1
cg15961984	1	114365103	-0.35971	0.403902	0.37315060383712	0	NA	3894	1
cg15962136	11	44758949	-0.487893	0.379483	0.1985554111872874	0	NA	3897	1
cg15962494	1	21651388	-0.283261	0.827187	0.7320206238760525	0	NA	3885	1
cg15962507	1	36874308	0.323095	0.346217	0.35070881889883015	0	NA	3888	1
cg15962646	1	38260810	-0.166956	0.13579	0.2188783409895239	0	NA	3896	1
cg15962671	3	111719482	0.186825	0.323246	0.5632874870571636	0	NA	3896	1
cg15962738	7	128529206	-0.219371	0.294191	0.4558635057559767	0	NA	3897	1
cg15962863	22	43652206	0.171412	0.342427	0.6166669622239062	0	NA	3896	1
cg15962976	2	109810309	0.12086600000000002	0.296783	0.6838216023486106	0	NA	3895	1
cg15963006	6	169688094	-0.187909	0.186176	0.312826754594029	0	NA	3897	1
cg15963112	5	163343677	-0.7139869999999999	0.579456	0.21788642483601142	0	NA	3897	1
cg15963219	18	72919639	-0.247646	0.140693	0.07837609289302448	0	NA	3895	1
cg15963471	14	70751245	-0.432162	0.280835	0.12384173718333097	0	NA	3894	1
cg15963673	14	21623717	-0.0612987	0.148829	0.680432249234624	0	NA	3891	1
cg15963698	8	120772961	0.182564	0.260902	0.484088650989292	0	NA	3894	1
cg15963762	2	75927612	0.00824266	0.152575	0.9569163134163012	0	NA	3865	1
cg15963806	11	33279818	0.141593	0.533347	0.7906396594384945	0	NA	3883	1
cg15963866	18	57572385	0.374272	0.463375	0.41925831754135745	0	NA	3887	1
cg15963901	7	49813085	-0.576371	0.316632	0.06871055764190744	0	NA	3857	1
cg15963915	8	29419988	-0.265484	0.217014	0.22119766347588538	0	NA	3893	1
cg15964066	4	173771911	-0.241645	0.203568	0.23520866301560064	0	NA	3895	1
cg15964256	2	172966067	-0.139818	0.291711	0.6317229844577251	0	NA	3895	1
cg15964319	17	9648803	-0.299032	0.31184	0.3375951917196742	0	NA	3897	1
cg15964385	13	46978884	0.0100665	0.253869	0.9683702986339239	0	NA	3897	1
cg15964472	5	19038955	-0.0158349	0.237154	0.9467643788867478	0	NA	3896	1
cg15964514	10	4775799	0.13313	0.0841154	0.11348834989152003	0	NA	3892	1
cg15964537	1	159271392	0.0152315	0.194778	0.9376695321278531	0	NA	3895	1
cg15964632	5	54455177	0.08803690000000002	0.373621	0.8137185796623304	0	NA	3896	1
cg15964779	19	55709086	-0.209431	0.141536	0.1389529845688659	0	NA	3891	1
cg15964874	8	8924480	-0.0627193	0.28991	0.8287222730819714	0	NA	3895	1
cg15964882	19	38665843	0.482673	0.366862	0.18828146622397277	0	NA	3894	1
cg15964920	13	24753435	-0.0485922	0.135142	0.7191731986094231	0	NA	3896	1
cg15965070	3	51996281	0.19195799999999996	0.30426	0.5281051252746753	0	NA	3895	1
cg15965098	9	109890096	0.261273	0.206003	0.20469188529241047	0	NA	3895	1
cg15965180	8	134334447	-0.47715199999999997	0.286778	0.09614490117668982	0	NA	3896	1
cg15965212	20	55102313	0.646535	0.36203	0.07412188233001707	0	NA	3895	1
cg15965233	2	165651558	0.08966899999999998	0.19512	0.6458333534005797	0	NA	3896	1
cg15965239	1	45341317	0.00777939	0.343754	0.981944863500519	0	NA	3895	1
cg15965401	16	58031389	0.266841	0.294697	0.36521337805388	0	NA	3896	1
cg15965474	19	19788249	-0.353072	0.337217	0.29509164421668543	0	NA	3895	1
cg15965476	6	123031794	-0.129652	0.11743	0.2695588587405376	0	NA	3893	1
cg15965483	19	46276570	0.888266	0.383157	0.020433996657632077	0	NA	3896	1
cg15965543	1	205466585	0.20261	0.30439	0.5056499695018404	0	NA	3894	1
cg15965634	2	201992999	-0.050995	0.142576	0.7205911153788027	0	NA	3834	1
cg15965643	7	22233547	-0.177705	0.339625	0.6008080375940896	0	NA	3896	1
cg15965891	7	157383559	0.0745681	0.181883	0.681821797935481	0	NA	3892	1
cg15965911	1	161370908	-0.19261	0.263985	0.4656195653658073	0	NA	3897	1
cg15966006	22	37529779	0.0527073	0.118959	0.6577142776039172	0	NA	3894	1
cg15966070	1	7502413	0.0324167	0.24399	0.8943034904290443	0	NA	3893	1
cg15966103	16	34727287	0.0302483	0.0940413	0.7477185384663956	0	NA	3892	1
cg15966124	22	31488420	-0.226313	0.181235	0.2117650183628595	0	NA	3896	1
cg15966197	19	39665889	0.0898217	0.338867	0.7909595741154558	0	NA	3895	1
cg15966198	7	73668926	0.342676	0.507202	0.4992817087350872	0	NA	3893	1
cg15966399	5	171528577	0.0648424	0.290348	0.8232814110451927	0	NA	3895	1
cg15966722	11	113055337	-0.0870817	0.23143	0.7067112529501006	0	NA	3894	1
cg15966910	19	11617188	0.0744773	0.245543	0.7616484971670959	0	NA	3894	1
cg15966969	10	108729918	-0.140074	0.28254	0.6200588304524393	0	NA	3896	1
cg15967012	1	110282993	0.784478	0.870843	0.36768085122387006	0	NA	3871	1
cg15967130	19	10527413	-3.02389	1.54206	0.04988580583718027	0	NA	3848	1
cg15967413	1	22423671	0.0654143	0.224887	0.7711459226510694	0	NA	3889	1
cg15967466	10	8044282	-0.0102798	0.308647	0.9734305613102273	0	NA	3897	1
cg15967689	3	179022608	0.206518	0.145946	0.15705963673150547	0	NA	3894	1
cg15967692	14	101444834	-0.103491	0.166172	0.5334196033423626	0	NA	3877	1
cg15967727	3	52321636	1.07048	0.664741	0.10731676584831575	0	NA	3895	1
cg15967896	2	165984466	-0.0597737	0.15848	0.7060482185614401	0	NA	3846	1
cg15968021	18	56363161	-0.133758	0.265961	0.6150181559780679	0	NA	3895	1
cg15968121	14	77194291	0.0503503	0.116975	0.6668782086348131	0	NA	3896	1
cg15968150	9	5877101	0.189608	0.349828	0.5878160955534997	0	NA	3894	1
cg15968203	1	20636919	0.3264079999999999	0.178182	0.06696933614792876	0	NA	3897	1
cg15968212	20	52384055	0.14918	0.340471	0.661271949007909	0	NA	3895	1
cg15968234	20	32005957	-0.24426899999999999	0.33650900000000006	0.46790532922023675	0	NA	3895	1
cg15968278	7	17718420	0.658298	0.4083	0.10689885209537599	0	NA	3893	1
cg15968326	10	51591596	0.218241	0.271608	0.4216773476422924	0	NA	3879	1
cg15968342	7	158660249	-0.0390758	0.3195	0.9026590772492841	0	NA	3883	1
cg15968345	1	164640780	-0.263764	0.26769	0.32446014437934	0	NA	3897	1
cg15968529	13	76334325	-0.218216	0.170181	0.1997520503769149	0	NA	3888	1
cg15968537	21	37339832	0.664181	0.349163	0.05714383709655289	0	NA	3895	1
cg15968648	19	54568391	-0.0298921	0.151649	0.8437385394352731	0	NA	3897	1
cg15968721	11	75294068	-0.134246	0.17639	0.44661233692763624	0	NA	3897	1
cg15968750	17	13522882	-0.0481884	0.24756999999999998	0.8456704374990884	0	NA	3894	1
cg15968773	3	65831271	-0.108832	0.331424	0.7426266740365564	0	NA	3897	1
cg15968788	15	45697576	-0.149185	0.172186	0.386261134822425	0	NA	3892	1
cg15968974	14	106072199	0.12112	0.268104	0.6514382958969678	0	NA	3897	1
cg15968993	17	62406790	-0.299845	0.2603	0.24935359523074274	0	NA	3896	1
cg15969000	20	11910646	-0.11465500000000001	0.104139	0.27090517878666903	0	NA	3888	1
cg15969090	14	93930814	-0.00462923	0.123947	0.9702071641757208	0	NA	3894	1
cg15969123	16	51058696	0.0344527	0.10726	0.748053265095139	0	NA	3894	1
cg15969172	5	100226750	0.296901	0.39453	0.45172426076557187	0	NA	3838	1
cg15969189	8	134745691	0.383793	0.307037	0.2113034140563181	0	NA	3894	1
cg15969263	21	45287137	0.032852	0.26646	0.9018770236096382	0	NA	3894	1
cg15969276	12	127267523	0.0745393	0.205505	0.716819415021555	0	NA	3894	1
cg15969287	22	43813097	-0.21296000000000004	0.221302	0.335896466016009	0	NA	3890	1
cg15969296	15	89081949	-0.0805472	0.310599	0.7953817239081804	0	NA	3897	1
cg15969512	1	78642456	-0.0542043	0.178794	0.7617631957044899	0	NA	3894	1
cg15969695	2	203129144	0.432417	0.286554	0.13129252775259778	0	NA	3891	1
cg15969702	10	21450711	0.760483	0.248557	0.002216387287175654	0	NA	3894	1
cg15969714	18	71128920	0.179728	0.181058	0.3208784590769718	0	NA	3893	1
cg15969744	17	30654297	-0.399918	0.29996	0.18245378977642546	0	NA	3895	1
cg15969800	15	45694126	-0.0357896	0.679104	0.9579699778785513	0	NA	3890	1
cg15969911	7	130969809	0.171316	0.146518	0.24230339304671566	0	NA	3881	1
cg15970043	9	2046933	-0.372744	0.316841	0.23941963250730094	0	NA	3893	1
cg15970068	2	179610845	-0.378443	0.254704	0.1373280861136491	0	NA	3897	1
cg15970145	22	33834204	0.193811	0.313335	0.5362178214748705	0	NA	3897	1
cg15970319	3	194504022	0.120335	0.288261	0.6763481588723883	0	NA	3896	1
cg15970363	3	44520226	0.0146538	0.219285	0.9467207307855489	0	NA	3894	1
cg15970392	9	85834148	0.228047	0.127969	0.07474127776459911	0	NA	3895	1
cg15970561	2	237626991	-0.306025	0.257338	0.23436303778695886	0	NA	3895	1
cg15970584	12	72424990	0.102895	0.161692	0.5245390700626122	0	NA	3897	1
cg15970686	10	123808707	0.0603631	0.199245	0.7619209770990485	0	NA	3897	1
cg15970709	14	93615554	-0.4718629999999999	0.342166	0.16788025946999297	0	NA	3895	1
cg15970717	3	185597807	-0.605574	0.273767	0.02696631260164883	0	NA	3897	1
cg15970769	11	25966399	-0.0875233	0.23266700000000004	0.7067874667652034	0	NA	3892	1
cg15970826	16	80775715	0.21859899999999996	0.183031	0.23234979184808158	0	NA	3870	1
cg15971000	11	10203812	-0.0763463	0.163605	0.6407501909645907	0	NA	3861	1
cg15971002	10	3121003	0.232735	0.252881	0.35739821013579787	0	NA	3886	1
cg15971114	15	42064995	0.0263317	0.135911	0.8463777248043641	0	NA	3891	1
cg15971217	1	117033223	0.127429	0.312719	0.683650169185587	0	NA	3896	1
cg15971243	1	177568279	-0.0579457	0.118318	0.6243140488232847	0	NA	3888	1
cg15971382	20	37100835	0.05144900000000001	0.105295	0.6251123843930493	0	NA	3896	1
cg15971493	5	43533981	-0.213993	0.179516	0.23323956085755834	0	NA	3865	1
cg15971559	2	202305048	0.021953	0.144119	0.8789302065808332	0	NA	3897	1
cg15971827	17	39656157	-0.53077	0.339727	0.11820727681644962	0	NA	3892	1
cg15972185	22	38636182	-0.337581	0.158121	0.032764799484073445	0	NA	3832	1
cg15972314	17	8334637	-0.069588	0.24576	0.7770585610100385	0	NA	3895	1
cg15972337	2	146509297	-0.14048	0.339654	0.679169002053805	0	NA	3896	1
cg15972391	8	28233086	-0.123088	0.191829	0.5210973386538619	0	NA	3737	1
cg15972425	19	14183206	-0.415208	1.12954	0.7131787139869541	0	NA	3896	1
cg15972662	3	72897939	-1.16851	1.29732	0.36774216026627354	0	NA	3890	1
cg15972678	7	44500478	-0.0737567	0.214811	0.7313304664864204	0	NA	3896	1
cg15972682	18	74420220	-0.208897	0.301411	0.4882696244478041	0	NA	3894	1
cg15972734	2	6790490	0.0825752	0.314638	0.7929783094132022	0	NA	3897	1
cg15972821	11	121192423	0.31249	0.543337	0.5652026441726112	0	NA	3896	1
cg15972922	12	53918875	0.160582	0.25721	0.532415785378114	0	NA	3897	1
cg15973002	18	72077616	-0.0753753	0.233583	0.7469287235616495	0	NA	3884	1
cg15973193	15	101085388	-0.0123942	0.168949	0.9415191697688222	0	NA	3895	1
cg15973344	5	112926777	-0.0547832	0.142102	0.6998519989322414	0	NA	3758	1
cg15973487	16	75656489	-0.877807	0.965133	0.3630761244228356	0	NA	3896	1
cg15973503	1	197110848	-0.00910635	0.200439	0.9637629537185386	0	NA	3895	1
cg15973513	5	37848203	-0.315665	0.291078	0.2781570075537274	0	NA	3896	1
cg15973607	5	96159726	0.117444	0.204553	0.5658666480226022	0	NA	3895	1
cg15973898	10	104121704	0.383837	0.25553	0.13306584127245522	0	NA	3897	1
cg15974066	20	61286778	0.0621391	0.282765	0.8260617544260141	0	NA	3895	1
cg15974125	2	70430037	-0.0986799	0.111336	0.37544232534187166	0	NA	3895	1
cg15974260	14	99756386	-0.624751	0.373493	0.09438148670634987	0	NA	3897	1
cg15974345	5	1291993	-0.117249	0.224936	0.6021891899318608	0	NA	3896	1
cg15974426	1	164674351	-0.0486876	0.145453	0.7378281604567312	0	NA	3843	1
cg15974460	2	191685011	0.0917811	0.201796	0.6492378731373487	0	NA	3895	1
cg15974494	2	106577480	-0.162717	0.322423	0.6137911046495115	0	NA	3895	1
cg15974558	1	190068068	-0.0113789	0.201404	0.9549451804821006	0	NA	3895	1
cg15974634	20	61886076	0.295783	0.23452	0.20722700598534158	0	NA	3850	1
cg15974646	2	238349970	0.37938400000000005	0.286503	0.18544042347410297	0	NA	3895	1
cg15974827	17	48244771	-0.258303	0.295094	0.3813973818304931	0	NA	3892	1
cg15974831	6	141004861	-0.33535	0.224687	0.1355626930679059	0	NA	3894	1
cg15975010	14	20920191	-0.0530068	0.275776	0.8475780111996682	0	NA	3897	1
cg15975065	16	71929430	-1.35207	0.749852	0.07137002794059655	0	NA	3890	1
cg15975074	16	31440384	0.0199782	0.302065	0.9472673643387344	0	NA	3896	1
cg15975102	19	8008829	0.242836	0.488034	0.6187800422275658	0	NA	3871	1
cg15975241	1	167429247	-0.17868	0.294743	0.5443666495397708	0	NA	3896	1
cg15975249	5	4773355	0.0439486	0.157474	0.7801797467226244	0	NA	3894	1
cg15975253	2	174222237	-0.367093	0.22436	0.10180224247236619	0	NA	3894	1
cg15975352	13	40386044	-0.270914	0.275315	0.3251082979354889	0	NA	3896	1
cg15975500	19	19141867	0.203475	0.275669	0.46044550378017624	0	NA	3897	1
cg15975555	10	3809275	0.0633899	0.227499	0.7805225338970276	0	NA	3892	1
cg15975799	11	130455785	-0.278938	0.23850500000000002	0.2421914322185224	0	NA	3894	1
cg15975859	8	70611254	-0.151513	0.171214	0.37619251216387184	0	NA	3895	1
cg15975895	3	178668607	-0.106125	0.137194	0.4392030671654115	0	NA	3895	1
cg15976047	11	67289079	0.10587099999999999	0.217097	0.6257858691750671	0	NA	3862	1
cg15976080	15	47809041	0.143376	0.144576	0.3213439558633084	0	NA	3884	1
cg15976161	1	212059056	0.023884	0.347141	0.9451472148156387	0	NA	3893	1
cg15976217	3	50562863	9.20266e-4	0.124961	0.9941240915472715	0	NA	3894	1
cg15976236	6	37057590	0.00676472	0.301272	0.9820859152690136	0	NA	3890	1
cg15976297	22	46392229	-0.45024400000000003	0.273875	0.10018110487896664	0	NA	3897	1
cg15976637	2	65025109	-0.252059	0.243295	0.3001918262889914	0	NA	3896	1
cg15976692	20	35787478	-0.359429	0.314344	0.25286189799185826	0	NA	3888	1
cg15976739	2	43455773	-0.622838	0.9284010000000001	0.5023022367693735	0	NA	3895	1
cg15976982	8	107903212	0.08557690000000001	0.201985	0.6717995814061921	0	NA	3891	1
cg15976989	6	5003907	-0.264028	0.952503	0.781631240476887	0	NA	3895	1
cg15976997	16	21716047	0.0481953	0.22734700000000002	0.8321148033783907	0	NA	3897	1
cg15977292	1	8728457	0.407127	0.2951	0.16770248824085382	0	NA	3896	1
cg15977594	1	228962952	0.0620558	0.310018	0.8413488978980204	0	NA	3897	1
cg15977738	4	40213960	0.0129707	0.180155	0.9426039398631154	0	NA	3895	1
cg15977864	12	25084721	0.106345	0.390359	0.7852923974775007	0	NA	3894	1
cg15977894	12	93964157	1.01462	0.9873119999999999	0.30411029020490166	0	NA	3861	1
cg15978124	22	41699631	-0.144359	0.317803	0.6496557215808936	0	NA	3892	1
cg15978180	4	115575960	0.0917721	0.179397	0.6089598810522154	0	NA	3896	1
cg15978303	1	26703385	0.26661	0.280021	0.34104263646163635	0	NA	3892	1
cg15978322	7	20687926	-0.944045	0.395877	0.01709339223588448	0	NA	3896	1
cg15978357	4	40201884	-1.80986	1.45055	0.2121387276412958	0	NA	3897	1
cg15978368	11	73587728	-0.953665	1.01437	0.3471380741962581	0	NA	3811	1
cg15978451	16	30494687	-0.241262	0.312041	0.4394193887034477	0	NA	3896	1
cg15978500	10	99078814	2.30055	0.966214	0.017265980404064987	0	NA	3896	1
cg15978502	10	15150475	-0.238639	0.183568	0.19359984892219273	0	NA	3893	1
cg15978558	17	48945892	-0.0959465	0.200114	0.6316119810428498	0	NA	3887	1
cg15978576	4	189613071	-0.0382669	0.127208	0.7635506209455646	0	NA	3895	1
cg15978608	5	95359375	0.123297	0.186486	0.508509998380501	0	NA	3840	1
cg15978734	5	139423149	-0.127932	0.488726	0.7935016168819109	0	NA	3895	1
cg15978802	15	43398520	-3.6960999999999995	1.73886	0.033537577249286465	0	NA	3897	1
cg15978890	2	231615652	-0.229576	0.186665	0.2187411421872284	0	NA	3896	1
cg15978937	18	45494711	0.24680099999999996	0.211872	0.2440760835031054	0	NA	3894	1
cg15978967	17	17288954	-0.039483	0.13973	0.7775092568026727	0	NA	3897	1
cg15979017	3	46934084	0.150969	0.558996	0.7871050935304282	0	NA	3886	1
cg15979042	12	95225959	0.0299802	0.164821	0.8556647275233683	0	NA	3897	1
cg15979112	8	17534498	-0.0640417	0.140913	0.6494856319153741	0	NA	3896	1
cg15979123	6	155632375	0.0331496	0.20024	0.8685116172137178	0	NA	3896	1
cg15979145	1	54862813	0.13963	0.272839	0.6088140796200274	0	NA	3897	1
cg15979178	17	13416546	-0.366768	0.154728	0.01776861731079074	0	NA	3791	1
cg15979225	20	33508654	-0.321194	0.345475	0.3525176010420615	0	NA	3895	1
cg15979495	19	4317084	0.470414	0.300036	0.11691415323119132	0	NA	3894	1
cg15979670	7	30491930	-0.129707	0.297469	0.6628110807880578	0	NA	3893	1
cg15979672	7	36782550	-0.0447859	0.242302	0.853358422968911	0	NA	3896	1
cg15979674	2	27236873	-0.103011	0.381495	0.7871454315841997	0	NA	3897	1
cg15979692	20	13312627	-0.250698	0.154544	0.10476507023828666	0	NA	3897	1
cg15979711	15	74794658	-0.0037690400000000004	0.423575	0.9929003856670825	0	NA	3896	1
cg15979732	16	22263593	-0.535597	0.296623	0.07097319591533328	0	NA	3896	1
cg15979940	10	106048536	0.114493	0.187115	0.5406133577980328	0	NA	3873	1
cg15980170	16	89283012	-0.764189	0.63712	0.23035581174419442	0	NA	3897	1
cg15980236	7	46186782	0.136	0.0996594	0.17236371339726786	0	NA	3889	1
cg15980305	2	48132807	-1.30625	1.22999	0.2882354563589751	0	NA	3861	1
cg15980317	18	34616541	0.526812	0.294215	0.07336262641696849	0	NA	3896	1
cg15980402	20	24087755	0.00559567	0.193404	0.9769183890483575	0	NA	3895	1
cg15980503	8	10455735	0.134043	0.262062	0.6090055643617072	0	NA	3897	1
cg15980576	6	53663825	0.254904	0.261084	0.3289012268218224	0	NA	3885	1
cg15980632	18	46216053	-0.438206	0.355188	0.21730362685227966	0	NA	3896	1
cg15980749	12	25736589	-0.286985	0.156002	0.06582348023379883	0	NA	3896	1
cg15980752	1	155178398	-0.673728	1.02736	0.5119620165381187	0	NA	3895	1
cg15980753	9	13568665	0.23334800000000003	0.22884	0.30787106850491563	0	NA	3893	1
cg15980810	14	104213498	0.318258	0.3344	0.3412347073803666	0	NA	3896	1
cg15980905	3	139283321	0.184265	0.308253	0.5499921026792869	0	NA	3895	1
cg15981071	15	79576432	-6.65969e-4	0.0637523	0.9916652933434215	0	NA	3897	1
cg15981087	5	173391697	0.373136	0.292188	0.20158784004646357	0	NA	3896	1
cg15981235	4	10041984	0.317144	0.276344	0.2511163551799275	0	NA	3897	1
cg15981268	4	154535798	-0.319216	0.369479	0.387608491902453	0	NA	3896	1
cg15981281	16	126446	-0.352292	0.422103	0.4039365090620195	0	NA	3881	1
cg15981327	11	40779595	-0.137139	0.154479	0.37467431129101814	0	NA	3895	1
cg15981484	22	29378073	0.218789	0.260553	0.40107091884120355	0	NA	3896	1
cg15981571	17	19656699	-0.367096	0.308286	0.23374608026723934	0	NA	3896	1
cg15981619	20	9345648	-0.119144	0.260504	0.6474126120193815	0	NA	3874	1
cg15981626	3	71355303	-0.0225091	0.16215499999999997	0.8895985155501218	0	NA	3895	1
cg15981635	6	93814856	-0.0180082	0.0841298	0.8305060612647465	0	NA	3890	1
cg15981739	19	4281806	0.0784191	0.134628	0.5602384946075467	0	NA	3896	1
cg15981785	18	50243464	0.0452239	0.0861966	0.5998196344376634	0	NA	3895	1
cg15981798	11	65770645	1.59853	1.40541	0.2553661522664219	0	NA	3897	1
cg15981799	20	42784401	-0.027770800000000002	0.235469	0.906116591631906	0	NA	3897	1
cg15981875	18	59997120	-0.0586849	0.187651	0.7544825508165409	0	NA	3897	1
cg15981958	16	22012956	-0.143934	0.24114600000000003	0.5505908914984126	0	NA	3894	1
cg15981988	1	26855761	0.274564	0.193452	0.15581522309938875	0	NA	3887	1
cg15982002	8	11666492	0.0149008	0.130072	0.9087953995528235	0	NA	3897	1
cg15982046	5	123997440	0.209622	0.187037	0.26239365006377385	0	NA	3822	1
cg15982049	3	52832182	-0.214926	0.30772	0.4848979173225373	0	NA	3896	1
cg15982230	1	36828279	0.180315	0.269425	0.5033305269682304	0	NA	3896	1
cg15982372	15	91509510	0.0904535	0.241093	0.7075258992634152	0	NA	3896	1
cg15982418	11	12240902	-0.100442	0.328247	0.7596083153315365	0	NA	3890	1
cg15982498	20	60089562	0.22219700000000003	0.217728	0.30747924974674906	0	NA	3894	1
cg15982513	14	106441267	0.354983	0.711188	0.6176801441765263	0	NA	3890	1
cg15982588	4	492461	0.13651	0.396259	0.7304726214629069	0	NA	3889	1
cg15982625	20	19678790	0.331931	0.21906799999999998	0.12972272644749583	0	NA	3896	1
cg15982668	1	55233895	-0.453421	0.326911	0.1654460134567648	0	NA	3896	1
cg15982707	5	156943253	-0.168481	0.294877	0.5677554600674739	0	NA	3897	1
cg15982963	12	80427704	0.0331328	0.143205	0.817030303257687	0	NA	3892	1
cg15983046	17	60163185	0.155073	0.203169	0.4453018103863711	0	NA	3897	1
cg15983071	2	79728050	0.0221413	0.140911	0.8751426487515246	0	NA	3895	1
cg15983105	7	75590671	-0.218435	0.25941	0.3997625354882005	0	NA	3850	1
cg15983131	15	71777372	-0.0850074	0.333753	0.7989536338460235	0	NA	3897	1
cg15983217	17	72367101	0.158131	0.313688	0.614189137469086	0	NA	3896	1
cg15983298	19	55045254	0.060169999999999994	0.15896	0.7050421861816842	0	NA	3896	1
cg15983360	5	96566968	0.384206	0.359188	0.2847761834004286	0	NA	3896	1
cg15983544	8	440442	-0.0415643	0.0995907	0.6764215301570277	0	NA	3850	1
cg15983601	7	30835060	-0.400342	0.323714	0.21619286147209754	0	NA	3894	1
cg15983678	22	30754317	0.145788	0.290168	0.6153677666993478	0	NA	3897	1
cg15983821	10	121540864	0.212139	0.202103	0.29387545040160884	0	NA	3891	1
cg15983825	12	50124720	-0.153906	0.312016	0.6218266510216135	0	NA	3896	1
cg15983901	1	92366037	0.047372199999999996	0.297014	0.8732790244468353	0	NA	3897	1
cg15983930	2	13088754	0.272576	0.190841	0.15320884499811313	0	NA	3896	1
cg15984170	16	20016284	0.0275984	0.0944876	0.7702217212790877	0	NA	3895	1
cg15984175	8	126301583	0.0992404	0.229808	0.665857346965089	0	NA	3880	1
cg15984300	16	9891190	-0.275175	0.180685	0.12777013607377669	0	NA	3896	1
cg15984409	10	72840198	-0.163232	0.295831	0.5811028650998216	0	NA	3892	1
cg15984477	3	64052814	-0.420482	0.266263	0.11429064605169044	0	NA	3895	1
cg15984617	1	227653184	-0.13277	0.293464	0.650963945180911	0	NA	3892	1
cg15984778	21	43481772	-0.329345	0.40069	0.4111084019472406	0	NA	3896	1
cg15984790	3	65941175	0.55256	0.203587	0.0066451645050300805	0	NA	3894	1
cg15984791	6	99225793	0.15118099999999998	0.183012	0.40876352539505034	0	NA	3897	1
cg15984835	2	113444352	-0.0913453	0.346606	0.792132719144752	0	NA	3896	1
cg15984861	1	41221648	0.203859	0.385685	0.5971083103300108	0	NA	3896	1
cg15984998	7	116063477	0.18782	0.246208	0.4455523077014285	0	NA	3894	1
cg15985053	22	19619754	0.0954467	0.135628	0.48159538816664577	0	NA	3894	1
cg15985078	5	150475151	-0.16982	0.515027	0.741603767460667	0	NA	3896	1
cg15985115	17	14576437	0.11487100000000001	0.204368	0.5740620657219999	0	NA	3869	1
cg15985218	7	23751757	-0.24299599999999996	0.219149	0.267509404437102	0	NA	3890	1
cg15985270	19	44028711	-0.135402	0.272319	0.6190350926319383	0	NA	3896	1
cg15985280	16	86900244	0.480782	0.361602	0.18365376226593783	0	NA	3895	1
cg15985297	1	182991254	-0.296586	0.144035	0.03948231162708538	0	NA	3895	1
cg15985376	11	62389770	0.340234	0.527015	0.5185468989568873	0	NA	3817	1
cg15985561	2	221677163	-0.164115	0.408807	0.6880898700345408	0	NA	3893	1
cg15985574	2	201943744	0.358852	0.216386	0.09723912656527553	0	NA	3895	1
cg15985580	10	121111744	0.10962800000000002	0.154539	0.4780841825590811	0	NA	3893	1
cg15985703	5	21452809	0.104857	0.180758	0.5618498540711416	0	NA	3887	1
cg15985709	5	14385424	0.344706	0.213066	0.10569778916407119	0	NA	3886	1
cg15985712	9	116353591	0.159811	0.176204	0.3644248884692092	0	NA	3896	1
cg15985819	16	68379937	-0.782985	0.371297	0.03496327049446695	0	NA	3897	1
cg15985873	15	69264323	7.501710000000001e-4	0.216022	0.9972292236168447	0	NA	3896	1
cg15985895	22	32782200	0.0311589	0.309434	0.9197914431616518	0	NA	3896	1
cg15985899	20	11492728	0.109686	0.218419	0.6155397940450626	0	NA	3895	1
cg15985972	13	100312143	0.231127	0.17562599999999998	0.18816795779817322	0	NA	3892	1
cg15985987	8	86858750	0.145777	0.216954	0.5016309053478798	0	NA	3896	1
cg15986248	11	68847470	0.545068	0.351839	0.12133431803169356	0	NA	3895	1
cg15986307	7	2835202	-0.266295	0.155592	0.08698969047617376	0	NA	3876	1
cg15986314	6	24256161	-0.0265581	0.163427	0.8709062862471166	0	NA	3896	1
cg15986343	18	56172447	0.19746300000000003	0.301947	0.5131338639826722	0	NA	3895	1
cg15986371	12	105135705	-0.353594	0.332253	0.28722398845616964	0	NA	3895	1
cg15986392	1	53753259	0.219641	0.322993	0.49649316924390685	0	NA	3897	1
cg15986759	9	133436211	0.08434889999999999	0.266106	0.7512627126919368	0	NA	3895	1
cg15986785	2	85108495	-1.24266	1.20337	0.30176773212856534	0	NA	3894	1
cg15986811	17	9695598	0.349132	0.26329	0.18482779642912728	0	NA	3886	1
cg15987374	22	29716677	0.184847	0.236548	0.4345464101530043	0	NA	3897	1
cg15987419	11	44011445	-0.161892	0.214693	0.45081152657777	0	NA	3897	1
cg15987506	2	234399667	0.0255122	0.117845	0.8286062428090187	0	NA	3732	1
cg15987587	18	66328214	0.166463	0.266109	0.5316138042618886	0	NA	3897	1
cg15987655	5	139196457	0.0938694	0.207152	0.6504460473883016	0	NA	3894	1
cg15987788	15	80469670	-0.38886199999999993	0.214188	0.0694444637545297	0	NA	3896	1
cg15987799	9	81597218	0.229274	0.228547	0.31577355545397856	0	NA	3896	1
cg15987945	6	113754812	0.158268	0.247931	0.5232425998613948	0	NA	3897	1
cg15988152	6	26239244	0.0661779	0.16203499999999998	0.68296732185001785	0	NA	3874	1
cg15988173	6	88116491	0.337826	0.169907	0.04677857811225808	0	NA	3883	1
cg15988322	9	22098908	-0.0496287	0.177918	0.7802897791259963	0	NA	3897	1
cg15988376	15	75927524	0.0675015	0.366544	0.8538905984312821	0	NA	3895	1
cg15988486	9	2020570	-0.203381	0.185458	0.2727979954188025	0	NA	3895	1
cg15988552	19	44284217	-0.4888080000000001	0.24530200000000002	0.04629667269906258	0	NA	3896	1
cg15988632	15	65904714	-0.313035	0.317436	0.3240664839485501	0	NA	3891	1
cg15988801	3	4873038	1.06794	1.11195	0.33684343246297405	0	NA	3896	1
cg15988908	7	16685273	1.76032	1.02803	0.08683705531328657	0	NA	3893	1
cg15989013	1	202549053	0.278617	0.45345800000000003	0.5389329632594668	0	NA	3897	1
cg15989168	4	114221696	0.0262532	0.156624	0.866882813158066	0	NA	3840	1
cg15989208	17	40819882	0.682807	0.275599	0.013229231434065365	0	NA	3896	1
cg15989253	11	85782355	-0.213772	0.165656	0.19689191676889886	0	NA	3823	1
cg15989276	2	242063571	0.595144	0.275783	0.030926623509920537	0	NA	3893	1
cg15989353	16	84330902	-0.174215	0.276361	0.5284399507685822	0	NA	3887	1
cg15989467	3	151940652	0.0554406	0.258256	0.8300222453580806	0	NA	3894	1
cg15989478	5	65258283	-0.00845673	0.284072	0.9762507470219571	0	NA	3894	1
cg15989617	14	61574389	-0.386666	0.296211	0.19176568570438096	0	NA	3893	1
cg15989637	14	96634148	-0.18737899999999996	0.212135	0.37707381041052457	0	NA	3897	1
cg15989814	9	91625772	-0.302993	0.307598	0.32460974707047613	0	NA	3897	1
cg15989816	22	42567979	0.4356729999999999	0.329444	0.1860185685818529	0	NA	3896	1
cg15989851	16	54850095	-0.0817059	0.116445	0.482885324431661	0	NA	3897	1
cg15989983	9	97889923	0.315447	0.178187	0.07667479174725884	0	NA	3896	1
cg15990158	22	20958171	0.155584	0.255799	0.5430365623964469	0	NA	3889	1
cg15990170	1	212786525	0.149706	0.337655	0.6574983400406132	0	NA	3897	1
cg15990184	4	129644798	-0.0325373	0.177562	0.854606002351293	0	NA	3895	1
cg15990233	2	105653917	-0.015250900000000001	1.16722	0.9895751345734711	0	NA	3895	1
cg15990239	3	122843126	0.0767216	0.335427	0.8190802076197135	0	NA	3894	1
cg15990245	6	82723857	-0.138888	0.238532	0.5603905542968304	0	NA	3896	1
cg15990337	11	112175231	0.385092	0.240962	0.11001090973442433	0	NA	3896	1
cg15990390	11	92970583	-0.170917	0.16050300000000003	0.28692864248039807	0	NA	3897	1
cg15990523	17	38521263	0.0730473	0.297598	0.8061031511662021	0	NA	3887	1
cg15990690	15	74326691	0.139041	0.265611	0.600643005917345	0	NA	3895	1
cg15990743	8	22743866	-0.3312860000000001	0.281187	0.23872896437741728	0	NA	3893	1
cg15990826	8	106539737	0.106913	0.292622	0.7148410988876044	0	NA	3895	1
cg15990890	6	3763204	-0.046579	0.270932	0.8634993476836098	0	NA	3897	1
cg15990961	15	81937744	0.266636	0.295519	0.36691692294516326	0	NA	3897	1
cg15991089	22	18436985	0.196362	0.339718	0.5632541904346853	0	NA	3894	1
cg15991113	11	134287015	-0.00697532	0.12338	0.9549154094594499	0	NA	3893	1
cg15991124	19	34841438	-0.340575	0.230768	0.1399887640211654	0	NA	3896	1
cg15991157	7	75346489	-0.0346954	0.293753	0.9059798711329257	0	NA	3896	1
cg15991190	15	78495720	0.801623	0.375005	0.03254655490241288	0	NA	3893	1
cg15991323	16	9111734	0.500627	0.349327	0.15182396411777901	0	NA	3894	1
cg15991427	1	213907167	0.18724	0.185179	0.31195432273864787	0	NA	3895	1
cg15991447	11	4721506	0.35529	0.217245	0.10195796416409984	0	NA	3896	1
cg15991466	8	143328572	-0.2351	0.177783	0.18603543666307878	0	NA	3896	1
cg15991554	3	9471113	-0.209066	0.233769	0.3711467941957521	0	NA	3896	1
cg15991630	18	77292555	-0.0101395	0.0385143	0.7923456777781082	0	NA	3893	1
cg15991632	16	47678468	0.061619	0.1383	0.6559252863977323	0	NA	3854	1
cg15991644	16	75499696	0.0220908	0.314067	0.9439247509071008	0	NA	3880	1
cg15991660	1	48156132	0.356553	0.295567	0.22768810887341934	0	NA	3897	1
cg15991724	7	99753772	-0.353252	0.303581	0.244579275610609	0	NA	3897	1
cg15991817	6	33557929	-0.123796	0.240093	0.6061220288105342	0	NA	3892	1
cg15991950	20	32308259	0.531989	0.391401	0.17408584307407848	0	NA	3821	1
cg15992100	11	61245588	0.0600274	0.128819	0.641228025071264	0	NA	3897	1
cg15992107	1	18968054	0.298306	0.411062	0.4680252278021937	0	NA	3895	1
cg15992125	14	98605227	-1.07852	0.674581	0.10986508293520597	0	NA	3893	1
cg15992174	12	45718317	0.210976	0.263421	0.42318487822418055	0	NA	3896	1
cg15992232	20	59524596	-0.175257	0.197419	0.37467992390016114	0	NA	3896	1
cg15992346	1	12551034	-0.0161506	0.37845	0.9659600898240813	0	NA	3895	1
cg15992395	18	74653333	0.0464087	0.344935	0.8929729582524303	0	NA	3896	1
cg15992915	9	132190047	-0.408397	0.386778	0.29101613711702634	0	NA	3893	1
cg15992985	5	31692800	0.24792200000000003	0.346922	0.47483568694267314	0	NA	3897	1
cg15993118	16	52645292	-0.296204	0.16839199999999999	0.07857501517268115	0	NA	3897	1
cg15993152	17	50341672	-0.19515	0.233394	0.40307629041919946	0	NA	3891	1
cg15993159	17	65464041	0.28155	0.24880400000000003	0.25779690318396165	0	NA	3890	1
cg15993164	4	95653419	-0.316587	0.303107	0.29626672312826774	0	NA	3897	1
cg15993296	19	7913874	-0.220518	0.255647	0.38836410453361825	0	NA	3897	1
cg15993304	20	30181205	-0.0016507300000000002	0.21811	0.9939613983431106	0	NA	3897	1
cg15993311	22	51014507	0.234003	0.142406	0.10033943822805859	0	NA	3896	1
cg15993363	20	3228448	0.655446	0.311347	0.03527437859341039	0	NA	3896	1
cg15993538	2	171674968	-0.11295200000000001	0.4451	0.7996750340837476	0	NA	3882	1
cg15993885	10	21639647	-0.0893679	0.284584	0.7534982898271043	0	NA	3897	1
cg15993920	3	15317661	-0.3791129999999999	0.301256	0.20823219432645199	0	NA	3896	1
cg15993931	2	208030892	-0.610795	0.784718	0.4363553877867307	0	NA	3895	1
cg15993967	1	117715187	0.00799711	0.254751	0.9749570256166283	0	NA	3895	1
cg15993994	9	75599192	-0.23119800000000001	0.22848299999999996	0.3115941313405381	0	NA	3887	1
cg15994304	19	55304568	-0.0928359	0.194912	0.6338631709830069	0	NA	3890	1
cg15994317	5	124443265	0.107942	0.293058	0.7126273209072508	0	NA	3897	1
cg15994330	17	56756502	-0.00812385	0.0874607	0.9259943513156976	0	NA	3897	1
cg15994332	1	6928587	-0.09086249999999998	0.203412	0.6550975053444742	0	NA	3897	1
cg15994414	6	28414801	-0.4667049999999999	0.426852	0.27423361230044563	0	NA	3814	1
cg15994418	12	120538663	0.308558	0.284577	0.2782455758933466	0	NA	3890	1
cg15994455	12	26775802	0.11184799999999999	0.310243	0.7184602462644509	0	NA	3897	1
cg15994482	10	107174084	-0.276293	0.189635	0.14512394236379955	0	NA	3892	1
cg15994558	15	42783640	0.0438645	0.445738	0.9216077614840558	0	NA	3896	1
cg15994566	15	90336456	0.336467	0.285386	0.23840249288200052	0	NA	3893	1
cg15994579	3	72664077	-0.207194	0.383198	0.5887164628252894	0	NA	3896	1
cg15994599	7	33215891	0.128209	0.306318	0.6755459895856231	0	NA	3895	1
cg15994683	5	87687222	0.152299	0.0938742	0.10472343256555504	0	NA	3895	1
cg15994704	5	93957191	-0.053712100000000006	0.199887	0.7881510684970877	0	NA	3895	1
cg15994792	12	14730525	-0.397857	0.725389	0.5833664832147707	0	NA	3896	1
cg15994896	19	50000334	-0.154323	0.16689999999999997	0.35515137830506877	0	NA	3896	1
cg15994897	1	169461139	-0.0306808	0.189913	0.8716587626665947	0	NA	3897	1
cg15994910	22	45377677	0.0303757	0.24902300000000002	0.9029152569214767	0	NA	3894	1
cg15994971	2	46039778	0.341813	0.353867	0.3340760294669011	0	NA	3891	1
cg15994998	9	13279548	-0.438239	0.350309	0.21093193518563905	0	NA	3878	1
cg15995131	11	128495207	0.154504	0.236497	0.5135615027284992	0	NA	3887	1
cg15995143	1	145540365	-0.575902	0.318313	0.07041500018611656	0	NA	3892	1
cg15995150	16	30128020	0.0111175	0.342455	0.9741019295301182	0	NA	3891	1
cg15995162	15	63929920	0.040654899999999994	0.192706	0.8329118343354257	0	NA	3879	1
cg15995168	12	100551258	-0.0897901	0.297055	0.7624480802012291	0	NA	3892	1
cg15995356	3	196966966	0.340162	0.36176	0.3470650150479656	0	NA	3896	1
cg15995365	11	47603710	-0.235049	0.39379	0.5505813550535974	0	NA	3896	1
cg15995429	11	134142653	0.18317	0.139776	0.19004234027345068	0	NA	3877	1
cg15995794	6	123110350	-0.507933	0.726385	0.48438867832783655	0	NA	3897	1
cg15995827	15	80459623	0.0382934	0.279324	0.8909571867506739	0	NA	3897	1
cg15995846	1	34308099	-0.0974822	0.214249	0.6491129157287427	0	NA	3895	1
cg15995909	6	79669783	-0.289579	0.233526	0.21496468738776903	0	NA	3892	1
cg15995961	18	76530929	0.0114223	0.11058400000000002	0.9177322476288479	0	NA	3893	1
cg15996087	11	67007458	0.482789	0.319649	0.13094844888111218	0	NA	3869	1
cg15996285	1	196985799	-0.055681	0.254413	0.8267585833819624	0	NA	3895	1
cg15996316	16	3355458	0.269764	0.421893	0.5225540919175712	0	NA	3881	1
cg15996390	6	89927868	0.293193	0.152794	0.054999812855031124	0	NA	3895	1
cg15996407	19	48278549	0.423529	0.280777	0.13144765259194352	0	NA	3892	1
cg15996456	8	102149430	-0.697819	1.16454	0.54902427447448	0	NA	3895	1
cg15996525	12	6838527	-0.183141	0.357724	0.6086777896785145	0	NA	3897	1
cg15996550	2	171742912	0.00460503	0.190961	0.980760855621279	0	NA	3895	1
cg15996623	19	9004909	-0.304657	0.274441	0.26695586518236447	0	NA	3891	1
cg15996671	3	105878622	-0.22744	0.150081	0.12965890739076652	0	NA	3886	1
cg15996739	14	90890298	-0.141378	0.280003	0.6136178226089212	0	NA	3897	1
cg15996768	9	118966641	-0.156814	0.138331	0.25695637117632925	0	NA	3894	1
cg15996975	12	79450288	0.0157463	0.126513	0.9009479903488602	0	NA	3736	1
cg15996980	21	35445631	0.13624	0.754277	0.856663266820787	0	NA	3895	1
cg15997029	17	65065053	0.121701	0.420153	0.7720773035781707	0	NA	3896	1
cg15997127	5	31192390	0.227455	0.251833	0.3664209496604768	0	NA	3897	1
cg15997162	7	129912393	-0.185276	0.22188500000000003	0.4037125698983252	0	NA	3895	1
cg15997319	12	123778445	0.0653725	0.0842911	0.43801096668944006	0	NA	3896	1
cg15997497	11	95948847	0.230329	0.330964	0.48647035339812117	0	NA	3897	1
cg15997535	9	133027995	0.0207056	0.750684	0.9779952895979642	0	NA	3891	1
cg15997677	3	11760808	0.26853	0.395551	0.4972165629089578	0	NA	3852	1
cg15997778	7	116853801	0.125686	0.16242	0.4390293941222085	0	NA	3896	1
cg15998170	5	137686765	0.260395	0.250871	0.299286939256369	0	NA	3893	1
cg15998355	7	39447095	-0.162131	0.21737	0.4557425081358757	0	NA	3896	1
cg15998496	3	14609820	0.292373	0.333196	0.38022569393148736	0	NA	3895	1
cg15998531	16	53166554	0.0119331	0.220217	0.9567854492522364	0	NA	3897	1
cg15998536	10	73772692	-0.0152385	0.28439	0.9572673152746652	0	NA	3897	1
cg15998596	14	50780168	0.494559	0.213237	0.020379175425212684	0	NA	3880	1
cg15998643	19	39283929	-0.150542	0.150132	0.3159907021963307	0	NA	3895	1
cg15998711	2	46726683	0.250874	0.242079	0.3000476948961886	0	NA	3897	1
cg15998719	9	125698837	0.0374441	0.251478	0.8816355980627825	0	NA	3897	1
cg15998725	11	18824997	-0.270815	0.362828	0.45542551833681333	0	NA	3896	1
cg15998780	16	3156573	-2.16163	1.03812	0.037319233198320194	0	NA	3892	1
cg15999041	17	28699933	-0.0456731	0.246082	0.8527575586600683	0	NA	3896	1
cg15999091	21	42797468	-0.336623	0.33762499999999995	0.31874887553515885	0	NA	3897	1
cg15999118	11	69957013	0.118338	0.205209	0.5641619872954502	0	NA	3896	1
cg15999216	11	118214295	-0.410344	0.22481199999999998	0.06795935519703562	0	NA	3887	1
cg15999345	13	52594057	-0.4314	0.290068	0.13695210154350343	0	NA	3882	1
cg15999361	19	51361291	-0.156988	0.0882136	0.07513573301214353	0	NA	3897	1
cg15999432	10	25012181	1.55094	1.07057	0.14742001273834718	0	NA	3892	1
cg15999467	11	59725988	0.212548	0.183428	0.24655631420120308	0	NA	3896	1
cg15999515	1	186814699	-0.131893	0.184904	0.47565686924557093	0	NA	3891	1
cg15999544	22	22116329	-0.0593031	0.217361	0.7849821348585053	0	NA	3867	1
cg15999688	7	108237980	0.24341000000000002	0.174189	0.16229626719163912	0	NA	3882	1
cg15999700	8	1721148	0.0067703799999999995	0.150286	0.9640674779510068	0	NA	3897	1
cg15999702	4	185275130	0.0687464	0.232205	0.7671849588877266	0	NA	3896	1
cg15999726	4	120868109	0.126513	0.102429	0.2167826009600089	0	NA	3892	1
cg15999814	17	16933583	-0.21957899999999997	0.312383	0.4821081170111574	0	NA	3887	1
cg15999830	4	82728969	0.303109	0.307752	0.32466672032391236	0	NA	3895	1
cg15999949	21	17541434	0.119212	0.152692	0.4349583269624146	0	NA	3790	1
cg16000081	9	15432572	0.178625	0.178659	0.3174026139136654	0	NA	3891	1
cg16000097	20	48585628	0.385446	0.190152	0.04265816619749434	0	NA	3892	1
cg16000111	19	15955397	-0.356852	0.437116	0.4142838260248208	0	NA	3894	1
cg16000131	15	44386678	0.013286099999999999	0.22450100000000003	0.9528082752808823	0	NA	3897	1
cg16000321	11	111784847	0.178785	0.225729	0.42834096214902556	0	NA	3897	1
cg16000349	1	53050716	-0.330661	0.24209900000000004	0.17199891184332497	0	NA	3894	1
cg16000361	2	120182330	-0.296689	0.342639	0.3865483806107228	0	NA	3895	1
cg16000386	22	27285032	-0.303781	0.205826	0.13996760021827342	0	NA	3891	1
cg16000482	2	106409911	0.286793	0.185125	0.12133708955715551	0	NA	3897	1
cg16000609	3	65196259	-0.0858402	0.200113	0.667953325457312	0	NA	3876	1
cg16000618	3	170062511	-0.263503	0.312374	0.3989210713803808	0	NA	3897	1
cg16000665	10	61085282	0.130521	0.227638	0.5663936038598307	0	NA	3897	1
cg16000704	7	32306967	-0.173103	0.268223	0.5186876269859051	0	NA	3882	1
cg16000745	6	168897134	0.172859	0.159761	0.279259208713487	0	NA	3894	1
cg16000782	3	178687524	0.271616	0.204398	0.18389468940688303	0	NA	3894	1
cg16000787	15	57668544	-0.134538	0.57943	0.8163902456068872	0	NA	3850	1
cg16000803	7	32619660	0.034186	0.130197	0.7928809969631797	0	NA	3775	1
cg16000821	8	55195779	-0.38278600000000007	0.279522	0.17086469237749743	0	NA	3896	1
cg16000929	13	108330764	0.165893	0.154915	0.28423028462691274	0	NA	3891	1
cg16000948	11	106267058	0.0970833	0.260691	0.7095894237989075	0	NA	3896	1
cg16001128	20	56754488	0.061204	0.3141379999999999	0.8455248059159651	0	NA	3895	1
cg16001227	15	101973616	-0.337244	0.227431	0.1381166734092127	0	NA	3897	1
cg16001298	6	33825135	0.277494	0.277513	0.3173436421748092	0	NA	3893	1
cg16001522	1	164899627	0.132271	0.240974	0.5830730204209363	0	NA	3891	1
cg16001553	9	124507650	0.0633739	0.31978900000000005	0.8429088441185223	0	NA	3897	1
cg16001591	10	3800109	0.121751	0.23495500000000002	0.6043266953275561	0	NA	3894	1
cg16001682	1	66998744	0.709988	0.699866	0.31036198633820966	0	NA	3894	1
cg16001699	7	48285587	-0.205597	0.256899	0.42353535644890383	0	NA	3890	1
cg16001771	7	154678523	0.177294	0.116252	0.1272382872460279	0	NA	3891	1
cg16001809	3	195640243	0.347053	0.367718	0.3452708159295221	0	NA	3897	1
cg16001815	4	7415825	-0.0791318	0.225132	0.7252202625254646	0	NA	3896	1
cg16001875	3	47019411	0.0457668	0.334524	0.8911796285658299	0	NA	3895	1
cg16001944	20	3165775	0.0080067	0.263548	0.9757636569866408	0	NA	3888	1
cg16002100	2	230137117	0.133961	0.234823	0.5683545656430443	0	NA	3897	1
cg16002221	6	168080645	-0.0770624	0.101622	0.4482570520194038	0	NA	3895	1
cg16002234	12	67836379	0.0900239	0.0971735	0.354225476261469	0	NA	3895	1
cg16002467	9	21381627	0.0296482	0.218379	0.8920071510388938	0	NA	3897	1
cg16002658	17	9487050	0.182848	0.154089	0.23537008882704094	0	NA	3834	1
cg16002804	16	81087523	-0.05872700000000001	0.160672	0.7147317780612308	0	NA	3895	1
cg16002826	3	123011707	0.168226	0.132417	0.20393292576181635	0	NA	3895	1
cg16002867	1	86862645	0.00995838	0.146108	0.9456601276420075	0	NA	3895	1
cg16002878	16	67966243	-0.040522899999999994	0.369952	0.9127777175525684	0	NA	3896	1
cg16002891	12	6753017	0.213436	0.3465	0.5379097579385682	0	NA	3897	1
cg16002985	4	149803689	-0.143771	0.198674	0.46927890612694323	0	NA	3891	1
cg16003075	1	161925602	-0.411134	0.285438	0.14976505684797156	0	NA	3893	1
cg16003096	17	55064438	-0.199287	0.32581	0.5407585571401469	0	NA	3897	1
cg16003341	7	73843685	0.208725	0.206921	0.3131097512916905	0	NA	3892	1
cg16003494	1	195866509	0.0226651	0.24776199999999998	0.9271117352749713	0	NA	3897	1
cg16003583	14	103335486	-0.0472351	0.235666	0.8411424285977767	0	NA	3894	1
cg16003659	11	43575929	-0.0579634	0.0970164	0.5502004314201557	0	NA	3895	1
cg16003763	16	68214196	0.053815600000000005	0.299694	0.8574913413551706	0	NA	3897	1
cg16003966	3	150466392	-0.183722	0.289136	0.5251563250607143	0	NA	3896	1
cg16004006	6	144981160	0.0313925	0.191928	0.8700744335269243	0	NA	3896	1
cg16004015	17	73258487	0.098879	0.980434	0.9196677283997278	0	NA	3893	1
cg16004093	15	100732882	-0.0126969	0.162727	0.9378075514150342	0	NA	3895	1
cg16004201	20	32804219	1.04976	0.731056	0.15101651612242106	0	NA	3897	1
cg16004231	12	112192735	0.423994	0.312616	0.17501093935214412	0	NA	3895	1
cg16004335	12	66425110	-0.15260700000000002	0.137113	0.2657077059236885	0	NA	3896	1
cg16004357	14	89068370	0.014471799999999998	0.382363	0.969808612280599	0	NA	3894	1
cg16004367	1	21010799	-0.0675336	0.161121	0.6751077227124233	0	NA	3891	1
cg16004424	19	47835287	0.20416	0.237904	0.39080341598491747	0	NA	3897	1
cg16004435	8	38749768	-0.121375	0.191793	0.5268356881724285	0	NA	3892	1
cg16004502	7	142580107	0.36297	0.339353	0.284802007745111	0	NA	3895	1
cg16004558	12	51911730	-0.127393	0.172453	0.4600822515475495	0	NA	3897	1
cg16004596	14	75508506	0.341151	0.21921900000000002	0.11965794734197818	0	NA	3891	1
cg16004664	11	31833309	-0.3811840000000001	0.374734	0.3090524891592233	0	NA	3871	1
cg16004722	15	95674587	-0.258964	0.0959842	0.00697604351141023	0	NA	3891	1
cg16004814	10	76996383	0.0996984	0.109519	0.3626486523394332	0	NA	3897	1
cg16004821	3	197428720	-0.393706	0.336921	0.2425886138753953	0	NA	3896	1
cg16004842	17	36151597	0.0252447	0.197944	0.8985173253526503	0	NA	3892	1
cg16004875	1	18902086	0.00273919	0.0583259	0.9625422963932535	0	NA	3896	1
cg16004906	9	139652023	0.0659771	0.240129	0.7835030117375421	0	NA	3894	1
cg16005005	10	14881096	0.21045	0.998277	0.8330330135610213	0	NA	3897	1
cg16005070	6	15359091	-0.143402	0.32295	0.657015271916893	0	NA	3897	1
cg16005127	3	157827833	-0.17792	1.11805	0.8735631384097554	0	NA	3740	1
cg16005299	3	9032616	-0.0796145	0.294377	0.7868134501963863	0	NA	3896	1
cg16005301	11	64857147	-0.396978	0.378271	0.29396923307602746	0	NA	3896	1
cg16005336	11	11809793	0.0304367	0.113092	0.787827943833987	0	NA	3893	1
cg16005389	6	35592694	0.117591	0.185142	0.5253374276345006	0	NA	3895	1
cg16005461	18	19250119	-0.538104	0.352531	0.12690979644223302	0	NA	3895	1
cg16005573	3	52879316	0.251727	0.238216	0.2906405664141072	0	NA	3896	1
cg16005631	20	954815	-0.18559	0.279321	0.5064134238465542	0	NA	3890	1
cg16005729	22	39065080	0.0222973	0.390412	0.9544557940700329	0	NA	3896	1
cg16005806	20	36531333	-0.00597354	0.295458	0.9838695494739922	0	NA	3878	1
cg16005926	1	84711119	-0.0323928	0.0978797	0.740686009562596	0	NA	3874	1
cg16006120	1	1289874	0.024094	0.0725091	0.7396707987258095	0	NA	3889	1
cg16006145	8	81397610	0.349174	0.470955	0.458440695662239	0	NA	3888	1
cg16006147	20	62829897	0.0385039	0.304539	0.8993888680297853	0	NA	3896	1
cg16006165	2	219526568	-0.326016	0.323031	0.3128592601620569	0	NA	3896	1
cg16006248	17	40070187	0.18198800000000004	0.273542	0.5058574444135224	0	NA	3895	1
cg16006417	8	146052889	-1.84174	0.946404	0.051649940024949076	0	NA	3880	1
cg16006418	3	107403385	0.538113	0.216742	0.013037795336511612	0	NA	3896	1
cg16006492	15	40602451	-0.102077	0.399425	0.7982907107177819	0	NA	3897	1
cg16006514	14	73616169	0.0725281	0.182325	0.6907807912288009	0	NA	3883	1
cg16006644	22	50469212	-0.0634774	0.21151	0.7640891626038124	0	NA	3890	1
cg16006665	1	3225207	-0.0673794	0.372078	0.856297366170117	0	NA	3896	1
cg16006831	8	122845646	-0.172939	0.203585	0.3956207727026949	0	NA	3896	1
cg16006970	11	129872985	-1.7391699999999999	1.505	0.24784698330402616	0	NA	3895	1
cg16006981	14	23287553	-0.486614	0.329519	0.13974525436909152	0	NA	3897	1
cg16007063	7	50575986	-0.278139	0.26674	0.29707127561070135	0	NA	3895	1
cg16007153	17	70818655	-0.143942	0.175983	0.4133964294514507	0	NA	3874	1
cg16007227	8	68141706	0.0485504	0.136401	0.7218864432679528	0	NA	3833	1
cg16007230	17	48753962	0.234741	0.242777	0.33359419406999663	0	NA	3897	1
cg16007231	19	57347498	0.0204281	0.195961	0.9169743342069915	0	NA	3881	1
cg16007275	7	48013897	0.383781	0.218894	0.07955511077430703	0	NA	3894	1
cg16007321	1	200129959	-0.281153	0.194934	0.14921820602793534	0	NA	3890	1
cg16007367	9	21859172	-0.17663400000000004	0.277164	0.5239356005601494	0	NA	3890	1
cg16007403	20	60286015	0.157173	0.147846	0.2877429918611544	0	NA	3896	1
cg16007450	16	4838629	-0.0804802	0.202809	0.6914946281349887	0	NA	3897	1
cg16007488	15	101398346	0.0641999	0.284882	0.8217022507599028	0	NA	3892	1
cg16007610	2	217258401	0.0247799	0.177045	0.8886885519125292	0	NA	3893	1
cg16007694	1	60104012	0.325468	0.29338	0.2672690856591195	0	NA	3897	1
cg16007719	10	125929899	-0.107651	0.223121	0.629466339839154	0	NA	3896	1
cg16007753	11	84141927	-0.149272	0.200582	0.45675887887670535	0	NA	3893	1
cg16008001	2	241650993	0.0515379	0.281495	0.8547302438285295	0	NA	3896	1
cg16008008	1	241629141	0.154917	0.266312	0.5607603992100108	0	NA	3889	1
cg16008150	2	109231156	0.0146627	0.220884	0.9470737786792068	0	NA	3895	1
cg16008164	18	218233	0.35989400000000005	0.289343	0.21356150517941305	0	NA	3892	1
cg16008180	1	181905392	-0.0874421	0.251288	0.7278584858898469	0	NA	3895	1
cg16008214	17	77019138	0.139713	0.370228	0.7058985384814539	0	NA	3889	1
cg16008223	20	39122112	0.0676109	0.215384	0.7535904228424479	0	NA	3894	1
cg16008351	4	152484588	-0.0262075	0.176685	0.8820831716341155	0	NA	3895	1
cg16008381	2	69665539	-0.436651	0.348858	0.21069441279344267	0	NA	3891	1
cg16008386	4	80224872	0.392244	0.186909	0.035853699815888505	0	NA	3896	1
cg16008418	1	64652141	0.046845	0.3168	0.8824459025208287	0	NA	3897	1
cg16008467	8	37243416	0.294272	0.243329	0.22652513624504622	0	NA	3894	1
cg16008497	11	58086969	-0.0913883	0.127595	0.47384482667743466	0	NA	3882	1
cg16008511	20	1299450	-0.0408354	0.398412	0.9183634585210114	0	NA	3896	1
cg16008536	2	219858863	-0.661171	0.429511	0.12371703172768256	0	NA	3895	1
cg16008620	7	144107974	0.062903	0.232776	0.7869835075398675	0	NA	3838	1
cg16008654	7	46589513	-0.049557	0.23338	0.8318381452539247	0	NA	3893	1
cg16008677	5	14006384	0.128857	0.295897	0.66321460621903	0	NA	3894	1
cg16008875	6	33595660	0.251968	0.315844	0.4250092438196824	0	NA	3894	1
cg16008990	11	73002719	-0.229566	0.346154	0.5072086370581375	0	NA	3897	1
cg16009078	2	191543458	-0.204065	0.243032	0.4010973147215203	0	NA	3896	1
cg16009085	7	112061781	-0.241903	0.196895	0.2192260011554828	0	NA	3829	1
cg16009115	17	74651119	-0.0621676	0.219119	0.776627913943702	0	NA	3891	1
cg16009178	4	183837394	0.113867	0.225577	0.6137126111888849	0	NA	3895	1
cg16009352	6	126912363	-0.198104	0.239033	0.407233097619676	0	NA	3895	1
cg16009387	1	110171331	-0.103373	0.360988	0.7746013973001709	0	NA	3897	1
cg16009614	5	170218527	-0.805203	0.926718	0.38491497508881045	0	NA	3895	1
cg16009632	17	38637169	-0.651762	0.48263	0.17687545683732608	0	NA	3894	1
cg16010089	10	25351314	0.265243	0.20076	0.18643653272020952	0	NA	3897	1
cg16010121	16	8561476	-0.0174189	0.249035	0.9442369664070029	0	NA	3892	1
cg16010218	15	60666863	0.0142334	0.205671	0.9448266814543761	0	NA	3896	1
cg16010301	22	33403540	-0.00585347	0.135486	0.9655393115747583	0	NA	3896	1
cg16010403	5	157234870	0.200471	0.278376	0.471435910272319	0	NA	3897	1
cg16010516	10	134349958	-0.12334399999999998	0.19583	0.528791143313288	0	NA	3894	1
cg16010667	6	167171540	-0.00792439	0.148736	0.95751022988280865	0	NA	3896	1
cg16010672	2	238199234	-0.0545489	0.0979881	0.5777399156694697	0	NA	3896	1
cg16010769	11	63786408	-0.231789	0.180298	0.19858678082657752	0	NA	3896	1
cg16010788	2	44525796	0.145386	0.21771	0.5042634306907032	0	NA	3896	1
cg16010808	12	26279701	1.93124	0.820744	0.018620842126990673	0	NA	3883	1
cg16010904	17	77258769	0.246653	0.258802	0.34056130429429143	0	NA	3895	1
cg16010913	1	177530901	-0.00447668	0.206606	0.9827130171329644	0	NA	3896	1
cg16010948	15	59570355	0.0306826	0.302806	0.9192904210633378	0	NA	3895	1
cg16011078	17	58740809	0.325499	0.288253	0.2588080420504573	0	NA	3895	1
cg16011130	4	85603217	-0.352948	0.230169	0.1251699948607251	0	NA	3894	1
cg16011164	7	4829350	0.132764	0.31019	0.6686448301320851	0	NA	3897	1
cg16011173	1	16677473	-0.0587384	0.234286	0.8020364906492251	0	NA	3897	1
cg16011383	11	66333626	-0.0712769	0.332652	0.8303375521596984	0	NA	3896	1
cg16011470	3	59036060	-0.345853	0.257373	0.17901914905012067	0	NA	3897	1
cg16011559	10	129923959	0.626047	1.25048	0.6166207385339971	0	NA	3896	1
cg16011593	9	75215225	0.504154	0.159843	0.0016101740212419193	0	NA	3892	1
cg16011702	10	44780165	-0.204465	0.34049099999999993	0.5481727585749657	0	NA	3896	1
cg16011852	1	150531225	-1.11909	0.336325	8.765839181536285e-4	0	NA	3895	1
cg16012007	1	101360916	-0.581235	0.9768149999999999	0.5518228905829395	0	NA	3896	1
cg16012203	6	105050001	0.030011900000000005	0.220041	0.8915111536237686	0	NA	3892	1
cg16012224	10	107943175	0.24504699999999996	0.21108	0.2456744222697206	0	NA	3897	1
cg16012263	12	109496719	-0.0954543	0.333889	0.7749651859892795	0	NA	3895	1
cg16012348	17	79432570	0.0138852	0.256764	0.956873279430405	0	NA	3892	1
cg16012408	4	122725530	-0.37436	0.219424	0.08798885718491346	0	NA	3896	1
cg16012473	13	74541996	0.533812	0.25406	0.0356299318230122	0	NA	3894	1
cg16012589	19	3135131	0.423293	0.366079	0.247563101148263	0	NA	3893	1
cg16012597	11	3021854	-0.0491696	0.233453	0.8331847100639161	0	NA	3895	1
cg16012642	16	50279936	-1.0062	0.623543	0.10659646036325163	0	NA	3893	1
cg16012649	11	58292902	0.151122	0.570839	0.791212348016518	0	NA	3897	1
cg16012713	11	416356	0.8710580000000001	0.860628	0.31148113148523043	0	NA	3895	1
cg16012803	20	42972026	-0.47114	0.211285	0.025755472022985285	0	NA	3896	1
cg16012937	3	35425213	-0.00568646	0.224743	0.9798140339057553	0	NA	3891	1
cg16012949	8	807799	0.209705	0.372312	0.5732641735970537	0	NA	3895	1
cg16012953	5	31745843	0.054166000000000006	0.199106	0.7855866145423865	0	NA	3894	1
cg16013015	16	2563938	-2.88135	1.47429	0.0506541211556377	0	NA	3875	1
cg16013097	2	36514706	-0.157022	0.180032	0.38310506748547823	0	NA	3889	1
cg16013139	16	4482709	0.109739	0.280086	0.6952025516290622	0	NA	3895	1
cg16013173	9	133808362	-0.247022	0.203434	0.2246480212735032	0	NA	3886	1
cg16013295	4	143434944	0.109585	0.244279	0.653715978811359	0	NA	3892	1
cg16013298	11	70584951	0.0825112	0.215594	0.7019306019206328	0	NA	3892	1
cg16013371	16	68321421	-0.0786286	0.347011	0.8207439639261147	0	NA	3897	1
cg16013484	5	112309575	-0.014234399999999998	0.29846	0.9619610538853728	0	NA	3896	1
cg16013504	9	115142170	-0.612153	1.00836	0.5437992627139518	0	NA	3874	1
cg16013727	1	232795714	0.167918	0.307426	0.584924176263088	0	NA	3891	1
cg16013807	10	99833967	0.101168	0.083449	0.22538482892298692	0	NA	3893	1
cg16013895	18	35276230	0.318054	0.311529	0.30728045918631297	0	NA	3891	1
cg16013896	9	131314031	0.0894113	0.208389	0.6678798553958271	0	NA	3895	1
cg16013943	1	182798606	-0.135275	0.217329	0.5336503553026862	0	NA	3897	1
cg16014010	17	58143636	0.00738543	0.153712	0.9616786321142761	0	NA	3729	1
cg16014031	14	103050406	0.130239	0.147081	0.3758915115208411	0	NA	3897	1
cg16014050	13	31713922	-0.214133	0.209304	0.30627394434442934	0	NA	3894	1
cg16014076	2	225811640	0.7408950000000001	1.05846	0.48394323500841874	0	NA	3897	1
cg16014177	22	22896746	0.129451	0.195439	0.5077404539052911	0	NA	3792	1
cg16014202	19	45052300	-0.014356199999999998	0.0663209	0.8286247592767553	0	NA	3895	1
cg16014310	18	25501771	0.0428774	0.185752	0.8174457620188627	0	NA	3896	1
cg16014491	9	123267471	-0.0930737	0.275623	0.7356007239648946	0	NA	3894	1
cg16014568	7	107812579	0.189706	0.253953	0.4550561709897849	0	NA	3894	1
cg16014624	4	74373866	-0.0488732	0.17819	0.7838727011790381	0	NA	3890	1
cg16014631	6	327664	-0.0252835	0.233809	0.9138866922103387	0	NA	3894	1
cg16014650	12	48356139	-0.0356297	0.293388	0.9033407507204964	0	NA	3897	1
cg16014655	1	74215647	0.266281	0.154427	0.0846507504173287	0	NA	3895	1
cg16014852	19	13302033	-0.0788385	0.281585	0.7794919454211451	0	NA	3885	1
cg16014862	13	24520507	-0.0517274	0.108837	0.6345916644720437	0	NA	3896	1
cg16014905	6	25175072	0.214945	0.257131	0.40319103895146247	0	NA	3895	1
cg16015127	5	34022125	0.149501	0.192513	0.4374088906070899	0	NA	3897	1
cg16015192	1	155169818	0.216218	0.342039	0.5272925980933791	0	NA	3895	1
cg16015207	1	218697177	-0.104567	0.28321	0.7119632132582681	0	NA	3861	1
cg16015267	16	71660028	0.238117	0.234026	0.3089246836328651	0	NA	3893	1
cg16015468	17	75408992	0.0376531	0.148867	0.8003214255256933	0	NA	3884	1
cg16015488	9	35707914	-0.109908	0.238739	0.6452514862319038	0	NA	3896	1
cg16015543	12	98605243	0.202079	0.32685899999999996	0.5364137348548701	0	NA	3884	1
cg16015594	2	198011843	0.0594224	0.175234	0.734532031491673	0	NA	3894	1
cg16015622	3	128996855	-0.44828700000000005	0.315738	0.1556638973198794	0	NA	3894	1
cg16015728	9	130859964	0.381093	0.272555	0.1620457483367795	0	NA	3895	1
cg16015805	18	76634037	-0.687899	0.522279	0.18780168730698127	0	NA	3893	1
cg16015829	20	51826527	0.140085	0.15212	0.35711056068974356	0	NA	3895	1
cg16015857	7	1827030	-0.139614	0.134517	0.29932074744130716	0	NA	3894	1
cg16015871	1	6676977	0.109211	0.272687	0.6887886710016098	0	NA	3893	1
cg16016020	6	39137410	-0.218592	0.41584	0.5991218776348859	0	NA	3897	1
cg16016043	7	139733078	0.0742864	0.27624	0.7879914153201999	0	NA	3896	1
cg16016064	9	139921729	-0.181896	0.275092	0.5084720113865435	0	NA	3891	1
cg16016069	2	27604801	-0.0224295	0.365685	0.9510919588141671	0	NA	3896	1
cg16016124	2	24586620	-0.0490557	0.30408	0.8718374495341763	0	NA	3890	1
cg16016234	19	3721563	1.09055	1.07147	0.3087695367147421	0	NA	3888	1
cg16016288	4	110768721	0.0859897	0.166313	0.6051314829643868	0	NA	3875	1
cg16016365	1	243487041	-0.306357	0.286162	0.2843619577060181	0	NA	3896	1
cg16016366	12	52928467	0.18642200000000003	0.139878	0.1826148082695485	0	NA	3897	1
cg16016509	22	44658202	-0.427444	0.30571	0.16205274378847598	0	NA	3895	1
cg16016580	2	36961217	-0.146994	0.207253	0.4781699199651284	0	NA	3896	1
cg16016632	11	125594535	-0.10799999999999998	0.151862	0.4769776665766077	0	NA	3896	1
cg16016737	15	92456947	0.0623054	0.240871	0.7958921159455138	0	NA	3882	1
cg16016792	9	91786664	-0.0197501	0.12282100000000001	0.8722478265363057	0	NA	3896	1
cg16017045	9	125289222	-0.204614	0.256309	0.42469070189664554	0	NA	3896	1
cg16017119	11	92559970	0.0414914	0.229892	0.8567740748184648	0	NA	3862	1
cg16017125	18	77644863	-0.0717021	0.29769	0.8096623579839379	0	NA	3896	1
cg16017284	9	5583135	0.114654	0.17188	0.5047348227087136	0	NA	3897	1
cg16017471	17	30579985	-0.23588400000000004	0.234387	0.3142295057305435	0	NA	3893	1
cg16017521	8	1105275	0.131518	0.291573	0.6519436298030783	0	NA	3892	1
cg16017602	2	220290991	-0.16488199999999997	0.273389	0.5464395042982875	0	NA	3895	1
cg16017696	4	186461002	0.146592	0.152325	0.33586710809288606	0	NA	3889	1
cg16017788	2	30507095	-0.0159628	0.280892	0.9546814451245739	0	NA	3896	1
cg16017945	15	67478226	-0.36833299999999997	0.546292	0.5001574839800618	0	NA	3895	1
cg16018191	19	45954964	-1.14988	0.9716259999999999	0.23662709654485176	0	NA	3896	1
cg16018233	2	86096120	-0.110953	0.351732	0.7524218635271365	0	NA	3897	1
cg16018285	11	102262135	-0.0895487	0.334209	0.7887437978499217	0	NA	3887	1
cg16018314	6	123100582	0.153812	0.128926	0.232859403467335	0	NA	3896	1
cg16018377	11	394857	0.32476600000000005	0.272838	0.23391852340555713	0	NA	3894	1
cg16018385	2	16573350	-0.091353	0.216899	0.6736254008374623	0	NA	3897	1
cg16018424	7	22609716	0.324688	0.215429	0.13176723762445733	0	NA	3889	1
cg16018427	5	180110371	0.317202	0.20373	0.11947702331205488	0	NA	3897	1
cg16018488	20	61502367	0.081913	0.190022	0.6664166450126611	0	NA	3894	1
cg16018531	6	14677345	0.0725859	0.334985	0.8284545940571456	0	NA	3895	1
cg16018533	16	446442	0.0305004	0.247008	0.9017274846953423	0	NA	3893	1
cg16018596	1	180939618	0.0741735	0.148884	0.6183454909393803	0	NA	3893	1
cg16018643	16	28337069	0.0406808	0.244556	0.8678850291198144	0	NA	3890	1
cg16018714	20	61819672	-0.23104	0.249781	0.3549813701874887	0	NA	3886	1
cg16018773	7	3079807	-0.138064	0.289322	0.6332208392458096	0	NA	3896	1
cg16018825	22	22898379	0.373789	0.600345	0.5335318607479311	0	NA	3835	1
cg16018956	2	220943808	-0.40016	0.343318	0.2437897113173319	0	NA	3896	1
cg16018987	1	78612452	0.00433852	0.213122	0.9837586028096891	0	NA	3896	1
cg16019317	4	71767673	0.419216	0.277756	0.13122317465870253	0	NA	3895	1
cg16019352	20	16596495	0.023717	0.184872	0.8979204582790502	0	NA	3889	1
cg16019360	17	62935083	0.144351	0.18773	0.44193559075616023	0	NA	3885	1
cg16019610	2	239861020	0.0253259	0.24387999999999999	0.9172917643737144	0	NA	3894	1
cg16019676	6	89674748	0.188171	0.364162	0.6053493101611691	0	NA	3896	1
cg16019875	15	90593305	-0.158026	0.313179	0.6138490592564952	0	NA	3896	1
cg16019932	12	31727703	-0.063691	0.208811	0.760352857484947	0	NA	3895	1
cg16020078	3	44611095	-0.382732	0.22989	0.09594300381634291	0	NA	3897	1
cg16020228	19	50143762	-0.459525	1.28391	0.7204102169486506	0	NA	3891	1
cg16020270	12	133399120	-0.11924300000000002	0.326901	0.7152846486587725	0	NA	3895	1
cg16020486	2	178990863	0.0326732	0.189384	0.8630259486813847	0	NA	3886	1
cg16020490	20	42543433	-0.0304884	0.103196	0.7676564945498888	0	NA	3891	1
cg16020674	19	54040836	0.0509267	0.134208	0.7043455704363962	0	NA	3896	1
cg16020689	3	35299732	-0.380917	0.177125	0.03151136467372827	0	NA	3897	1
cg16020740	12	43153725	0.20590399999999998	0.215843	0.34010761517166155	0	NA	3891	1
cg16020759	11	115045601	-0.0500602	0.10307	0.6271860686956554	0	NA	3893	1
cg16020803	5	56863507	0.0724134	0.225942	0.7485927218428905	0	NA	3895	1
cg16020840	11	1405730	-0.555836	0.319271	0.08169171041478705	0	NA	3896	1
cg16020883	2	240387964	-0.0828442	0.230495	0.7192819305163667	0	NA	3892	1
cg16020986	16	85095535	-0.0928902	0.322979	0.7736495325858322	0	NA	3897	1
cg16021052	5	171650985	-0.160173	0.24043399999999998	0.5052942530316864	0	NA	3893	1
cg16021113	12	107823013	-0.626518	0.33893	0.06452753061309878	0	NA	3887	1
cg16021119	17	19622021	0.137679	0.284866	0.6288746101080646	0	NA	3896	1
cg16021135	3	123130669	-0.0151647	0.267853	0.9548512834768621	0	NA	3893	1
cg16021157	3	30331390	-0.311779	0.353098	0.37724626967361774	0	NA	3875	1
cg16021184	8	59340067	-0.407687	0.447757	0.3625538765409351	0	NA	3895	1
cg16021409	1	160065276	0.371739	0.359395	0.30097415414112283	0	NA	3895	1
cg16021609	15	72560082	0.21811999999999998	0.217254	0.3153853050151354	0	NA	3895	1
cg16021925	16	29809962	0.00459995	0.384018	0.9904427883131003	0	NA	3897	1
cg16021929	11	18034807	-0.0444997	0.651077	0.9455087504213017	0	NA	3881	1
cg16021958	17	58228954	0.302535	0.322085	0.3475758469887871	0	NA	3880	1
cg16021967	10	50337999	0.0315516	0.230375	0.8910643338794672	0	NA	3897	1
cg16021998	16	19896851	-0.178941	0.249244	0.47279734408690055	0	NA	3833	1
cg16022017	5	131713645	-0.881682	0.388002	0.02306449947010205	0	NA	3896	1
cg16022133	8	143284959	0.0980824	0.127728	0.4425462773948106	0	NA	3896	1
cg16022140	2	241886184	-0.343744	0.356217	0.3345524117436923	0	NA	3895	1
cg16022189	8	103500462	-0.184529	0.261779	0.48087013339414264	0	NA	3896	1
cg16022206	15	41062086	0.687336	0.364895	0.059611765093894084	0	NA	3897	1
cg16022428	7	142530220	-0.0698463	0.217279	0.7478625433575619	0	NA	3892	1
cg16022515	20	34763025	0.423606	0.391868	0.2797008687026416	0	NA	3897	1
cg16022542	6	26143946	0.123215	0.243768	0.6132357092197984	0	NA	3896	1
cg16022692	3	27442941	-0.101441	0.23764099999999996	0.6694765115154032	0	NA	3890	1
cg16022743	14	55865423	0.0136261	0.23450499999999996	0.9536643566057107	0	NA	3896	1
cg16022936	14	55541473	0.137449	0.377299	0.7156360296852621	0	NA	3896	1
cg16022942	22	23536136	-0.00841647	0.27599	0.9756718331995068	0	NA	3895	1
cg16022979	2	917577	0.508049	0.314638	0.10637359702173324	0	NA	3896	1
cg16023029	16	56314774	-0.266399	0.382891	0.4865811752536	0	NA	3896	1
cg16023162	4	82136337	0.0672171	0.492025	0.891336557871659	0	NA	3894	1
cg16023177	8	144161757	0.233816	0.106019	0.027424915581125354	0	NA	3896	1
cg16023272	2	186473601	-0.0381371	0.171116	0.8236345157176738	0	NA	3854	1
cg16023274	4	47838831	0.553882	1.037	0.5932588068765148	0	NA	3890	1
cg16023331	12	109554047	-0.217225	0.234547	0.35436959242604377	0	NA	3891	1
cg16023546	5	10582428	-0.265303	0.274056	0.3330137699335539	0	NA	3897	1
cg16023637	2	85067744	-0.47203	0.435513	0.27843209083219334	0	NA	3897	1
cg16023661	12	122515489	0.0465418	0.330893	0.8881423887284782	0	NA	3889	1
cg16023662	22	27207536	-0.213489	0.132941	0.10829745705722843	0	NA	3889	1
cg16023770	14	91378648	0.428931	0.351165	0.22191513544623567	0	NA	3896	1
cg16023796	11	12237153	0.24166100000000001	0.169363	0.15361393753271818	0	NA	3891	1
cg16023894	1	23156855	0.0727582	0.390662	0.8522539294212736	0	NA	3897	1
cg16023914	14	71734434	0.00448092	0.0894285	0.9600377796153998	0	NA	3811	1
cg16023924	1	168392394	-0.266573	0.408505	0.5140415945819918	0	NA	3897	1
cg16024005	20	57241435	-0.246977	0.218308	0.25791890021459823	0	NA	3897	1
cg16024028	10	114486868	-0.56007	0.29839	0.06052178231860894	0	NA	3897	1
cg16024058	7	16570490	-0.14875	0.24084399999999997	0.5368260528867846	0	NA	3893	1
cg16024219	5	133226024	0.0422539	0.335359	0.8997350733285404	0	NA	3896	1
cg16024258	18	2139772	-0.0830483	0.127611	0.5151803498065616	0	NA	3894	1
cg16024263	3	148960015	0.36631	0.179832	0.04165437982103196	0	NA	3895	1
cg16024273	19	18613748	0.737299	0.355869	0.03828157845290384	0	NA	3894	1
cg16024529	20	1866388	0.12266800000000001	0.340007	0.7182633113051036	0	NA	3897	1
cg16024551	14	23396876	-0.339238	0.314386	0.28056574129156137	0	NA	3897	1
cg16024613	19	17163492	-0.0574362	0.24894399999999997	0.8175328332686378	0	NA	3897	1
cg16024677	3	188888492	-0.134586	0.225635	0.5508568745928271	0	NA	3897	1
cg16024820	4	183822575	0.0978341	0.23843000000000003	0.6815666009513534	0	NA	3896	1
cg16024892	10	118360486	-0.179276	0.240632	0.45625875672742544	0	NA	3895	1
cg16024932	1	160160766	-0.302152	0.317532	0.3413181783332197	0	NA	3897	1
cg16025008	3	118959179	-1.2027	0.812891	0.13899760946989628	0	NA	3894	1
cg16025030	1	206917905	-0.36007	0.17168	0.03596417425759703	0	NA	3895	1
cg16025068	18	48234392	-0.0885469	0.194515	0.6489517807077674	0	NA	3881	1
cg16025188	14	66892329	0.0166568	0.401742	0.9669280364548013	0	NA	3897	1
cg16025200	18	71806847	-0.165388	0.22451	0.461327882043894	0	NA	3896	1
cg16025410	8	38387049	-0.269276	0.37881	0.4771789736057176	0	NA	3895	1
cg16025458	19	17325573	0.17154100000000003	0.391061	0.6609112842007427	0	NA	3897	1
cg16025624	8	124882585	-0.496418	0.278788	0.07497307758979788	0	NA	3896	1
cg16025685	12	63329323	-0.109775	0.291644	0.7066190403312453	0	NA	3869	1
cg16025709	9	140523011	0.564061	0.56201	0.31554763392116725	0	NA	3893	1
cg16025731	2	108378977	-0.0376431	0.378842	0.9208495930678237	0	NA	3896	1
cg16025792	12	121948003	-0.15427	0.412523	0.7084288476560079	0	NA	3897	1
cg16025819	3	55525397	0.129455	0.136119	0.34158263047214815	0	NA	3894	1
cg16025948	10	17315742	0.0483237	0.280416	0.8631791918746047	0	NA	3897	1
cg16026241	15	38923883	-0.0856482	0.23133600000000001	0.7112089589261651	0	NA	3894	1
cg16026279	7	4241538	0.574745	0.269786	0.033140773025409936	0	NA	3897	1
cg16026352	11	86637126	-0.192211	0.283541	0.497838329024361	0	NA	3893	1
cg16026475	7	4729546	0.109249	0.287979	0.7044172327601996	0	NA	3896	1
cg16026561	20	35917328	-0.317102	0.239206	0.18495764276896373	0	NA	3897	1
cg16026603	10	88171109	-0.281393	0.638273	0.659309855474784	0	NA	3889	1
cg16026861	10	71899334	-0.0803643	0.262724	0.759689398114993	0	NA	3895	1
cg16026958	3	2165335	-0.528806	0.24288	0.029463295070063913	0	NA	3896	1
cg16027098	17	36248918	0.811447	0.309272	0.008697206051241902	0	NA	3897	1
cg16027110	3	38051474	-0.778579	0.368953	0.03483777711863003	0	NA	3891	1
cg16027321	16	85502471	0.262227	0.285957	0.35913452039811233	0	NA	3897	1
cg16027397	12	49370229	0.0063218	0.128453	0.9607480467870326	0	NA	3888	1
cg16027420	6	15318121	0.25817	0.21215	0.22363389841169104	0	NA	3880	1
cg16027497	20	1786520	0.00467228	0.275792	0.9864834304167881	0	NA	3849	1
cg16027574	17	12908438	-0.485188	0.389591	0.21299289319649914	0	NA	3897	1
cg16027614	2	36729271	0.285515	0.17453000000000002	0.1018588713029812	0	NA	3895	1
cg16027706	2	159443454	0.398116	0.155602	0.010510872650610747	0	NA	3766	1
cg16027729	14	75862446	0.342167	0.334519	0.30637277822494163	0	NA	3896	1
cg16027745	9	138009270	-0.104913	0.115773	0.3648322547138038	0	NA	3895	1
cg16028001	11	29350553	0.0485519	0.116426	0.6766642219501202	0	NA	3889	1
cg16028023	13	31301924	0.0487872	0.306238	0.8734235511751912	0	NA	3889	1
cg16028098	16	85391641	-0.154682	0.17919	0.38801158589646606	0	NA	3896	1
cg16028136	14	69095349	-0.0641095	0.054375	0.2383881066688647	0	NA	3890	1
cg16028197	6	157478071	0.0563979	0.353768	0.8733375251946776	0	NA	3891	1
cg16028222	10	52750215	-0.00504065	0.109536	0.963295740537099	0	NA	3896	1
cg16028310	4	186548086	0.268553	0.295764	0.3638794935320178	0	NA	3892	1
cg16028371	22	29467879	-0.328239	0.8127	0.6862957846387603	0	NA	3896	1
cg16028485	5	133663685	0.185983	0.24568400000000004	0.4490493454901124	0	NA	3896	1
cg16028499	2	235202754	-0.0863569	0.176125	0.6239103288254518	0	NA	3897	1
cg16028511	11	119396009	0.496587	0.670206	0.4587256895708491	0	NA	3895	1
cg16028666	1	153660679	-0.848841	0.377296	0.024461566733579777	0	NA	3897	1
cg16028748	8	22028118	-0.157934	0.357089	0.6582852298058184	0	NA	3897	1
cg16028868	12	122763670	0.131984	0.277056	0.6338035192949242	0	NA	3897	1
cg16028893	2	95815274	0.0908589	0.310333	0.7696912911858873	0	NA	3894	1
cg16028999	7	881634	-0.0460387	0.204006	0.8214555535154554	0	NA	3895	1
cg16029176	2	60681278	-0.0594113	0.16525200000000004	0.7192065670137772	0	NA	3892	1
cg16029189	1	201504437	0.416695	0.275949	0.13103231907589533	0	NA	3897	1
cg16029289	22	50227722	-0.0649448	0.203522	0.7496472194306196	0	NA	3881	1
cg16029361	1	22924227	0.0509509	0.129012	0.6928934573605232	0	NA	3896	1
cg16029447	19	4685715	-0.157892	0.35019	0.6520794702921915	0	NA	3895	1
cg16029636	1	153940420	2.12084	1.14584	0.06418334503432767	0	NA	3888	1
cg16029747	7	157853932	0.0691566	0.257407	0.7881864462360928	0	NA	3896	1
cg16029801	11	35441657	-0.349525	0.370779	0.345845914074807	0	NA	3816	1
cg16029840	13	113864100	-0.485426	1.05419	0.6451767689257071	0	NA	3857	1
cg16029876	2	216541896	0.00250998	0.147354	0.9864097516900379	0	NA	3882	1
cg16029900	7	151203110	-0.156571	0.172769	0.3648063194416336	0	NA	3874	1
cg16029913	2	43690548	-0.0468003	0.203949	0.8185031665201862	0	NA	3897	1
cg16029918	1	68237074	-0.375821	0.270925	0.16538771679910913	0	NA	3894	1
cg16030006	10	123357754	-0.270571	0.276151	0.32718798051086573	0	NA	3858	1
cg16030093	13	98627851	-0.0182963	0.462905	0.9684718566304898	0	NA	3897	1
cg16030206	2	68631298	0.04279	0.181291	0.8134098821789871	0	NA	3890	1
cg16030207	17	59273702	-0.32709	0.328437	0.3192993394044685	0	NA	3897	1
cg16030275	14	23314222	-0.321052	0.28674	0.26285764848196846	0	NA	3894	1
cg16030302	3	156627992	-0.205258	0.265349	0.43920301147652047	0	NA	3895	1
cg16030336	18	74099406	-0.0711426	0.22026599999999996	0.7467066502154456	0	NA	3894	1
cg16030377	14	100150995	-0.0362989	0.754888	0.9616483839629787	0	NA	3897	1
cg16030516	19	32810626	0.171115	0.192353	0.37368693018414556	0	NA	3897	1
cg16030540	12	50596591	-0.172429	0.173679	0.320806058146764	0	NA	3875	1
cg16030580	3	158492088	-0.0772537	0.208149	0.7105286790418159	0	NA	3888	1
cg16030593	3	11254397	0.476053	0.259602	0.06668663228469943	0	NA	3895	1
cg16030703	5	96271524	0.106914	1.2853700000000001	0.9337103184925595	0	NA	3897	1
cg16030758	15	31653946	-3.04415	1.34861	0.023992454134309806	0	NA	3895	1
cg16030761	14	101985366	-0.102109	0.143306	0.4761402011052499	0	NA	3894	1
cg16030806	6	132696391	-0.0124924	0.195857	0.9491427993805102	0	NA	3857	1
cg16030814	16	34969730	0.0121822	0.11935999999999998	0.9187069331973394	0	NA	3896	1
cg16031039	5	71870806	-0.250961	0.24038399999999996	0.2964851894655273	0	NA	3892	1
cg16031179	6	125363361	-0.171736	0.16714	0.30418607097750305	0	NA	3896	1
cg16031455	1	44620527	0.124304	0.270341	0.6456565750444132	0	NA	3897	1
cg16031631	5	171472638	-0.0718063	0.261914	0.7839617900851343	0	NA	3896	1
cg16031671	3	186252058	-0.09493900000000001	0.572477	0.8682836716526674	0	NA	3888	1
cg16031718	7	64333540	-0.119786	0.178858	0.503031949822058	0	NA	3889	1
cg16031848	20	57985419	0.31825	0.27737	0.25122280212037773	0	NA	3896	1
cg16031878	1	24969146	-1.01885	1.22848	0.4069017292220936	0	NA	3811	1
cg16032061	11	131763232	-0.0745269	0.131512	0.570922931581114	0	NA	3813	1
cg16032101	6	15892792	-0.312036	0.345553	0.3665233745375218	0	NA	3895	1
cg16032227	6	24489671	0.27371	0.366574	0.4552624676023118	0	NA	3897	1
cg16032244	12	54698247	0.647224	0.864507	0.45406063170476985	0	NA	3896	1
cg16032273	11	70636822	-0.11115199999999999	0.224659	0.6207704441829415	0	NA	3897	1
cg16032367	19	4400750	-1.43934	0.86229	0.09507647912331776	0	NA	3863	1
cg16032415	8	95278692	-0.146718	0.270628	0.5877227366757654	0	NA	3891	1
cg16032438	15	78934419	0.307735	0.296376	0.2991181613570748	0	NA	3895	1
cg16032470	20	31818199	-0.21154700000000004	0.160772	0.1882344920594819	0	NA	3897	1
cg16032547	10	135117574	-0.0935131	0.281878	0.7400778452569582	0	NA	3893	1
cg16032551	17	47605627	0.133122	0.171611	0.43791462057221114	0	NA	3897	1
cg16032635	8	69295878	0.00246998	0.376677	0.9947680777311747	0	NA	3897	1
cg16032694	18	77991946	0.21037500000000003	0.294427	0.47490355219774893	0	NA	3894	1
cg16032703	1	112448461	-0.0685108	0.289706	0.813057211646918	0	NA	3896	1
cg16032795	19	31604185	0.318772	0.1351	0.018298284916110078	0	NA	3895	1
cg16032803	12	12009167	0.0906272	0.215366	0.6738971060092889	0	NA	3892	1
cg16032884	3	195106547	0.268952	0.24455200000000002	0.27143048079472826	0	NA	3897	1
cg16033112	17	47576856	0.139471	0.215844	0.5181720183766616	0	NA	3895	1
cg16033476	8	144581234	-0.187857	0.300188	0.5314475531507279	0	NA	3896	1
cg16033503	1	21663709	0.0728197	0.220228	0.7409043741352207	0	NA	3897	1
cg16033645	2	166789973	-0.0657171	0.226374	0.7715842794675248	0	NA	3888	1
cg16033766	3	143455357	0.301293	0.199022	0.1300593689247379	0	NA	3896	1
cg16033837	1	155115740	-0.11882600000000001	0.2234	0.594796683496627	0	NA	3894	1
cg16033846	3	169341859	0.0797335	0.165348	0.6296523021145792	0	NA	3893	1
cg16033864	21	16494077	-0.189221	0.318287	0.5521790479090648	0	NA	3896	1
cg16033936	6	45544594	-0.17948800000000004	0.285789	0.5299752693693658	0	NA	3889	1
cg16033964	8	137726561	-0.129671	0.194261	0.5044469505723255	0	NA	3882	1
cg16034082	10	120018580	0.0121539	0.0908592	0.8935873676928903	0	NA	3896	1
cg16034096	3	15339121	-0.144142	0.307561	0.639311609411187	0	NA	3892	1
cg16034233	6	14371975	-0.293604	0.0966762	0.0023895873449773547	0	NA	3891	1
cg16034260	16	50130847	0.00202514	0.22745799999999997	0.9928962419787549	0	NA	3894	1
cg16034393	20	46255530	-0.407041	0.320217	0.20367844450915068	0	NA	3897	1
cg16034426	2	44518865	-0.057200400000000005	0.297451	0.8475057103273371	0	NA	3895	1
cg16034526	5	35087590	-0.0880479	0.210257	0.6753891815590785	0	NA	3896	1
cg16034603	14	35120380	-0.398243	0.381714	0.29680842039331484	0	NA	3897	1
cg16034742	13	58785438	0.207022	0.281378	0.46188688607415634	0	NA	3897	1
cg16034795	16	11729921	0.13017	0.105142	0.21570123542831451	0	NA	3893	1
cg16034850	2	61071062	-0.12373899999999999	0.269043	0.6455716605063782	0	NA	3895	1
cg16034863	1	15946777	0.352736	0.174846	0.043652785623664196	0	NA	3897	1
cg16035098	10	118886914	-0.0653859	0.16733200000000004	0.695977967767776	0	NA	3896	1
cg16035102	2	16825547	0.280958	0.282528	0.3200072286282664	0	NA	3897	1
cg16035152	6	1810266	-0.0183359	0.283838	0.9484925823323912	0	NA	3895	1
cg16035236	15	93635003	0.0740778	0.268582	0.7826934347259263	0	NA	3897	1
cg16035357	9	14068905	-0.175544	0.318477	0.5814977043975718	0	NA	3895	1
cg16035421	1	202928019	0.47763	0.494806	0.33440087822132175	0	NA	3894	1
cg16035438	11	62124564	-0.0741166	0.271593	0.7849332840369658	0	NA	3894	1
cg16035503	19	1752802	-0.270414	0.215507	0.20955842165896585	0	NA	3897	1
cg16035534	10	99503078	0.134109	0.318204	0.6734220999627462	0	NA	3895	1
cg16035607	15	75900417	-0.129168	0.283851	0.6490692066912175	0	NA	3897	1
cg16035718	16	86679888	-0.0332151	0.13780800000000001	0.8095361520941422	0	NA	3896	1
cg16035723	11	124982724	0.11874599999999999	0.23614200000000002	0.615063795852325	0	NA	3890	1
cg16035729	21	45917249	0.119986	0.174937	0.4927880244421635	0	NA	3897	1
cg16035743	3	11058614	-0.021549	0.0878412	0.8062104579162214	0	NA	3897	1
cg16035840	5	95102505	0.22430199999999997	0.30522	0.4624087355984824	0	NA	3897	1
cg16035842	16	88830210	-0.00466096	0.30897	0.9879639868778871	0	NA	3897	1
cg16036025	12	111028784	0.0966616	0.424301	0.8197910403459596	0	NA	3892	1
cg16036168	6	150850011	-0.111581	0.10299	0.27862387660594873	0	NA	3893	1
cg16036316	11	118213527	-0.45335099999999995	0.267986	0.09070384063688375	0	NA	3897	1
cg16036430	11	125010387	0.0475608	0.147252	0.7467034504495853	0	NA	3896	1
cg16036493	21	47469567	-0.145182	0.166695	0.3837847636025984	0	NA	3894	1
cg16036672	14	79382775	0.043552	0.311086	0.8886600919811214	0	NA	3897	1
cg16036820	6	11344667	-0.420078	0.297087	0.15736488522262107	0	NA	3897	1
cg16037074	16	85271125	-0.348119	0.342371	0.3092539088200564	0	NA	3894	1
cg16037106	16	12191603	-0.0403904	0.153107	0.7919301419929013	0	NA	3897	1
cg16037187	18	36191589	0.189386	0.208947	0.3647331896624319	0	NA	3895	1
cg16037563	1	102657587	-0.0860479	0.117335	0.4633435431767607	0	NA	3895	1
cg16037589	4	24796977	0.201921	0.108129	0.061844581384869014	0	NA	3897	1
cg16037593	16	64189201	0.0202459	0.214396	0.9247657861320706	0	NA	3894	1
cg16037611	1	10405561	-0.206276	0.202059	0.30731596698847846	0	NA	3896	1
cg16037749	20	17986854	0.0322066	0.187538	0.8636468681156664	0	NA	3897	1
cg16037820	17	1463484	0.36833199999999994	0.29516	0.21206540241901228	0	NA	3895	1
cg16037930	22	26743709	0.262668	0.18065	0.14594185557306344	0	NA	3896	1
cg16037947	8	22305714	0.0661654	0.174526	0.7046025721074053	0	NA	3897	1
cg16038030	6	106589908	-0.333143	0.224129	0.13717611637238603	0	NA	3894	1
cg16038092	15	79087784	0.040229	0.318891	0.8996109544181512	0	NA	3897	1
cg16038183	8	37632894	0.648769	0.400213	0.1050049245916518	0	NA	3896	1
cg16038377	11	61284675	-0.349231	1.19488	0.7700780046602056	0	NA	3895	1
cg16038379	15	69750969	0.174951	0.210482	0.4058650514655353	0	NA	3895	1
cg16038402	2	233470277	-0.213912	0.336449	0.5249111937367819	0	NA	3897	1
cg16038579	6	148572719	0.1137	0.175102	0.5161213405469257	0	NA	3896	1
cg16038593	10	103377514	-0.00457672	0.357756	0.9897930583266658	0	NA	3896	1
cg16038616	16	79123900	0.0364133	1.03308	0.9718825307884145	0	NA	3897	1
cg16038772	11	69282274	0.125085	0.390784	0.7489021439087072	0	NA	3897	1
cg16038875	13	46119073	-0.720351	0.278158	0.009605436137437582	0	NA	3897	1
cg16039034	5	102148039	0.129902	0.137537	0.3449205021901435	0	NA	3787	1
cg16039329	4	84168431	-0.0240519	0.228769	0.9162677465993212	0	NA	3893	1
cg16039415	15	52226000	-0.0992506	0.326388	0.7610610218975606	0	NA	3890	1
cg16039453	7	158482629	-0.17327	0.232152	0.45544728763940856	0	NA	3890	1
cg16039508	6	169467129	0.0693545	0.178817	0.6981256899669038	0	NA	3886	1
cg16039539	13	45562218	-0.417459	0.354531	0.23899740677944714	0	NA	3896	1
cg16039657	4	24107545	0.0560284	0.222743	0.8013979392754327	0	NA	3896	1
cg16039778	21	33101591	0.262275	0.37236	0.4812094282345447	0	NA	3895	1
cg16039889	6	160427347	-0.0110465	0.0818707	0.892670247947014	0	NA	3896	1
cg16039954	5	176814593	-0.347894	0.283426	0.21964985042479146	0	NA	3897	1
cg16039964	17	6918187	-0.929118	1.25743	0.4599662865468261	0	NA	3866	1
cg16040017	11	47748535	-0.335068	0.216951	0.12248155563355101	0	NA	3896	1
cg16040058	11	123573098	-0.049345	0.170834	0.7726979635504074	0	NA	3896	1
cg16040219	6	28377163	-0.08501	0.0953799	0.37278008475859054	0	NA	3897	1
cg16040230	2	202022618	0.231052	0.361822	0.5230967220352015	0	NA	3891	1
cg16040573	14	36046379	-0.323809	0.26714	0.22546177371501797	0	NA	3897	1
cg16040581	12	103494248	-0.116733	0.122967	0.34246628837263215	0	NA	3894	1
cg16040935	8	653909	0.00976168	0.1346	0.9421852044957177	0	NA	3894	1
cg16041006	3	24561319	0.130529	0.270412	0.6293058020112448	0	NA	3897	1
cg16041538	3	36874984	-0.198192	0.333929	0.5528362878496316	0	NA	3891	1
cg16041578	14	69106048	-0.333014	0.34061	0.3282232984185709	0	NA	3896	1
cg16041704	15	89081945	-0.234232	0.326423	0.4730212366194344	0	NA	3889	1
cg16041720	11	125791035	0.140703	0.16231	0.3860087513838502	0	NA	3893	1
cg16041784	1	204255952	0.601168	0.645128	0.35140966548196667	0	NA	3889	1
cg16041823	1	38679616	-0.373361	0.254301	0.1420538854506857	0	NA	3894	1
cg16041959	17	7308603	1.14546	0.629278	0.06871689745915523	0	NA	3844	1
cg16042094	6	158252033	-0.203218	0.195597	0.29882205362225395	0	NA	3896	1
cg16042109	11	60466629	0.0787539	0.128082	0.53863995416335	0	NA	3897	1
cg16042206	20	47673550	0.19673599999999997	0.30789199999999994	0.5228376968377899	0	NA	3897	1
cg16042247	12	130339578	0.167315	0.17255	0.33221551229538	0	NA	3877	1
cg16042292	1	59756559	-0.0679808	0.147936	0.6458547304149604	0	NA	3894	1
cg16042303	9	137414266	0.213578	0.241293	0.3760813202919864	0	NA	3894	1
cg16042379	2	227149797	-0.0018509800000000001	0.154025	0.9904117330470964	0	NA	3896	1
cg16042410	1	4209319	0.177413	0.25233	0.4819939828869723	0	NA	3896	1
cg16042546	3	39255527	4.95959e-4	0.325573	0.9987845494686517	0	NA	3894	1
cg16042558	10	43893073	0.429312	0.384484	0.264168545091908	0	NA	3888	1
cg16042568	16	75788367	-0.147085	0.339138	0.6645044876261113	0	NA	3896	1
cg16042608	10	84741889	0.149437	0.207286	0.4709576181788649	0	NA	3895	1
cg16042841	6	129927496	0.333163	0.274026	0.22405807477548279	0	NA	3897	1
cg16042932	11	11266504	0.471939	0.24337500000000004	0.052483891794954586	0	NA	3891	1
cg16043138	17	39811912	-0.147819	0.285919	0.6051589006263025	0	NA	3894	1
cg16043255	1	214298881	-0.00703712	0.221289	0.974631078864441	0	NA	3894	1
cg16043283	2	73286340	-0.0493	0.277762	0.859123455416942	0	NA	3890	1
cg16043284	6	168597336	0.0125664	0.0832187	0.8799721489069827	0	NA	3878	1
cg16043370	15	35088099	0.0986715	0.16883899999999996	0.5589433052316117	0	NA	3896	1
cg16043388	20	30597543	-0.0993995	0.304373	0.7439921195575967	0	NA	3895	1
cg16043429	5	6544833	-0.0845258	0.225011	0.7071757332299988	0	NA	3896	1
cg16043555	2	48756971	0.549451	0.677442	0.41732706893307314	0	NA	3897	1
cg16043604	19	33932522	-0.199682	0.24566	0.4163104390795101	0	NA	3892	1
cg16043641	9	140903956	0.13524	0.169604	0.4252263916749032	0	NA	3893	1
cg16043655	7	4928061	-0.163809	0.27833	0.5561682979220698	0	NA	3892	1
cg16043662	2	71721771	0.151664	0.255748	0.5531669274963151	0	NA	3880	1
cg16043669	15	99819674	0.105474	0.33987	0.7563052255991277	0	NA	3894	1
cg16043737	19	40162810	0.251838	0.409304	0.5383675085427744	0	NA	3890	1
cg16043757	11	73126347	0.46036299999999997	0.309973	0.137498455435439	0	NA	3893	1
cg16043820	17	36720896	0.145156	0.305224	0.6343792995310528	0	NA	3888	1
cg16043840	11	72827692	0.175967	0.201087	0.381530951919552	0	NA	3895	1
cg16043891	4	53988269	0.409281	0.271973	0.13236034707892114	0	NA	3888	1
cg16043968	1	22461106	-0.0704747	0.35461	0.8424672166696048	0	NA	3895	1
cg16044211	9	130319881	1.07492	0.72681	0.13915207869661098	0	NA	3897	1
cg16044222	15	48280471	-0.23881400000000003	0.332253	0.4722816967747275	0	NA	3892	1
cg16044277	6	159528743	2.37481	1.69644	0.16154968459869776	0	NA	3891	1
cg16044305	17	3602004	0.108147	0.164659	0.5113135516233457	0	NA	3894	1
cg16044372	18	19477384	0.148782	0.100029	0.13691219091871099	0	NA	3891	1
cg16044482	5	883851	0.0111525	0.331048	0.9731255748473054	0	NA	3896	1
cg16044562	2	204723256	-0.0857809	0.270478	0.7511331469128391	0	NA	3896	1
cg16044672	5	59141809	-0.289657	0.342458	0.3976545115361357	0	NA	3897	1
cg16044871	18	55464652	-0.180108	0.293698	0.5397162225107652	0	NA	3895	1
cg16045043	7	43930094	-0.0405291	0.191141	0.8320776145178381	0	NA	3893	1
cg16045595	17	17050450	-0.399132	0.299587	0.18277013560564553	0	NA	3894	1
cg16045681	1	31575570	-0.170588	0.247452	0.4905853349025698	0	NA	3894	1
cg16045750	1	204532895	-0.325534	0.344592	0.34481511347402716	0	NA	3896	1
cg16045811	9	128207786	0.48897999999999997	0.369941	0.18624197378441637	0	NA	3897	1
cg16045838	2	127458156	0.157819	0.233046	0.4982783904873888	0	NA	3897	1
cg16046068	11	82957718	1.10661	0.275586	5.932499488279667e-5	0	NA	3895	1
cg16046143	13	75915845	-0.0995406	0.216839	0.646196085050608	0	NA	3891	1
cg16046196	3	25862632	-0.278368	0.208908	0.18269894382955346	0	NA	3887	1
cg16046210	6	17281535	-0.83887	0.653943	0.19956648430303073	0	NA	3894	1
cg16046378	17	32698483	-0.0431371	0.340857	0.899292749101877	0	NA	3897	1
cg16046391	19	10216510	-0.175283	0.34654	0.6129908428640003	0	NA	3895	1
cg16046525	4	40291435	-0.10047900000000001	0.437043	0.8181644724238067	0	NA	3897	1
cg16046891	1	111175165	0.0705263	0.211558	0.7388578258203478	0	NA	3897	1
cg16047011	10	56132224	0.172163	0.120897	0.15443289142759614	0	NA	3820	1
cg16047094	2	34628091	-0.028356399999999997	0.155578	0.8553748864441488	0	NA	3896	1
cg16047172	11	44914987	0.0125471	0.303861	0.9670629228907911	0	NA	3896	1
cg16047262	8	37066395	0.058464999999999996	0.149611	0.6959597932094804	0	NA	3891	1
cg16047291	1	44252583	0.467801	0.187342	0.012523382576711563	0	NA	3896	1
cg16047386	11	120894278	-0.33025	0.175356	0.0596581437570792	0	NA	3897	1
cg16047673	9	118260869	0.148367	0.200985	0.46039330681653284	0	NA	3894	1
cg16047765	6	98165073	-0.0828522	0.152199	0.5861885566394257	0	NA	3864	1
cg16047823	10	80538951	0.10866399999999998	0.307084	0.7234456216770708	0	NA	3892	1
cg16048009	2	1610573	-0.685525	0.512231	0.18079468427333534	0	NA	3895	1
cg16048055	21	31988625	0.448969	0.215494	0.03721105907767732	0	NA	3890	1
cg16048100	5	132609425	0.461228	0.353211	0.19161569153029487	0	NA	3895	1
cg16048137	11	76367365	-0.135644	0.319028	0.670706205351472	0	NA	3896	1
cg16048206	14	32800640	-0.0571244	0.220352	0.7954488534130998	0	NA	3897	1
cg16048340	13	51219112	0.0883588	0.302391	0.7701333328902494	0	NA	3893	1
cg16048458	21	47300888	-0.074322	0.203585	0.7150619992588865	0	NA	3896	1
cg16048474	4	587007	-0.142587	0.179437	0.4268255949140334	0	NA	3895	1
cg16048522	13	34184956	0.109558	0.22047800000000004	0.6192516332786622	0	NA	3892	1
cg16048625	18	71901032	0.152862	0.126651	0.22744965004954243	0	NA	3897	1
cg16048647	15	91107436	-0.381246	0.417171	0.36077767855106574	0	NA	3896	1
cg16048698	2	234915753	0.0430821	0.229169	0.8508823705202271	0	NA	3896	1
cg16048727	19	3025829	-0.0120161	0.129266	0.9259382112521878	0	NA	3891	1
cg16048841	1	245779723	-0.00592771	0.246301	0.9807992182364738	0	NA	3896	1
cg16048920	19	18358923	-0.205667	0.177885	0.24760772100631356	0	NA	3896	1
cg16049107	16	87973435	0.133637	0.294424	0.6499058240558433	0	NA	3894	1
cg16049132	6	64345196	0.0420252	0.267336	0.8750872849013193	0	NA	3896	1
cg16049219	3	127275711	0.0509825	0.0879458	0.5621144912028642	0	NA	3892	1
cg16049362	9	33419926	-0.150896	0.363931	0.6784142125805854	0	NA	3896	1
cg16049371	6	42054212	-0.214418	0.185472	0.2476538821115694	0	NA	3897	1
cg16049384	5	39604781	-0.144369	0.175693	0.4112409782798948	0	NA	3893	1
cg16049439	7	19432100	-0.150121	0.255224	0.5564026770884858	0	NA	3897	1
cg16049494	20	30638891	-0.565291	0.316861	0.07441803660351037	0	NA	3897	1
cg16049584	10	93735638	0.304202	0.324634	0.34872696034586215	0	NA	3895	1
cg16049751	16	85146142	0.558669	0.417356	0.18070384623878682	0	NA	3895	1
cg16049807	4	20254997	-0.12399	0.373744	0.7400771773766779	0	NA	3895	1
cg16049893	15	91426723	0.0865799	0.0914382	0.34370607682852083	0	NA	3897	1
cg16049898	16	21223045	-0.0260213	0.351606	0.9410048272059672	0	NA	3897	1
cg16049971	9	125711198	0.165847	0.252773	0.5117530784326336	0	NA	3882	1
cg16050017	1	6705308	0.176367	0.353934	0.6182692472403637	0	NA	3897	1
cg16050175	4	76675905	-0.161997	0.372044	0.6632544718589223	0	NA	3896	1
cg16050296	22	49554121	-0.0481383	0.146974	0.7432675411772686	0	NA	3894	1
cg16050442	8	145582714	-2.46263	1.13558	0.030112314952143098	0	NA	3855	1
cg16050472	17	1080239	-0.109373	0.221897	0.6220833469671001	0	NA	3896	1
cg16050480	6	105628737	-0.190952	0.172924	0.2694830178735187	0	NA	3844	1
cg16050561	22	50738160	0.0387713	0.138978	0.7802644939563188	0	NA	3896	1
cg16050593	1	150038981	0.624604	0.373067	0.0940832800215512	0	NA	3881	1
cg16050653	10	15202797	0.0654098	0.235146	0.7808843530307394	0	NA	3894	1
cg16050714	12	113833135	0.112808	0.270191	0.6763039076804109	0	NA	3885	1
cg16050799	17	43734332	0.539768	0.308648	0.0803231443336523	0	NA	3896	1
cg16050882	3	193858709	-0.842915	0.45636099999999996	0.06474198517812202	0	NA	3888	1
cg16050907	3	38104359	-0.161425	0.230615	0.4839421986288225	0	NA	3890	1
cg16051157	7	29845716	0.132787	0.200776	0.5083757726460991	0	NA	3895	1
cg16051219	6	14289396	0.110094	0.198172	0.5785200889020987	0	NA	3894	1
cg16051264	3	39145174	-0.443256	0.364107	0.22346027437751256	0	NA	3896	1
cg16051275	6	4603564	0.0318802	0.15099	0.8327771424691881	0	NA	3858	1
cg16051296	10	125607383	0.348454	0.194233	0.0728131704759351	0	NA	3892	1
cg16051415	2	128146131	0.135446	0.14957	0.365163864983757	0	NA	3850	1
cg16051483	17	8478338	0.0326472	0.218648	0.8813058956704466	0	NA	3896	1
cg16051589	9	5438508	-0.0093016	0.192418	0.9614448047437888	0	NA	3896	1
cg16051777	17	80502422	0.106567	0.272154	0.6953768858905808	0	NA	3897	1
cg16051865	1	3154081	0.857793	0.361513	0.017654487360342502	0	NA	3892	1
cg16051867	11	62460590	-0.461595	0.306781	0.13241662622619974	0	NA	3891	1
cg16051899	11	11878488	0.289394	0.27299	0.2891036052569282	0	NA	3806	1
cg16052025	1	2178014	0.177095	0.32686	0.5879515445728531	0	NA	3896	1
cg16052121	22	18518907	0.262476	0.207396	0.20566388689201653	0	NA	3897	1
cg16052202	20	18268915	0.573712	0.438541	0.19079569028813992	0	NA	3887	1
cg16052220	4	3040336	-0.0118807	0.195157	0.9514566472682728	0	NA	3894	1
cg16052228	3	11760003	0.198121	0.261495	0.44866211166009884	0	NA	3893	1
cg16052267	11	47242087	0.0132793	0.153027	0.9308483751019555	0	NA	3890	1
cg16052327	3	63536672	-0.05184350000000001	0.140244	0.7116310412895082	0	NA	3890	1
cg16052361	11	66367809	-0.06665	0.321271	0.8356527714567584	0	NA	3897	1
cg16052372	16	7411207	-0.0881621	0.146017	0.5459901196325678	0	NA	3897	1
cg16052439	15	48695153	-0.12157200000000001	0.2395	0.6117286188628877	0	NA	3891	1
cg16052721	14	95590755	0.24078899999999998	0.275122	0.38146069243467257	0	NA	3897	1
cg16052930	15	76604717	-0.163661	0.135555	0.22730115738620818	0	NA	3713	1
cg16052964	20	60833992	-0.053039	0.304255	0.8616107060289901	0	NA	3896	1
cg16053012	3	123065004	0.0333425	0.116388	0.774512708761415	0	NA	3843	1
cg16053059	12	115232092	0.108108	0.152857	0.4794115918445178	0	NA	3891	1
cg16053068	16	3713719	-0.155495	0.33928	0.6467306232076502	0	NA	3892	1
cg16053099	19	36139674	0.751028	0.914879	0.41170084699912657	0	NA	3868	1
cg16053158	12	47610006	0.138919	0.471397	0.7682258116706822	0	NA	3886	1
cg16053177	2	28775512	-0.0841986	0.365022	0.8175733626888854	0	NA	3897	1
cg16053241	16	69969428	0.413711	0.330052	0.2100339173716093	0	NA	3895	1
cg16053299	16	30492931	0.180475	0.184929	0.32910654804897094	0	NA	3896	1
cg16053306	3	171941812	0.15996	0.266871	0.5489123659676478	0	NA	3895	1
cg16053332	2	156878364	0.0932502	0.094811	0.3253428330775434	0	NA	3895	1
cg16053386	22	47169695	-0.0825516	0.167438	0.6219928971301028	0	NA	3896	1
cg16053428	16	83990544	-0.164851	0.919862	0.8577706515858915	0	NA	3896	1
cg16053440	1	1119429	0.072351	0.263834	0.783908450984263	0	NA	3897	1
cg16053443	3	195921147	0.169414	0.402508	0.6738310392240747	0	NA	3895	1
cg16053460	18	66402587	-0.0350535	0.190784	0.8542221654649806	0	NA	3884	1
cg16053570	3	36937780	-0.200239	0.296534	0.4995074838939395	0	NA	3896	1
cg16053585	2	86266870	-0.364805	0.264053	0.16710691594420915	0	NA	3895	1
cg16053769	10	93335677	0.32018	0.231269	0.16622119366526436	0	NA	3897	1
cg16053889	1	59362544	-0.82656	0.328992	0.011991256907634737	0	NA	3896	1
cg16053890	2	231091055	-0.284637	0.213036	0.18151720302460808	0	NA	3897	1
cg16053902	22	50181906	-0.0418831	0.0686067	0.5415430986002107	0	NA	3897	1
cg16053966	17	78175450	0.155153	0.313136	0.6202604917703457	0	NA	3897	1
cg16053984	12	85716701	0.251415	0.15486999999999998	0.10450524621854115	0	NA	3883	1
cg16054015	17	73518815	0.47768999999999995	0.307926	0.12082638709055915	0	NA	3893	1
cg16054240	7	30493584	0.043433000000000006	0.286146	0.8793556053681485	0	NA	3897	1
cg16054349	17	45078519	-0.147512	0.166639	0.37603855565976835	0	NA	3851	1
cg16054434	12	58328727	0.0343846	0.277629	0.9014333339732159	0	NA	3896	1
cg16054438	15	22432994	0.15591	0.202757	0.4419229792101253	0	NA	3890	1
cg16054660	20	50481726	0.164771	0.252301	0.5137091435799424	0	NA	3896	1
cg16054672	13	111551753	-0.0935376	0.191913	0.6259778330496666	0	NA	3884	1
cg16054769	1	39765917	0.00566551	0.248965	0.9818447057196744	0	NA	3896	1
cg16054777	12	53864608	0.0310749	0.136946	0.8204909826242375	0	NA	3776	1
cg16054859	2	233891514	-0.314348	0.247625	0.2042799740237138	0	NA	3893	1
cg16055045	9	131898688	0.03763	0.303369	0.9012833190762011	0	NA	3892	1
cg16055091	1	201980375	-0.107433	0.339828	0.7518967469720228	0	NA	3897	1
cg16055195	12	53993657	0.142757	0.143106	0.3184921600136532	0	NA	3876	1
cg16055294	9	78291029	-0.134328	0.17074300000000003	0.43144213447138335	0	NA	3849	1
cg16055345	13	53642523	-0.0505345	0.19205	0.792448842726452	0	NA	3893	1
cg16055378	19	30015991	0.226172	0.301042	0.4524738372942004	0	NA	3877	1
cg16055515	12	111867121	-0.117283	0.403173	0.7711278500663791	0	NA	3896	1
cg16055544	3	13191122	-0.245181	0.279255	0.3799532216139482	0	NA	3887	1
cg16055613	6	164187401	-0.102112	0.169363	0.5465632457173601	0	NA	3897	1
cg16055614	1	150997133	0.425911	0.46046600000000004	0.3549885574882834	0	NA	3817	1
cg16055652	10	111673145	-0.401893	0.310781	0.19595189717096323	0	NA	3878	1
cg16055665	17	79534165	0.519668	0.413341	0.20866747768302457	0	NA	3891	1
cg16055790	2	238484671	-0.137409	0.32844	0.6756776027320838	0	NA	3896	1
cg16055959	4	183599866	-0.0875183	0.265643	0.7418092828653998	0	NA	3896	1
cg16055960	2	69001086	0.285517	0.304117	0.347813243393109	0	NA	3897	1
cg16056041	8	124740851	0.403167	0.249891	0.10666383632945511	0	NA	3893	1
cg16056334	10	43079185	-0.330707	0.257407	0.1988751013380168	0	NA	3897	1
cg16056478	2	38658300	0.156747	0.222882	0.4818853338539254	0	NA	3896	1
cg16056486	2	231998018	0.11209	0.204686	0.5839533479682371	0	NA	3887	1
cg16056702	9	136479705	0.112573	0.122904	0.3596970414456567	0	NA	3896	1
cg16056767	3	195787158	0.34139500000000006	0.283385	0.22831764996076398	0	NA	3897	1
cg16056784	19	7939557	-1.65025	1.14247	0.1486101689462221	0	NA	3897	1
cg16056894	3	169476270	0.212691	0.195473	0.27655812517793	0	NA	3870	1
cg16057001	14	96850407	-0.0449758	0.160992	0.7799634416189055	0	NA	3885	1
cg16057048	21	45341402	-0.0123655	0.273746	0.9639706615366873	0	NA	3893	1
cg16057182	14	64662912	0.0969273	0.299237	0.7460025210969135	0	NA	3896	1
cg16057243	16	776762	0.942197	1.02648	0.3586758082750555	0	NA	3897	1
cg16057371	20	42673653	0.085843	0.181527	0.6362889203208247	0	NA	3850	1
cg16057507	2	238507185	0.0262635	0.324426	0.9354787370573443	0	NA	3897	1
cg16057662	16	73017823	-0.154194	0.330129	0.6404483927701283	0	NA	3897	1
cg16057708	14	59888847	0.49242899999999995	0.313996	0.11681925364232726	0	NA	3893	1
cg16057788	1	44075267	0.3561500000000001	0.279917	0.20325182939112885	0	NA	3897	1
cg16058145	2	241737585	-0.219033	0.252528	0.38574411031968275	0	NA	3897	1
cg16058195	18	2620738	-0.0184689	0.185559	0.9207165593981378	0	NA	3876	1
cg16058196	11	123200927	0.0884621	0.227326	0.6971710871448062	0	NA	3894	1
cg16058220	14	103490442	-0.19333800000000004	0.212926	0.3638752639391987	0	NA	3896	1
cg16058275	17	15983373	-0.134956	0.280689	0.6306568047060289	0	NA	3897	1
cg16058403	8	28911626	-0.047674	0.151512	0.7530236565659216	0	NA	3842	1
cg16058470	5	102143850	0.20719	0.26676	0.43734129966603685	0	NA	3897	1
cg16058483	1	38583721	0.190063	0.239546	0.42752729596399786	0	NA	3892	1
cg16058496	11	64527499	-0.305757	0.28971	0.2912470527282945	0	NA	3895	1
cg16058571	13	114960689	-0.0321932	0.26444	0.9031041115840424	0	NA	3895	1
cg16058668	1	178932457	-0.162445	0.0933872	0.08195068082766711	0	NA	3894	1
cg16058680	22	49747955	0.0360536	0.132394	0.7853755965372746	0	NA	3895	1
cg16058737	9	35792898	-0.171569	0.320351	0.5922587558459851	0	NA	3894	1
cg16058980	21	30396849	-1.04383	0.793924	0.18858613612347758	0	NA	3894	1
cg16059038	17	76228041	-0.022681599999999996	0.421393	0.9570743610270037	0	NA	3897	1
cg16059059	17	55631508	0.254978	0.373605	0.4949353841866066	0	NA	3896	1
cg16059068	8	26420993	-0.269429	0.315167	0.39261927892810605	0	NA	3897	1
cg16059108	19	44776026	0.525621	0.249134	0.034876248226283164	0	NA	3896	1
cg16059126	3	52857889	-0.724061	0.362258	0.045636060837600446	0	NA	3896	1
cg16059175	10	102664909	-0.104108	0.243734	0.6692789758196824	0	NA	3895	1
cg16059293	1	32265664	-0.620302	0.354567	0.08021094484110577	0	NA	3896	1
cg16059337	3	136824083	0.35263100000000003	0.135782	0.009403154841609794	0	NA	3881	1
cg16059405	8	4851969	-0.170456	0.237629	0.4731767583523669	0	NA	3887	1
cg16059425	16	66863482	-0.392203	0.24869	0.11477806694031266	0	NA	3891	1
cg16059434	6	135450366	-0.732413	0.676052	0.27864518112604225	0	NA	3895	1
cg16059473	9	29831191	0.162804	0.185023	0.37890686040692745	0	NA	3895	1
cg16059706	22	24944885	0.347768	0.40236	0.3874118468071502	0	NA	3896	1
cg16059802	5	66499712	-0.344589	0.204125	0.09138678094121166	0	NA	3894	1
cg16059805	7	156420013	-0.0788593	0.229332	0.7309476445595302	0	NA	3896	1
cg16059990	15	41716286	-0.153947	0.302932	0.6113201334320255	0	NA	3897	1
cg16060210	2	146603636	-0.0254224	0.130658	0.8457279551985113	0	NA	3804	1
cg16060214	4	86936666	0.325737	0.213253	0.12664483400871723	0	NA	3895	1
cg16060302	1	55741012	-0.368759	0.347437	0.28852205792980523	0	NA	3897	1
cg16060379	7	47366289	0.301469	0.384034	0.432450041884888	0	NA	3894	1
cg16060428	14	69995041	-0.1716	0.315614	0.586646475305738	0	NA	3894	1
cg16060526	3	42798799	0.18745	0.221458	0.3973096223332487	0	NA	3877	1
cg16060552	9	79016948	-0.10447200000000001	0.0757234	0.1676935755314328	0	NA	3893	1
cg16060574	18	72882655	0.126051	0.179543	0.4826381291040163	0	NA	3893	1
cg16060620	14	101017706	0.0407831	0.30773	0.8945660130154096	0	NA	3877	1
cg16060711	1	74100827	0.110703	0.194284	0.5688134365501686	0	NA	3893	1
cg16060733	8	2971053	0.0544774	0.316376	0.8632866272563584	0	NA	3895	1
cg16060751	5	79950872	0.400045	0.362986	0.27042043957323153	0	NA	3895	1
cg16060790	9	104135218	-0.103145	0.126735	0.415723110452785	0	NA	3892	1
cg16060854	1	52537497	-0.0525487	0.275906	0.8489496979615075	0	NA	3897	1
cg16061023	1	201603562	-0.0618692	0.207379	0.7654446010904474	0	NA	3888	1
cg16061101	20	35029559	-0.0805964	0.0916099	0.37897943468681283	0	NA	3897	1
cg16061125	10	93756268	-0.00955046	0.206823	0.963169196110783	0	NA	3894	1
cg16061128	4	85503470	0.680531	0.61524	0.2686733654140168	0	NA	3891	1
cg16061132	22	45127200	-0.307326	0.351849	0.382412442223153	0	NA	3897	1
cg16061138	20	1866062	0.12254	0.191356	0.521927468194437	0	NA	3895	1
cg16061139	7	142642046	-0.325208	0.280415	0.24615539389893817	0	NA	3897	1
cg16061152	5	171268370	0.460354	0.362921	0.2046305517397169	0	NA	3892	1
cg16061160	8	60529053	0.350736	0.23917300000000002	0.1425248748241555	0	NA	3895	1
cg16061175	1	174984455	-0.335227	0.273253	0.21989746871220467	0	NA	3895	1
cg16061240	16	58333856	-0.00846218	0.293112	0.9769681726971826	0	NA	3894	1
cg16061253	20	57023496	0.16193	0.3427220000000001	0.6365827367963889	0	NA	3896	1
cg16061254	2	29313414	-0.17063	0.273191	0.5322458718408216	0	NA	3895	1
cg16061399	20	2443837	-0.313025	0.406849	0.44166262861650607	0	NA	3897	1
cg16061460	9	92070964	0.1052	0.171173	0.5388302053081627	0	NA	3893	1
cg16061463	3	193681882	-0.158749	0.185873	0.39306487299057036	0	NA	3890	1
cg16061482	2	241364421	0.0339917	0.111491	0.7604553358703388	0	NA	3895	1
cg16061551	22	27006126	0.211497	0.295947	0.47482852256144553	0	NA	3894	1
cg16061590	17	36179637	-0.025974299999999995	0.145612	0.8584243855367806	0	NA	3882	1
cg16061594	9	104490998	-0.21092900000000003	0.203123	0.2990699474683296	0	NA	3892	1
cg16061885	3	101556884	-0.0479583	0.206337	0.816206342066046	0	NA	3895	1
cg16062053	3	168269152	-0.0749259	0.175051	0.6686341846878437	0	NA	3886	1
cg16062078	1	207271022	0.172734	0.34934	0.6209826756849028	0	NA	3888	1
cg16062079	14	80296135	0.0370456	0.101991	0.7164374068352819	0	NA	3745	1
cg16062094	2	230740516	0.020831	0.162735	0.8981444991130425	0	NA	3870	1
cg16062190	8	105335630	0.212332	0.289724	0.46363357009832173	0	NA	3896	1
cg16062368	2	238978613	-0.10443599999999999	0.290025	0.7187775159989189	0	NA	3892	1
cg16062426	6	31852776	0.100034	0.297093	0.7363359912267586	0	NA	3892	1
cg16062451	20	44849207	0.0634623	0.179136	0.7231374296966022	0	NA	3894	1
cg16062518	19	42928239	2.39364	1.17175	0.04107316181325703	0	NA	3856	1
cg16062522	14	65268949	0.628337	0.460228	0.17216716776493457	0	NA	3892	1
cg16062531	14	94404163	-0.41981299999999994	0.320951	0.19086370105747255	0	NA	3893	1
cg16062565	20	42159476	-0.161521	0.367977	0.6607026972020954	0	NA	3895	1
cg16062579	12	69491491	-0.0102681	0.21721	0.962295897614285	0	NA	3895	1
cg16062621	2	27938764	0.122331	0.243415	0.6152726249930174	0	NA	3805	1
cg16062636	7	22426332	-0.027027199999999998	0.22691199999999997	0.9051892149381098	0	NA	3881	1
cg16062681	16	52946868	0.0203187	0.125594	0.8714784594068534	0	NA	3894	1
cg16062688	19	5955768	0.00376977	0.207751	0.9855226871258351	0	NA	3894	1
cg16062706	21	30257766	-1.0449600000000001	0.756057	0.16693546789658076	0	NA	3894	1
cg16062883	7	1188015	0.221924	0.197136	0.2602753310004808	0	NA	3894	1
cg16062975	10	106265399	0.119148	0.1834	0.5159106129544795	0	NA	3896	1
cg16062983	17	18050658	-0.4686759999999999	0.301008	0.11946532387592006	0	NA	3897	1
cg16063064	3	149375866	-0.290356	1.17806	0.8053187192565432	0	NA	3897	1
cg16063076	8	6884460	0.631302	0.45312500000000006	0.16355381568353597	0	NA	3892	1
cg16063141	12	132081131	0.108152	0.386924	0.7798477678003268	0	NA	3896	1
cg16063315	21	17682258	0.0597105	0.200901	0.7663034753900866	0	NA	3894	1
cg16063553	12	47058897	0.549121	0.304582	0.0714090204555705	0	NA	3893	1
cg16063639	16	34256501	0.200517	0.275534	0.4667730109433385	0	NA	3897	1
cg16063640	10	102807511	0.0214778	0.154663	0.8895541592351505	0	NA	3894	1
cg16063718	1	77291614	0.322989	0.217714	0.13792907977795169	0	NA	3895	1
cg16063783	1	25291720	-0.140159	0.211115	0.506755069686747	0	NA	3893	1
cg16063790	1	15072255	0.0434223	0.168563	0.7967134720972118	0	NA	3895	1
cg16063842	9	98349479	-0.05359799999999999	0.11071999999999999	0.6283248488897308	0	NA	3897	1
cg16063970	1	163187980	-0.11805	0.16700299999999998	0.4796450753077972	0	NA	3838	1
cg16064037	11	115932982	0.0423816	0.250173	0.8654748120399772	0	NA	3889	1
cg16064125	20	62903143	0.21182800000000002	0.300105	0.4802837334792415	0	NA	3892	1
cg16064292	2	132209012	0.0404679	0.385753	0.9164502009043165	0	NA	3895	1
cg16064510	1	6412515	0.0990269	0.347761	0.7758313733743346	0	NA	3897	1
cg16064512	2	135472142	-0.265261	0.330765	0.4225748715674304	0	NA	3894	1
cg16064691	12	4719511	0.114066	0.231815	0.6226796390185432	0	NA	3896	1
cg16064761	2	28556933	-0.211479	0.277648	0.4462508614456775	0	NA	3892	1
cg16064896	3	61356809	0.10403300000000001	0.296411	0.7256067261044348	0	NA	3897	1
cg16064932	16	46776932	0.337381	0.278087	0.22504532112196532	0	NA	3895	1
cg16064982	3	139106137	0.39418400000000003	0.219423	0.07242185419650947	0	NA	3897	1
cg16065008	11	11523660	-0.462519	0.395968	0.2427778597220784	0	NA	3799	1
cg16065136	4	85568768	-0.19543	0.360751	0.588003830823639	0	NA	3889	1
cg16065219	11	118174828	-0.0280132	0.169294	0.8685734945160186	0	NA	3865	1
cg16065220	17	2157208	-0.18737799999999996	0.202037	0.35369606336542014	0	NA	3889	1
cg16065332	7	25399110	0.0426737	0.185312	0.8178739799990761	0	NA	3893	1
cg16065411	2	190799030	-0.0490935	0.1632	0.7635532705634994	0	NA	3774	1
cg16065434	3	42668514	-0.296622	0.156382	0.05785719106091429	0	NA	3782	1
cg16065769	4	52903163	-0.123409	0.27608	0.6548718169579643	0	NA	3894	1
cg16065784	8	144870949	0.283506	0.314511	0.36736590595762514	0	NA	3896	1
cg16065997	5	137879959	-0.360173	0.7001629999999999	0.6069632215964569	0	NA	3891	1
cg16066037	8	66948669	-0.00494171	0.210734	0.9812913304289489	0	NA	3892	1
cg16066205	9	110267371	-0.228462	0.215033	0.28803104615922664	0	NA	3892	1
cg16066235	6	164169838	0.305741	0.306212	0.3180554549016864	0	NA	3897	1
cg16066271	11	108799922	0.359372	0.344983	0.2975464751912096	0	NA	3896	1
cg16066439	12	118619245	-0.0187691	0.372572	0.9598218781355288	0	NA	3894	1
cg16066455	2	38978839	0.479511	0.303527	0.1141533961030964	0	NA	3890	1
cg16066771	12	2760655	-0.408487	0.332913	0.21981948735680892	0	NA	3892	1
cg16066776	22	36909228	0.253801	0.231507	0.27294774391605164	0	NA	3896	1
cg16066985	14	23053034	-0.202563	0.20329	0.31904426026704547	0	NA	3894	1
cg16067079	9	133708845	-0.0304538	0.297593	0.9184917877312825	0	NA	3896	1
cg16067144	7	16748729	0.524631	0.331823	0.11386505838227878	0	NA	3897	1
cg16067193	9	111186272	-0.153877	0.335707	0.6466888184233921	0	NA	3897	1
cg16067242	3	45260274	0.222476	0.30327600000000005	0.4632071824896355	0	NA	3896	1
cg16067294	4	95896409	0.20960300000000004	0.204743	0.305959478624111	0	NA	3896	1
cg16067459	9	36542648	-0.419687	0.294937	0.15474436349413384	0	NA	3893	1
cg16067528	2	202655138	0.157018	0.292957	0.5919749511784119	0	NA	3895	1
cg16067588	19	56807090	0.28849	0.259184	0.2656782590333702	0	NA	3890	1
cg16067773	5	34756889	0.101087	0.266001	0.7039269413334339	0	NA	3893	1
cg16067864	3	193977930	-0.133159	0.324833	0.6818568272788186	0	NA	3897	1
cg16067865	4	7875392	-0.149378	0.242872	0.5385228525390193	0	NA	3897	1
cg16067903	6	125667061	0.0258167	0.136116	0.8495701585441905	0	NA	3817	1
cg16067909	12	119346888	0.00464642	0.131139	0.9717358585100907	0	NA	3896	1
cg16067929	3	128001635	-0.168967	0.382071	0.6583156933257774	0	NA	3895	1
cg16067946	6	14101309	0.0805421	0.324597	0.8040341907741925	0	NA	3897	1
cg16067947	17	5990595	-0.0489056	0.311448	0.8752239362997325	0	NA	3893	1
cg16067976	17	66478456	0.0176079	0.202017	0.9305439469923605	0	NA	3895	1
cg16068023	10	87364316	0.0828063	0.129122	0.5213259711076155	0	NA	3895	1
cg16068104	16	21273004	0.165306	0.23406	0.4800296928575981	0	NA	3896	1
cg16068307	1	234261539	-0.161342	0.292854	0.5816817881297682	0	NA	3896	1
cg16068519	8	19353029	-0.190638	0.250766	0.4471214916895571	0	NA	3897	1
cg16068533	1	16693531	0.281035	0.733203	0.7014990682119946	0	NA	3888	1
cg16068534	1	22232849	-0.100278	0.427651	0.8146080135480921	0	NA	3897	1
cg16068652	16	89018545	-0.333777	0.290929	0.2512659499923017	0	NA	3887	1
cg16068717	16	82029435	-0.0703184	0.279905	0.8016421833071993	0	NA	3894	1
cg16068729	9	99013717	-9.647100000000001e-4	0.333063	0.9976889473211652	0	NA	3896	1
cg16068807	10	101172092	-0.0642578	0.309356	0.8354517106330879	0	NA	3897	1
cg16068823	16	2081420	-0.00874902	0.108127	0.9355101112965649	0	NA	3897	1
cg16068848	2	181472222	-0.181396	0.192392	0.3457597524734099	0	NA	3886	1
cg16069196	10	98079905	-0.295929	0.651448	0.6496392372682442	0	NA	3896	1
cg16069233	17	6984480	0.24215299999999998	0.165805	0.1441613249446102	0	NA	3893	1
cg16069409	3	26758809	-0.0859178	0.153769	0.5763351414079014	0	NA	3846	1
cg16069600	20	2187237	-0.0271783	0.205935	0.8950039568867636	0	NA	3897	1
cg16069639	14	95700360	-0.219515	0.240383	0.36114339188582456	0	NA	3895	1
cg16069690	9	91919723	0.084773	0.251435	0.7359987611831078	0	NA	3895	1
cg16069845	8	102064121	-0.47089000000000003	0.311823	0.1310129287526046	0	NA	3896	1
cg16069924	1	56668198	0.11197599999999999	0.28272	0.6920557644556685	0	NA	3895	1
cg16069971	6	88411958	3.75882	1.5536	0.015545029690500298	0	NA	3813	1
cg16070035	5	96077898	0.0119588	0.110339	0.9136924021537868	0	NA	3897	1
cg16070119	8	142546710	0.0469587	0.295675	0.8738117662939973	0	NA	3895	1
cg16070135	3	111260897	-0.463825	0.46362699999999996	0.3171038763552111	0	NA	3882	1
cg16070272	2	216814839	-0.56813	0.62163	0.3607505060117999	0	NA	3892	1
cg16070298	17	30117307	-6.125909999999999e-4	0.194527	0.9974873611729008	0	NA	3895	1
cg16070350	22	40339608	0.136691	0.171678	0.425912492387784	0	NA	3896	1
cg16070462	17	38852155	0.306385	0.295368	0.29959642290505045	0	NA	3895	1
cg16070605	8	131330249	-0.224174	0.270315	0.40693096558617803	0	NA	3884	1
cg16070774	17	34177088	-0.353837	0.217039	0.1030397444091189	0	NA	3892	1
cg16070807	17	40196866	-0.0372559	0.262945	0.8873272084336038	0	NA	3897	1
cg16070811	11	75388539	-0.22224400000000002	0.132936	0.0945613998230512	0	NA	3869	1
cg16070908	10	134296744	-0.00737024	0.2086	0.9718150650463755	0	NA	3892	1
cg16070975	3	43257801	-0.49940900000000005	0.345772	0.14864606738645572	0	NA	3895	1
cg16071100	6	112042311	0.43114899999999995	0.309791	0.16400068171483337	0	NA	3893	1
cg16071105	12	108814280	0.277408	0.3097	0.3703962610058124	0	NA	3894	1
cg16071178	16	75505270	0.361157	0.316797	0.2542752282617733	0	NA	3895	1
cg16071240	11	108487567	0.163093	0.22697200000000003	0.47241206752931636	0	NA	3894	1
cg16071266	19	41681950	-0.0324737	0.664696	0.9610348784777627	0	NA	3895	1
cg16071328	12	48803982	-0.0271744	0.222312	0.9027125781301415	0	NA	3897	1
cg16071403	6	170181017	-0.23732699999999998	0.230037	0.30221710383815265	0	NA	3894	1
cg16071459	4	89744279	0.483362	0.376035	0.1986464008861947	0	NA	3896	1
cg16071476	1	25057415	0.055224100000000005	0.138053	0.6891410447661406	0	NA	3892	1
cg16071496	13	75975619	-0.270662	0.22442600000000001	0.22781019903647168	0	NA	3894	1
cg16071549	15	43810782	-0.151061	0.220227	0.4927552642346337	0	NA	3872	1
cg16071550	11	66007719	0.372829	0.295035	0.20634591515460882	0	NA	3896	1
cg16071552	17	28598355	0.121513	0.366635	0.7403214337869484	0	NA	3896	1
cg16071599	7	47988031	0.0827761	0.184929	0.6544345665533983	0	NA	3896	1
cg16071646	1	94176508	-0.479491	0.320041	0.1340767721921954	0	NA	3894	1
cg16071696	11	18813198	0.47118099999999996	0.8981260000000001	0.5998426287895794	0	NA	3897	1
cg16071720	12	102136958	-0.287801	0.331654	0.3855176008557039	0	NA	3895	1
cg16071748	6	88050194	-0.11249	0.18243	0.5374853510905933	0	NA	3876	1
cg16071772	17	30186579	0.734637	0.807289	0.3628198901847666	0	NA	3897	1
cg16071993	21	45122994	-0.0438981	0.12433	0.7240304945849443	0	NA	3897	1
cg16071998	4	146424964	-0.150277	0.242098	0.5347786232461746	0	NA	3895	1
cg16072004	5	176815283	-0.214272	0.295414	0.468250927228336	0	NA	3897	1
cg16072009	14	55544550	0.273191	0.3894	0.482947939591164	0	NA	3895	1
cg16072094	2	121063314	0.8462500000000001	0.319156	0.008012926465608215	0	NA	3897	1
cg16072165	14	50312532	-0.43289299999999997	0.226778	0.056276998174251365	0	NA	3893	1
cg16072211	16	2563036	0.0623664	0.246213	0.8000343653029494	0	NA	3884	1
cg16072248	12	125472082	-0.155928	0.215089	0.4684849029615663	0	NA	3897	1
cg16072278	22	27042372	-0.207196	0.321795	0.5196560019138693	0	NA	3897	1
cg16072296	22	32042760	-0.163094	0.190403	0.39168111289420227	0	NA	3894	1
cg16072311	4	101744646	-0.0596322	0.141021	0.6723970982569061	0	NA	3891	1
cg16072373	1	33735574	0.198721	0.374264	0.5954431901999322	0	NA	3896	1
cg16072391	10	83910411	-0.0170394	0.113305	0.8804606829553054	0	NA	3885	1
cg16072428	8	27179227	0.33452	0.22939799999999996	0.1447712063087078	0	NA	3879	1
cg16072937	5	64344256	0.221247	0.208436	0.28847976123054797	0	NA	3895	1
cg16072969	8	38088541	0.155623	1.00003	0.876333874576796	0	NA	3896	1
cg16072977	11	75314121	0.461555	0.56424	0.4133504271906801	0	NA	3868	1
cg16073008	8	59728221	0.00263047	0.353156	0.994057039965517	0	NA	3895	1
cg16073030	3	185639904	-0.213231	0.21474	0.3207231625069973	0	NA	3892	1
cg16073092	5	64368765	-0.389561	0.225175	0.08362372946689438	0	NA	3895	1
cg16073122	8	654375	-0.0597469	0.206981	0.7728424461839764	0	NA	3897	1
cg16073238	1	70488845	0.195867	0.269197	0.46686015747530074	0	NA	3896	1
cg16073260	7	138239456	0.192294	0.179897	0.2851094796783059	0	NA	3871	1
cg16073273	12	111021817	0.0342063	0.23998099999999997	0.8866554340016108	0	NA	3893	1
cg16073342	20	31631564	-0.263605	0.167167	0.11481942079043138	0	NA	3866	1
cg16073383	3	147710651	-0.189601	0.143749	0.18717825490199294	0	NA	3875	1
cg16073534	10	126421926	-0.0922781	0.198824	0.6425621152610373	0	NA	3896	1
cg16073581	10	135042839	-0.0106419	0.0927166	0.908620453887135	0	NA	3895	1
cg16073611	10	22100381	-0.326623	0.191043	0.08732447836329381	0	NA	3891	1
cg16073862	7	33914671	-0.254443	0.260931	0.3294932055752172	0	NA	3895	1
cg16073983	22	29781696	0.285513	0.204671	0.16302032600011412	0	NA	3897	1
cg16074010	14	105854783	0.347283	0.300984	0.24857173693601625	0	NA	3892	1
cg16074101	6	33754992	0.447207	0.291114	0.12449129572930154	0	NA	3887	1
cg16074180	19	15590342	-0.9918720000000001	0.798407	0.21412082145182457	0	NA	3866	1
cg16074390	15	58256507	5.72242e-4	0.18849	0.9975776839330088	0	NA	3886	1
cg16074405	7	28148136	-0.0187897	0.225588	0.9336192756038156	0	NA	3893	1
cg16074433	3	193345168	-0.11094099999999998	0.215875	0.6073127173056718	0	NA	3895	1
cg16074444	2	85890610	0.378363	0.324636	0.24381698172863825	0	NA	3895	1
cg16074447	7	128336841	-0.100847	0.28604	0.7244163961295382	0	NA	3897	1
cg16074641	11	13946422	-0.33931	0.374568	0.3650045435287872	0	NA	3895	1
cg16074873	7	32031547	0.0985373	0.348312	0.7772538572843312	0	NA	3895	1
cg16074884	1	179272162	-0.013763600000000003	0.267249	0.9589262774431724	0	NA	3894	1
cg16074898	15	89383091	0.104558	0.241038	0.664446590326065	0	NA	3893	1
cg16074988	6	42017435	-0.0671293	0.230445	0.7708196590491211	0	NA	3879	1
cg16075006	5	6365972	-0.134546	0.292767	0.6458271776798008	0	NA	3896	1
cg16075007	7	27980271	-0.114364	0.310532	0.7126614025691443	0	NA	3896	1
cg16075151	3	87370332	0.168974	0.294212	0.5657463008983679	0	NA	3897	1
cg16075164	13	44682265	-0.00849521	0.187608	0.9638827702485143	0	NA	3889	1
cg16075216	15	76195451	-0.213897	0.174008	0.21898311505477105	0	NA	3877	1
cg16075274	10	22819932	0.164584	0.147402	0.26418011438317845	0	NA	3897	1
cg16075385	9	97487689	0.282621	0.27236899999999997	0.29943763542513807	0	NA	3896	1
cg16075393	14	35829997	-0.0526585	0.267821	0.8441262772368282	0	NA	3896	1
cg16075399	1	32322493	0.7955510000000001	0.310459	0.010392176838437723	0	NA	3889	1
cg16075445	6	112299862	0.472939	0.345466	0.17100285262636647	0	NA	3897	1
cg16075597	3	46981620	-0.142913	0.327263	0.6623350287824563	0	NA	3896	1
cg16075600	22	42727429	-0.196325	0.141801	0.16620213787732005	0	NA	3891	1
cg16075636	16	88104639	-0.48873	0.339334	0.1497931759384558	0	NA	3897	1
cg16075674	12	95774690	0.148289	0.145202	0.30713125434402805	0	NA	3833	1
cg16075743	16	71496186	0.0888805	1.2235	0.9420890441208306	0	NA	3869	1
cg16075773	12	14515715	0.08304169999999998	0.286625	0.7720285725925963	0	NA	3897	1
cg16075800	1	19693784	0.229409	0.268971	0.39370726849771825	0	NA	3897	1
cg16075903	17	27181980	-0.936457	1.07783	0.3849370960514882	0	NA	3890	1
cg16075921	1	18202141	0.029927599999999995	0.113072	0.7912580092066206	0	NA	3891	1
cg16075933	1	27890125	-0.281003	0.285827	0.32554707394033755	0	NA	3897	1
cg16075945	2	153781560	-0.0713537	0.145881	0.6247548731207843	0	NA	3877	1
cg16076065	5	6706190	0.0138893	0.288496	0.9616016219690583	0	NA	3892	1
cg16076191	6	156266878	-0.692711	0.350063	0.04783649005143759	0	NA	3896	1
cg16076409	12	56333885	0.142936	0.34077	0.6748872386365874	0	NA	3895	1
cg16076493	7	105784489	-0.129366	0.350151	0.7117865608848994	0	NA	3892	1
cg16076532	14	64385973	-0.0163187	0.37191	0.9650015810927497	0	NA	3896	1
cg16076615	2	133428086	0.0289658	0.329346	0.9299168523672584	0	NA	3897	1
cg16076758	6	20688798	-0.099169	0.165619	0.5493209895530567	0	NA	3885	1
cg16076773	22	24140761	0.1651	0.345331	0.6325847019927737	0	NA	3897	1
cg16076775	17	73246523	-0.22599799999999998	0.218983	0.3020559792472011	0	NA	3897	1
cg16076783	17	1928258	0.590315	0.914057	0.518396849321826	0	NA	3879	1
cg16076825	13	101079685	-0.053983100000000006	0.185222	0.7707065674870058	0	NA	3889	1
cg16076962	11	118502103	0.0039055200000000004	0.3515249999999999	0.9911355095569776	0	NA	3897	1
cg16077048	9	129855889	-0.320079	0.330267	0.33246924064097777	0	NA	3896	1
cg16077120	11	66947568	-0.331585	0.26537	0.21147511165470925	0	NA	3880	1
cg16077184	11	94512054	0.042334	0.222535	0.8491247947268297	0	NA	3897	1
cg16077240	7	137928299	-0.12136	0.167673	0.4691948184636315	0	NA	3876	1
cg16077255	2	230452018	-0.512304	0.96727	0.596362188265678	0	NA	3896	1
cg16077267	10	53972770	0.0436798	0.137795	0.7512502928155325	0	NA	3884	1
cg16077279	1	11714269	-0.337049	0.168598	0.04559449508594474	0	NA	3896	1
cg16077325	8	16281033	0.19247500000000003	0.217001	0.3750910254423902	0	NA	3891	1
cg16077335	20	10313801	-0.202458	0.167554	0.2269261472925626	0	NA	3896	1
cg16077538	15	70208978	0.24325499999999997	0.334396	0.46695284366337875	0	NA	3897	1
cg16077599	1	221067782	0.0112123	0.350807	0.9745027945100161	0	NA	3894	1
cg16077648	19	37820849	0.10685500000000002	0.214031	0.6176031979055876	0	NA	3896	1
cg16077694	17	38264095	0.766089	0.431823	0.07604974529198087	0	NA	3895	1
cg16077818	2	179888754	0.320277	0.226999	0.15826876163476553	0	NA	3892	1
cg16077842	11	19232005	-0.12239599999999999	0.135605	0.36674242760862674	0	NA	3894	1
cg16077844	13	52341593	-0.518305	0.305833	0.0901262547872128	0	NA	3896	1
cg16077872	7	151137966	0.157385	0.201811	0.4354713203932931	0	NA	3895	1
cg16077991	13	44454655	0.0284003	0.0694802	0.6827203028739117	0	NA	3893	1
cg16077996	1	45469577	0.166468	0.31263	0.5943962976068898	0	NA	3896	1
cg16078071	10	126748254	-0.481541	0.31716	0.12894119341324084	0	NA	3892	1
cg16078124	11	47225973	0.215297	0.209412	0.30390161642334695	0	NA	3887	1
cg16078375	18	24598103	0.0284039	0.11532700000000001	0.8054576620266272	0	NA	3835	1
cg16078412	2	219989014	-0.533271	0.339537	0.11627956870187615	0	NA	3892	1
cg16078511	5	55385577	0.186773	0.311498	0.5487754168955461	0	NA	3897	1
cg16078684	3	48514843	0.369523	0.789967	0.6399489529163581	0	NA	3896	1
cg16078907	5	147831822	0.330261	0.191814	0.08510985971263436	0	NA	3894	1
cg16078959	1	204086866	0.268209	0.391941	0.4937796683964109	0	NA	3897	1
cg16079011	11	65300141	0.00965303	0.287801	0.9732434572758363	0	NA	3886	1
cg16079012	3	143099960	0.16641	0.250076	0.5057705741033953	0	NA	3897	1
cg16079066	9	36258437	-0.699966	1.38051	0.6121307121699819	0	NA	3865	1
cg16079092	7	101093751	0.161884	0.252489	0.5214234878388777	0	NA	3894	1
cg16079104	15	72166810	-0.124707	0.263203	0.6356386907817495	0	NA	3895	1
cg16079130	1	37790782	0.0335255	0.0787957	0.67049137162806	0	NA	3881	1
cg16079309	10	135202796	-0.0339947	0.271529	0.900367347927344	0	NA	3895	1
cg16079394	12	121624777	-0.0346795	0.298649	0.9075564349138081	0	NA	3897	1
cg16079402	3	21759947	-0.474628	0.30368	0.11807106082058987	0	NA	3894	1
cg16079495	5	94244779	-0.0482422	0.16428599999999996	0.7690271505660936	0	NA	3895	1
cg16079749	5	134783881	-0.363985	0.266737	0.17238388639875543	0	NA	3897	1
cg16079799	18	73635690	-0.10459400000000002	0.321125	0.7446428910145435	0	NA	3894	1
cg16079802	6	143857657	-0.46129000000000003	0.9514710000000001	0.6278056524987727	0	NA	3894	1
cg16079823	6	127794889	-0.122315	0.305699	0.6890712272559294	0	NA	3897	1
cg16080068	22	27512235	-0.048115	0.201606	0.8113703435255772	0	NA	3832	1
cg16080103	1	47179458	0.00611666	0.224414	0.9782554369435458	0	NA	3881	1
cg16080171	12	123755770	0.578268	0.776895	0.4566754978580923	0	NA	3871	1
cg16080231	10	71598493	-0.0039846	0.325504	0.9902330803278588	0	NA	3896	1
cg16080273	10	135133369	0.041942	0.206891	0.8393498985050913	0	NA	3895	1
cg16080282	8	96145780	0.774356	1.0971	0.4802995850791783	0	NA	3896	1
cg16080297	8	104407735	0.125405	0.291485	0.6670298173305169	0	NA	3893	1
cg16080308	21	45087640	0.0346081	0.229934	0.8803597445798572	0	NA	3894	1
cg16080334	13	114215994	-0.291148	0.273946	0.28787565449348407	0	NA	3889	1
cg16080408	1	18044171	0.0486541	0.158254	0.7585061282475218	0	NA	3897	1
cg16080420	1	43252323	-0.664956	0.485698	0.17097646873919117	0	NA	3894	1
cg16080620	16	83761394	0.156233	0.223343	0.4842268258857998	0	NA	3894	1
cg16080658	15	91332420	-0.00437421	0.220341	0.9841614343461189	0	NA	3894	1
cg16080697	17	35732698	0.115727	0.253666	0.6482332092744272	0	NA	3894	1
cg16080794	8	141810661	-0.358455	0.314328	0.254125854906717	0	NA	3897	1
cg16080814	5	170053232	0.0581217	0.273731	0.8318484616148257	0	NA	3891	1
cg16080852	12	101110555	-0.254351	0.149586	0.08906203825792824	0	NA	3897	1
cg16080986	1	181697542	-0.0380654	0.256366	0.8819634259421865	0	NA	3897	1
cg16081039	11	64360821	0.353945	0.286718	0.21702751949013577	0	NA	3895	1
cg16081185	18	31612068	0.0130303	0.16879	0.9384657989978922	0	NA	3895	1
cg16081285	2	166430542	0.328215	0.233847	0.1604541122558826	0	NA	3890	1
cg16081325	12	106517443	-0.020272600000000002	0.155065	0.895984039806754	0	NA	3896	1
cg16081403	18	59220555	0.249398	0.282527	0.37737654299373125	0	NA	3891	1
cg16081481	8	116506709	-0.04592310000000001	0.191664	0.8106387240650762	0	NA	3884	1
cg16081502	1	2565038	0.300654	0.277906	0.2793169560783489	0	NA	3895	1
cg16081651	3	177393409	0.366468	0.311499	0.23940868887386602	0	NA	3897	1
cg16081687	8	845388	-0.0247138	0.23871	0.9175418298658331	0	NA	3897	1
cg16081722	3	126745134	0.160752	0.333508	0.6298035095200019	0	NA	3895	1
cg16081786	10	75786337	0.377093	0.217666	0.08319548424561976	0	NA	3890	1
cg16081846	1	17418725	0.0649676	0.36622	0.8591938384303374	0	NA	3897	1
cg16081888	18	12995962	-0.58215	0.362557	0.1083445554311356	0	NA	3894	1
cg16081903	16	26606169	0.161828	0.16034	0.31284023508746667	0	NA	3895	1
cg16082057	11	124670690	-1.77381	0.798797	0.02637794854616121	0	NA	3864	1
cg16082108	2	33906275	0.317035	0.188048	0.09181006611881655	0	NA	3892	1
cg16082130	17	17422445	-0.428333	0.333581	0.19912622644077843	0	NA	3895	1
cg16082222	2	232456293	-0.409871	0.341608	0.23020596929321632	0	NA	3897	1
cg16082393	11	101743355	0.164874	0.24964499999999998	0.5089754774861346	0	NA	3896	1
cg16082402	7	8183414	0.0247622	0.201288	0.9020922431113142	0	NA	3897	1
cg16082455	20	21928172	-0.239315	0.174958	0.17136136005353983	0	NA	3897	1
cg16082505	6	168731941	0.255461	0.264111	0.3334197625791791	0	NA	3897	1
cg16082515	1	12630941	0.200336	0.319248	0.5303153616440603	0	NA	3875	1
cg16082682	10	120594565	0.532537	0.317206	0.09318391955644002	0	NA	3890	1
cg16082705	2	198175980	0.30357	0.455757	0.5053608404408818	0	NA	3896	1
cg16082762	3	193697936	-0.279849	0.280576	0.31856607227356903	0	NA	3895	1
cg16082989	19	42613682	0.673932	0.283538	0.01746040174295108	0	NA	3891	1
cg16082993	3	126769740	-0.046309300000000005	0.213967	0.8286510458538229	0	NA	3895	1
cg16083236	14	61946635	-0.352725	0.286285	0.21792053603120695	0	NA	3896	1
cg16083291	21	39601158	0.430527	0.35329700000000003	0.22299682745085767	0	NA	3897	1
cg16083468	10	64048198	0.310042	0.228422	0.17467920624078773	0	NA	3896	1
cg16083498	9	130487287	-0.11581000000000001	0.107025	0.2792153711102791	0	NA	3895	1
cg16083503	2	12266549	-0.0474827	0.324493	0.8836617616161486	0	NA	3895	1
cg16083541	2	65536939	-0.35801	0.309793	0.24782735971926392	0	NA	3892	1
cg16083546	2	74405457	0.717259	0.931944	0.4415149859163157	0	NA	3732	1
cg16083551	16	3243319	-0.178047	0.0970745	0.06663508545301801	0	NA	3896	1
cg16083679	3	142149916	-0.0652124	0.147521	0.6584493853797126	0	NA	3897	1
cg16083780	14	64604852	-0.209485	0.206677	0.3107801414978404	0	NA	3897	1
cg16083809	21	36811344	0.195133	0.237952	0.4121864963731377	0	NA	3893	1
cg16083963	17	76858302	-0.4503980000000001	0.279528	0.10711861113670007	0	NA	3897	1
cg16083993	5	178423360	-0.250905	0.195319	0.1989352982036106	0	NA	3895	1
cg16084094	9	84720842	-0.155042	0.159953	0.3323969104277508	0	NA	3881	1
cg16084117	20	47188436	-0.0917877	0.336696	0.7851507329597349	0	NA	3893	1
cg16084118	18	53253239	-0.00284625	0.278693	0.9918514657571552	0	NA	3897	1
cg16084136	2	58348101	0.22452700000000003	0.324049	0.48838499959177223	0	NA	3897	1
cg16084141	5	72446434	-0.013877	0.131501	0.9159570796765979	0	NA	3896	1
cg16084244	2	169869489	0.0176748	0.220583	0.9361357226229176	0	NA	3897	1
cg16084286	2	61417648	-0.0808133	0.118075	0.49370780632988087	0	NA	3873	1
cg16084308	5	55151345	-0.15657	0.242477	0.5184667121036726	0	NA	3896	1
cg16084409	2	70696760	-0.10441	0.234598	0.6562769671388753	0	NA	3896	1
cg16084482	1	176998778	-0.247556	0.263686	0.34781867105458114	0	NA	3881	1
cg16084510	2	169894985	-0.0345751	0.32914	0.9163386821357017	0	NA	3896	1
cg16084649	20	15456330	1.71096	0.9492799999999999	0.07148618396020587	0	NA	3897	1
cg16084671	9	91795359	-0.9076149999999998	0.926522	0.3272867767943999	0	NA	3897	1
cg16084679	11	66974989	0.144472	0.362939	0.6905849397332544	0	NA	3897	1
cg16084697	18	74277491	0.44689699999999993	0.266016	0.09296454220109161	0	NA	3897	1
cg16084740	1	157109314	0.337584	0.160981	0.03598981257464286	0	NA	3893	1
cg16084772	20	43253809	0.0885115	0.242943	0.715611364201514	0	NA	3879	1
cg16084776	1	201352720	0.394444	0.46808	0.3994046322638859	0	NA	3897	1
cg16084822	18	9969105	-0.204644	0.239573	0.39299246417799694	0	NA	3893	1
cg16084841	9	113435287	-0.00323453	0.189728	0.986398125001802	0	NA	3894	1
cg16084854	9	140943064	-0.3235450000000001	0.263022	0.2186573285906399	0	NA	3893	1
cg16084945	6	94508981	-0.215249	0.115051	0.06135884168872297	0	NA	3775	1
cg16085019	1	41396096	-0.141381	0.310339	0.6486995404905022	0	NA	3895	1
cg16085094	6	113932649	0.308509	0.166469	0.06384625376017253	0	NA	3897	1
cg16085144	19	34709460	-0.0667094	0.415585	0.872472044739095	0	NA	3890	1
cg16085152	16	20397249	-1.76009	1.25461	0.16064722403718348	0	NA	3897	1
cg16085200	2	128464587	-0.0162558	0.317917	0.9592201666945579	0	NA	3893	1
cg16085344	4	42414653	0.0904326	0.202545	0.6552494567610523	0	NA	3897	1
cg16085350	2	233740203	-0.059771000000000005	0.216647	0.7826316359491178	0	NA	3896	1
cg16085430	3	112817087	-0.108859	0.366943	0.7667225825346276	0	NA	3891	1
cg16085471	11	11480529	-0.197966	0.254475	0.4366050378753807	0	NA	3879	1
cg16085493	4	2521809	0.401888	0.36114	0.2657807657928557	0	NA	3895	1
cg16085626	19	47999880	0.493346	0.361097	0.17186292109203458	0	NA	3896	1
cg16085737	4	7399722	-0.18649	0.0920995	0.04288017347986724	0	NA	3897	1
cg16085986	8	56684895	0.158318	0.362103	0.661953155695174	0	NA	3875	1
cg16086021	13	59161686	-0.331105	0.13741	0.015969425148314155	0	NA	3871	1
cg16086202	1	229853525	0.449484	0.349113	0.19791905938957868	0	NA	3897	1
cg16086221	10	1722096	-0.267753	0.140408	0.05652525066928953	0	NA	3894	1
cg16086406	19	5851725	-0.46145900000000006	0.235462	0.050018887009827165	0	NA	3896	1
cg16086575	7	22851897	0.393905	0.333221	0.2371607191505057	0	NA	3895	1
cg16086640	19	17015324	0.32466400000000006	0.276097	0.23963261306137826	0	NA	3894	1
cg16086807	5	78271020	-0.439276	0.398659	0.2705120765282469	0	NA	3897	1
cg16086945	12	1798316	0.108172	0.158256	0.49427488859385543	0	NA	3890	1
cg16086960	10	81204127	0.283647	0.388394	0.4652023253319806	0	NA	3896	1
cg16087015	2	37267004	-0.0140937	0.173726	0.9353417281132406	0	NA	3883	1
cg16087098	21	46393017	0.121056	0.141367	0.3918184132796482	0	NA	3897	1
cg16087299	5	82834948	0.21729999999999997	0.321938	0.49969184884589224	0	NA	3897	1
cg16087345	10	33493031	-0.409575	0.195843	0.036497276197146246	0	NA	3893	1
cg16087498	5	115844603	0.208122	0.378571	0.5824861591597441	0	NA	3897	1
cg16087521	7	32339313	-0.176009	0.119318	0.14017886093231202	0	NA	3894	1
cg16087544	7	43217299	0.178464	0.154593	0.24833133568122426	0	NA	3895	1
cg16087549	3	24560822	0.10778399999999999	0.159083	0.49806776888164656	0	NA	3896	1
cg16087810	5	178961728	0.0527411	0.0976058	0.588957053308546	0	NA	3896	1
cg16087816	20	60596730	-0.115427	0.28729	0.6878469061876333	0	NA	3895	1
cg16087845	1	227082292	-0.024299800000000003	0.298337	0.9350834169207364	0	NA	3893	1
cg16088104	8	42396165	-0.349616	0.79242	0.659067942820003	0	NA	3876	1
cg16088142	3	41210702	0.0157974	0.242232	0.9480020290320965	0	NA	3892	1
cg16088145	12	13123787	0.0497989	0.279783	0.8587299202034636	0	NA	3894	1
cg16088235	6	166650404	-0.16397099999999998	0.256273	0.5222835162438262	0	NA	3896	1
cg16088254	2	238662099	0.00834539	0.336673	0.9802242056501761	0	NA	3895	1
cg16088417	9	95904967	-0.208385	0.338697	0.5383863749920201	0	NA	3895	1
cg16088462	2	96987393	-0.833788	0.900452	0.3544636132988127	0	NA	3881	1
cg16088466	9	135497921	0.522606	0.302845	0.0844094914098932	0	NA	3894	1
cg16088485	8	100353039	-0.223919	0.196168	0.2536762698546451	0	NA	3897	1
cg16088563	9	88308851	0.326895	0.33496900000000007	0.32911586727768255	0	NA	3896	1
cg16088621	14	50429383	-0.10655	0.187727	0.5703205187341047	0	NA	3895	1
cg16088676	20	19755323	-0.0391786	0.308413	0.8989143533697442	0	NA	3895	1
cg16088731	16	2484889	0.287586	0.267181	0.2817611661695299	0	NA	3895	1
cg16088761	11	12398110	-0.118509	0.121429	0.3290877429876802	0	NA	3894	1
cg16088822	19	17827992	0.291438	0.402497	0.46901971509989687	0	NA	3897	1
cg16088889	20	56042945	-0.243153	0.29367	0.4076816078421788	0	NA	3894	1
cg16088971	9	117130630	-0.135453	0.320114	0.6721932062909324	0	NA	3890	1
cg16088978	2	16378156	0.206066	0.316108	0.5144754919293801	0	NA	3891	1
cg16089004	7	82613949	0.122283	0.15916800000000003	0.4423305232379158	0	NA	3781	1
cg16089170	19	2089041	-0.140217	0.290372	0.6291756401166677	0	NA	3893	1
cg16089280	2	1940216	0.0636714	0.174727	0.715555569998499	0	NA	3896	1
cg16089286	16	19884257	0.211323	0.263265	0.4221477477822893	0	NA	3894	1
cg16089301	10	118734099	0.404297	0.288117	0.1605455927903919	0	NA	3895	1
cg16089335	2	233059920	0.11761199999999998	0.195222	0.5468729109175752	0	NA	3895	1
cg16089415	15	62199811	-0.0871777	0.228527	0.7028496410046485	0	NA	3891	1
cg16089483	7	100873366	-0.509971	0.342579	0.1365866551890193	0	NA	3891	1
cg16089538	12	50353780	0.0318487	0.377435	0.932752760646167	0	NA	3895	1
cg16089661	1	242042227	0.293392	0.207281	0.15694209952789065	0	NA	3858	1
cg16089720	13	78181948	0.04914729999999999	0.208	0.8132114511000179	0	NA	3890	1
cg16089817	7	76945646	-0.170294	0.257149	0.5078183042757709	0	NA	3896	1
cg16089929	4	7584787	0.0499169	0.133218	0.7078829479473263	0	NA	3896	1
cg16089974	9	91965828	-0.199775	0.293023	0.4953828659495565	0	NA	3892	1
cg16090056	16	58586898	0.211885	0.303981	0.48578170638127255	0	NA	3896	1
cg16090143	1	156878746	0.0744175	0.282228	0.7920275429382593	0	NA	3897	1
cg16090149	7	77145761	-0.373416	0.43717	0.39301270238338104	0	NA	3897	1
cg16090291	2	233361742	-0.24287600000000004	0.343651	0.4797206654933062	0	NA	3895	1
cg16090433	7	22296521	-0.251267	0.150034	0.09398648695325898	0	NA	3882	1
cg16090476	4	86875041	0.67199	0.372263	0.07105144567002057	0	NA	3895	1
cg16090584	9	91610829	0.367521	0.338173	0.27713228780868315	0	NA	3896	1
cg16090602	2	240443535	0.391956	0.251389	0.11895820797037468	0	NA	3896	1
cg16090605	1	110654907	-0.04758049999999999	0.209667	0.820475326734017	0	NA	3895	1
cg16090620	22	47197221	-0.0346903	0.2577	0.8929162367876687	0	NA	3894	1
cg16090701	13	24844242	0.305893	0.447979	0.4947149766704683	0	NA	3886	1
cg16090786	8	30670267	-0.396817	0.883134	0.6531949264335289	0	NA	3886	1
cg16090801	1	169455894	0.0848431	0.22171	0.7019599980766495	0	NA	3863	1
cg16090802	1	99792742	-0.0403443	0.182936	0.8254523495062361	0	NA	3896	1
cg16090815	8	126480456	-0.246818	0.282121	0.38164695725569847	0	NA	3897	1
cg16090833	10	112586756	0.391634	0.305639	0.20006677505788809	0	NA	3896	1
cg16090904	17	57720543	-9.25122e-4	0.268281	0.9972486344624079	0	NA	3891	1
cg16090912	1	52798338	-0.42967199999999994	0.220402	0.05123666250022251	0	NA	3895	1
cg16090917	3	10977709	0.274844	0.130164	0.034727567669014706	0	NA	3897	1
cg16090946	9	110096376	-0.069499	0.297048	0.8150117201528078	0	NA	3892	1
cg16090991	11	86652648	0.232081	0.219252	0.28982181896853704	0	NA	3892	1
cg16091115	6	12006771	-0.0302391	0.265612	0.9093591677974353	0	NA	3896	1
cg16091142	20	34544290	0.259977	0.325059	0.42383593201116565	0	NA	3893	1
cg16091165	7	31268664	-0.518814	0.22889199999999998	0.023412697339106957	0	NA	3896	1
cg16091491	5	112321556	1.45422e-4	0.303035	0.9996171070531534	0	NA	3893	1
cg16091516	7	120492616	0.0401522	0.238223	0.8661515584914827	0	NA	3895	1
cg16091634	3	124777847	-0.231128	0.363022	0.5243348235839225	0	NA	3894	1
cg16091673	1	112425244	0.00704318	0.117537	0.9522168913304245	0	NA	3890	1
cg16091881	12	32637872	-0.128101	0.258698	0.6204760017223194	0	NA	3897	1
cg16091898	10	23530039	-0.137962	0.195694	0.4808174549226885	0	NA	3895	1
cg16092154	1	55414179	0.014027	0.182467	0.9387236424929986	0	NA	3890	1
cg16092310	19	13076593	0.7831	0.550835	0.1551250228996255	0	NA	3896	1
cg16092449	15	71067862	-0.112854	0.307436	0.7135583914319588	0	NA	3897	1
cg16092600	6	117001420	-0.0643445	0.179561	0.7200863399594755	0	NA	3896	1
cg16092682	1	153447150	0.171322	0.16087	0.2868887291386554	0	NA	3897	1
cg16092810	20	18002163	-0.42479800000000006	0.322891	0.18830562910019222	0	NA	3895	1
cg16092847	12	56603790	-0.00367099	0.24662800000000001	0.9881241461200679	0	NA	3889	1
cg16093194	20	37458106	-0.18465	0.364721	0.6126619253368467	0	NA	3888	1
cg16093235	3	33072290	-0.188416	0.275522	0.49406924730316276	0	NA	3896	1
cg16093328	10	126924362	0.0853487	0.251088	0.7339201728122898	0	NA	3894	1
cg16093358	3	11169080	-0.307213	0.293742	0.2956256872797583	0	NA	3895	1
cg16093397	7	16571218	-0.041158	0.130418	0.7523173180755475	0	NA	3896	1
cg16093426	1	156265487	0.538874	0.278431	0.05294182711088664	0	NA	3781	1
cg16093488	14	105406949	-0.526032	0.304521	0.08409442170626732	0	NA	3895	1
cg16093497	4	106944522	0.216821	0.295666	0.46335666165868705	0	NA	3894	1
cg16093535	3	141700112	-0.35325	0.262435	0.17828716837317674	0	NA	3897	1
cg16093596	3	48956908	-0.43008299999999994	1.04074	0.6794254330762305	0	NA	3840	1
cg16093667	22	38690530	0.721215	0.334474	0.031062880497352074	0	NA	3894	1
cg16093688	12	1614721	-0.25099900000000003	0.232044	0.279391589865593	0	NA	3894	1
cg16093750	8	25092447	0.0322022	0.284744	0.90995780795419	0	NA	3895	1
cg16093786	22	30729554	-0.12195	0.166132	0.46291531070196734	0	NA	3897	1
cg16093837	16	51797349	0.0308092	0.163838	0.8508400200272979	0	NA	3897	1
cg16093863	3	144393272	-0.0122615	0.176377	0.9445767470860054	0	NA	3894	1
cg16093957	15	90234687	0.169925	0.16594999999999996	0.30585747590504614	0	NA	3897	1
cg16094024	1	94885184	0.038497	0.103609	0.710220188300421	0	NA	3882	1
cg16094037	5	140995845	-0.232088	0.224299	0.30079690491104427	0	NA	3894	1
cg16094091	2	3522682	0.281924	0.849272	0.7399197594459734	0	NA	3886	1
cg16094166	20	32007380	0.00485799	0.131873	0.9706138579976284	0	NA	3894	1
cg16094183	3	123413889	-0.17240099999999997	0.284377	0.5443547233577382	0	NA	3892	1
cg16094186	4	147044796	-0.0776134	0.180555	0.6672973724585463	0	NA	3894	1
cg16094188	21	42224556	0.296831	0.225621	0.18830236156439156	0	NA	3895	1
cg16094211	14	97849928	0.144267	0.384812	0.7077329426729457	0	NA	3896	1
cg16094243	17	42340775	0.220443	0.367727	0.5488564362664856	0	NA	3896	1
cg16094326	17	60812468	0.0365013	0.146702	0.8035057760448268	0	NA	3807	1
cg16094493	7	43507352	-0.0455606	0.268605	0.8653095200885712	0	NA	3895	1
cg16094503	16	14396137	-0.279218	0.265077	0.2921820937993166	0	NA	3894	1
cg16094516	22	41878127	-0.167572	0.168581	0.3202156881842202	0	NA	3894	1
cg16094526	1	22220836	0.21625599999999998	0.40869	0.5967053251980153	0	NA	3896	1
cg16094963	13	28217876	0.36328	0.202054	0.07218727632921579	0	NA	3896	1
cg16095032	14	103693100	0.57516	0.24647300000000003	0.019618674017029113	0	NA	3869	1
cg16095148	2	73197100	-0.426971	0.3096	0.16786229086642976	0	NA	3894	1
cg16095262	8	37963188	-0.115149	1.00912	0.9091519173782537	0	NA	3895	1
cg16095417	16	67650405	0.592691	0.340281	0.08154882024771827	0	NA	3897	1
cg16095514	16	10847916	-0.22455999999999998	0.278461	0.4199935145736423	0	NA	3896	1
cg16095705	12	6008528	0.0513786	0.195306	0.7924987944924334	0	NA	3889	1
cg16095798	20	55746777	-0.0718453	0.153299	0.6393117935567636	0	NA	3896	1
cg16095814	7	1566558	0.072913	0.187395	0.6972116254461846	0	NA	3893	1
cg16095928	1	17466954	-0.0725387	0.264961	0.7842604310662783	0	NA	3897	1
cg16096026	2	29803623	0.456509	0.287981	0.11291970264443515	0	NA	3897	1
cg16096180	8	119485582	-0.134205	0.24565399999999998	0.5848479303330945	0	NA	3897	1
cg16096272	1	46377990	-0.129561	0.17954	0.4705235316470914	0	NA	3881	1
cg16096364	2	138829891	0.689779	0.253289	0.006463560275556697	0	NA	3894	1
cg16096383	8	141092940	-0.34892199999999995	0.190644	0.06721584221140385	0	NA	3892	1
cg16096646	4	119771931	0.0114705	0.0717735	0.8730266090353047	0	NA	3895	1
cg16096737	6	134957814	0.43200599999999995	0.279499	0.1221905274269206	0	NA	3896	1
cg16096825	18	6972239	0.0308596	0.336631	0.9269587318614451	0	NA	3895	1
cg16096839	12	56965326	-0.375091	0.288496	0.19354608865392256	0	NA	3897	1
cg16096942	17	922786	-0.064055	0.0947569	0.49904509678683	0	NA	3894	1
cg16096952	2	126274191	0.0368064	0.115722	0.750440337862436	0	NA	3894	1
cg16097030	17	79896579	0.9984100000000001	0.300073	8.771592457054594e-4	0	NA	3891	1
cg16097064	8	143201365	-0.110312	0.300149	0.7132280963902956	0	NA	3896	1
cg16097074	20	34535718	0.619457	0.330141	0.06060850963752668	0	NA	3892	1
cg16097078	1	160031390	0.0336918	0.21055	0.8728668571892275	0	NA	3896	1
cg16097245	19	32868544	-0.0112953	0.251911	0.9642360733638414	0	NA	3897	1
cg16097501	2	106328978	0.30033	0.297343	0.31247342550574686	0	NA	3897	1
cg16097539	22	19949448	-0.05276669999999999	0.296729	0.8588581221291282	0	NA	3896	1
cg16097618	7	75187413	0.205239	0.34671	0.5538763148858916	0	NA	3897	1
cg16097693	3	33317979	-0.532719	0.212998	0.012382511698555837	0	NA	3897	1
cg16097708	14	93195380	0.084556	0.122534	0.49015549173168504	0	NA	3895	1
cg16097724	15	81198983	-0.194976	0.247079	0.430039462138703	0	NA	3892	1
cg16097752	16	70969723	-0.171634	0.239279	0.473191138602979	0	NA	3897	1
cg16097768	4	154517754	-0.286502	0.301261	0.34159967632598137	0	NA	3891	1
cg16097907	19	29468967	0.15383700000000003	0.0912854	0.09194398254313305	0	NA	3897	1
cg16097920	3	8152893	-0.067052	0.197148	0.7337737152892764	0	NA	3896	1
cg16098002	1	212401338	-0.298377	0.26496	0.2601143385432409	0	NA	3885	1
cg16098051	17	39663178	0.570532	0.404203	0.1580976252496507	0	NA	3897	1
cg16098469	8	90809781	-0.12472899999999999	0.16043199999999996	0.43688912614700465	0	NA	3893	1
cg16098484	3	124690130	0.101261	0.242995	0.6768828516421128	0	NA	3894	1
cg16098602	14	32947554	-0.00309893	0.248824	0.9900631591683979	0	NA	3888	1
cg16098618	11	76368494	0.032347	0.0299257	0.27973697729372543	0	NA	3894	1
cg16098718	15	75341288	0.254866	0.222432	0.2518715623146904	0	NA	3897	1
cg16098750	9	140141463	0.206584	0.290699	0.4773038040665003	0	NA	3897	1
cg16098952	1	24144422	0.24257699999999996	0.381156	0.5244998049150689	0	NA	3896	1
cg16099024	18	34201130	0.113337	0.220754	0.6076655376611657	0	NA	3897	1
cg16099031	21	32832415	-0.101711	0.243994	0.6767818285681912	0	NA	3896	1
cg16099110	14	20936880	0.022827	0.222375	0.9182400220022943	0	NA	3894	1
cg16099114	5	10485347	-0.212663	0.353631	0.5475937157583426	0	NA	3893	1
cg16099167	2	89053506	0.020686	0.325101	0.9492652762125595	0	NA	3890	1
cg16099343	7	129097890	0.325871	0.257412	0.20553059625614914	0	NA	3896	1
cg16099437	16	691669	-1.06972	0.707675	0.13063620203763782	0	NA	3894	1
cg16099537	5	71452772	-0.0160218	0.13707	0.9069490281940231	0	NA	3896	1
cg16099572	15	90777699	-0.152053	0.722565	0.8333281411540048	0	NA	3895	1
cg16099638	8	145123969	0.0714888	0.372417	0.847774310649758	0	NA	3896	1
cg16099688	20	61020509	0.0841641	0.195834	0.6673610192235244	0	NA	3897	1
cg16099690	14	89018167	0.155093	0.150763	0.3036109987891213	0	NA	3895	1
cg16099944	6	37548909	0.199216	0.213914	0.3517034985539096	0	NA	3890	1
cg16100103	3	187641120	-0.0399569	0.239659	0.8675872439369322	0	NA	3887	1
cg16100138	1	51983496	-0.0480999	0.175145	0.7836012672679126	0	NA	3880	1
cg16100419	16	81885018	0.279606	0.214782	0.1929803183170093	0	NA	3893	1
cg16100435	20	45567545	0.0912354	0.295148	0.7572321782344791	0	NA	3895	1
cg16100459	18	53788426	0.152826	0.184615	0.4077785497161719	0	NA	3891	1
cg16100623	4	110069649	0.12307699999999999	0.278019	0.6579879758777771	0	NA	3895	1
cg16100671	9	81600218	-0.153385	0.120657	0.20364034657596167	0	NA	3897	1
cg16100687	3	124066633	-0.22389800000000004	0.311944	0.47291106425520024	0	NA	3892	1
cg16100716	21	43050667	0.29831	0.195901	0.1278190248772166	0	NA	3897	1
cg16100871	18	29598128	-0.355312	0.9438400000000001	0.7065796775801033	0	NA	3897	1
cg16100915	1	40157375	-0.130602	0.791484	0.8689368816371459	0	NA	3897	1
cg16100950	20	60234142	0.252009	0.284692	0.3760494512020806	0	NA	3896	1
cg16101013	7	64024739	-0.0306021	0.320373	0.9239016290697729	0	NA	3897	1
cg16101035	1	59250789	-0.446731	1.03597	0.6663084013165324	0	NA	3848	1
cg16101065	3	42190096	0.21082299999999998	0.29326	0.4722059277655499	0	NA	3896	1
cg16101113	12	133313394	0.0523967	0.228186	0.8183849164539025	0	NA	3894	1
cg16101156	2	6034874	-0.030013099999999997	0.460915	0.9480813668925508	0	NA	3895	1
cg16101171	22	47000037	-0.133433	0.146325	0.3618241229702635	0	NA	3897	1
cg16101235	5	52629160	0.0956831	0.128772	0.4574558034129685	0	NA	3897	1
cg16101525	12	11913723	0.113065	0.19019	0.5521881310930541	0	NA	3895	1
cg16101611	4	84256178	-0.0828079	0.588149	0.8880326164059027	0	NA	3897	1
cg16101954	20	548912	0.309017	0.452323	0.49449454359672146	0	NA	3893	1
cg16102007	20	2669538	-0.014921	0.197901	0.9398994157340922	0	NA	3890	1
cg16102124	9	139370711	-0.529171	0.358156	0.13954501631850202	0	NA	3896	1
cg16102163	3	112494145	0.38482	0.247672	0.12024441784502912	0	NA	3897	1
cg16102196	2	47253397	-0.185821	0.33717900000000006	0.5815617647441208	0	NA	3895	1
cg16102251	1	181639003	-0.145633	0.133072	0.27378286779829897	0	NA	3896	1
cg16102262	8	30495801	-0.11035699999999998	0.298687	0.7117746505496192	0	NA	3896	1
cg16102333	10	33395916	-0.03301	0.124382	0.790707422454131	0	NA	3895	1
cg16102351	1	203055359	-0.809649	0.77664	0.2971788514907318	0	NA	3894	1
cg16102363	10	104376001	-0.496514	0.199732	0.012922386972778147	0	NA	3894	1
cg16102419	9	14320403	0.059639599999999994	0.160167	0.7096256872452529	0	NA	3888	1
cg16102721	11	108338744	0.289808	0.221198	0.19013677808650337	0	NA	3882	1
cg16102825	2	235055287	-0.110933	0.411719	0.7875921686454476	0	NA	3890	1
cg16102891	6	109288488	0.48183799999999993	0.438267	0.2715864083317651	0	NA	3895	1
cg16102930	17	56606016	0.0680542	0.267023	0.798829154117477	0	NA	3897	1
cg16102939	14	104408844	0.933985	0.783497	0.23323293268146086	0	NA	3890	1
cg16102975	16	28010809	0.15824	0.221397	0.4747733222093631	0	NA	3895	1
cg16103029	20	24270983	0.245965	0.664308	0.711190658812404	0	NA	3897	1
cg16103151	6	105810584	-0.270901	0.340144	0.42578195206404085	0	NA	3893	1
cg16103154	16	14592319	-0.213632	0.39188	0.5856527819230334	0	NA	3894	1
cg16103265	12	86628372	0.273582	0.233406	0.24114516758295176	0	NA	3892	1
cg16103332	3	50387923	-0.436291	1.09053	0.6891031612191241	0	NA	3896	1
cg16103458	18	69758825	-0.0324495	0.11955399999999998	0.7860670351783667	0	NA	3891	1
cg16103542	10	112127915	-0.401924	0.273502	0.14168452679970303	0	NA	3896	1
cg16103656	5	133682112	-0.14486400000000002	0.25997	0.57736788569704	0	NA	3895	1
cg16103768	3	125685984	0.12227199999999999	0.218433	0.5756370796781596	0	NA	3893	1
cg16103835	14	65274282	0.0775462	0.252345	0.7586132818526594	0	NA	3882	1
cg16103856	6	3391558	0.261704	0.350745	0.455584353944261	0	NA	3895	1
cg16103941	22	44642110	0.0483059	0.22786299999999998	0.8321106498436753	0	NA	3896	1
cg16103947	1	233036737	0.189497	0.328511	0.5640501886529132	0	NA	3897	1
cg16104006	17	1898874	0.0208744	0.318611	0.9477624635494633	0	NA	3893	1
cg16104087	2	153439868	0.0161666	0.190698	0.932439530961528	0	NA	3883	1
cg16104225	10	69917782	0.0130645	0.271379	0.9616037428675261	0	NA	3894	1
cg16104536	9	127906032	5.92722e-4	1.13721	0.9995841368689723	0	NA	3896	1
cg16104628	7	6698429	0.678413	0.657563	0.3022089340176848	0	NA	3893	1
cg16104635	10	44893707	0.0615926	0.207185	0.7662503795678086	0	NA	3896	1
cg16104760	10	85672785	0.0692981	0.167431	0.67895430290419	0	NA	3897	1
cg16104808	20	31905258	-0.257043	0.323483	0.42684008768553755	0	NA	3892	1
cg16104831	22	30652018	0.068984	0.360536	0.8482613066689898	0	NA	3897	1
cg16105070	2	167759806	-0.0256077	0.17407	0.8830440075336363	0	NA	3896	1
cg16105100	13	75949433	0.137448	0.238099	0.5637554018482397	0	NA	3888	1
cg16105143	7	155372629	0.030716100000000003	0.203654	0.8801138210694837	0	NA	3895	1
cg16105303	10	14791342	0.161767	0.445715	0.7166510497904195	0	NA	3897	1
cg16105531	13	28932217	0.177753	0.280108	0.5256975653353253	0	NA	3894	1
cg16105635	8	118843778	-0.299851	0.208691	0.15076969432380924	0	NA	3892	1
cg16105714	1	199007561	-0.439679	0.240037	0.06699412460610601	0	NA	3897	1
cg16105864	11	62788478	-0.05163460000000001	0.151666	0.7335181157404806	0	NA	3886	1
cg16105891	8	11287161	0.277103	0.181602	0.12703956004615535	0	NA	3894	1
cg16105938	10	86254528	-0.214621	0.347504	0.5368342449998598	0	NA	3887	1
cg16106062	21	18823448	0.11261399999999999	0.141757	0.4269534113368751	0	NA	3842	1
cg16106089	12	24178208	0.226457	0.197687	0.25198839618344737	0	NA	3887	1
cg16106092	6	157504176	0.188029	0.339802	0.5800246493667696	0	NA	3895	1
cg16106133	19	39233699	0.519014	0.307843	0.09180161703496144	0	NA	3894	1
cg16106182	11	37146120	0.129673	0.158582	0.4135267147208449	0	NA	3889	1
cg16106183	12	14468208	-0.156745	0.147855	0.289087064621573	0	NA	3822	1
cg16106214	2	203438179	-0.117022	0.319742	0.714373411702788	0	NA	3896	1
cg16106294	1	17729088	0.0174782	0.350114	0.960184980673989	0	NA	3895	1
cg16106313	4	90519832	-0.126289	0.173733	0.4672784638719736	0	NA	3884	1
cg16106386	2	69060747	-0.10498399999999998	0.153112	0.492922485347132	0	NA	3890	1
cg16106421	17	15556136	-0.351657	0.383059	0.3586067869259194	0	NA	3894	1
cg16106426	3	25215536	0.0485424	0.0991011	0.6242562838968018	0	NA	3897	1
cg16106521	1	246357207	0.292788	0.325419	0.3682659773831442	0	NA	3894	1
cg16106561	8	71158616	0.159027	0.259761	0.540402090615266	0	NA	3892	1
cg16106581	13	113377411	-0.154638	0.157435	0.3259846116456508	0	NA	3894	1
cg16106624	12	22852788	0.10346899999999999	0.129315	0.42363463434848725	0	NA	3885	1
cg16106732	19	10919172	0.49554899999999996	0.323568	0.12564234948522418	0	NA	3897	1
cg16106768	14	71709281	0.0767974	0.185822	0.679397996882775	0	NA	3892	1
cg16106854	11	47754084	0.91307	0.369072	0.013362401347447194	0	NA	3897	1
cg16106997	11	9236966	-0.24189	0.270213	0.37068943688844164	0	NA	3896	1
cg16107117	2	208477891	0.150115	0.209877	0.4744531778155623	0	NA	3875	1
cg16107197	20	43991997	0.0994771	1.53392	0.9482921914253688	0	NA	3870	1
cg16107214	7	54407004	-0.0200263	0.128966	0.8765977731707942	0	NA	3891	1
cg16107254	22	47666710	0.284154	0.213627	0.18347186748701735	0	NA	3896	1
cg16107273	15	59847145	0.10761	0.25641	0.6747196615088114	0	NA	3896	1
cg16107278	12	15376678	-0.163553	0.366679	0.6555693395491349	0	NA	3896	1
cg16107339	11	12270035	0.11286099999999999	0.163099	0.48895083626050495	0	NA	3894	1
cg16107381	14	23945522	-0.179233	0.289745	0.5361873089723115	0	NA	3896	1
cg16107403	17	39344834	-0.113575	0.26017	0.6624439018934979	0	NA	3891	1
cg16107526	3	191759705	0.0531756	0.16615	0.7489336557304238	0	NA	3894	1
cg16107559	9	116225834	0.311972	0.19137	0.10305854280810045	0	NA	3877	1
cg16107565	11	62344917	0.265247	0.220738	0.2295041084984488	0	NA	3896	1
cg16107617	4	47917040	0.136854	0.483474	0.7771279110059889	0	NA	3888	1
cg16107643	8	37430731	0.167939	0.228135	0.4616462993023804	0	NA	3896	1
cg16107648	16	88767068	-0.195405	0.302043	0.5176679873222627	0	NA	3897	1
cg16107712	10	11573132	0.215307	0.218073	0.3234876640939697	0	NA	3894	1
cg16107927	18	3447247	0.105968	0.341877	0.7565918082278471	0	NA	3896	1
cg16107972	1	177420696	0.0493636	0.209905	0.8140758979630932	0	NA	3892	1
cg16107982	11	45602981	0.127152	0.120934	0.2930673523696302	0	NA	3897	1
cg16108016	17	53361058	-0.356291	0.30887	0.24869266043957608	0	NA	3891	1
cg16108105	20	31338273	-0.026515	0.101542	0.7939972883189035	0	NA	3764	1
cg16108121	8	104290176	-0.196052	0.211902	0.35486122183282504	0	NA	3897	1
cg16108131	19	40457982	0.166069	0.166489	0.31853288161394094	0	NA	3897	1
cg16108246	10	18689556	-0.169996	0.150244	0.25785894361322204	0	NA	3897	1
cg16108327	20	30000990	-0.0218749	0.150824	0.8846824989872487	0	NA	3896	1
cg16108362	20	43281922	0.0351223	0.255294	0.8905756090162458	0	NA	3897	1
cg16108521	2	54013703	0.0894702	0.235505	0.7040138143803523	0	NA	3895	1
cg16108531	6	106233879	-0.0478891	0.327398	0.8837068141426612	0	NA	3897	1
cg16108539	6	137685216	0.416235	0.23331899999999997	0.07442791076908846	0	NA	3896	1
cg16108558	3	172398637	0.09810190000000002	0.307197	0.7494647298148345	0	NA	3896	1
cg16108946	15	75498254	-0.00316206	0.304065	0.991702716916631	0	NA	3897	1
cg16109075	5	148790323	0.11428799999999999	0.331348	0.7301557672391293	0	NA	3897	1
cg16109127	10	77155519	-0.0533046	0.509328	0.916648202432215	0	NA	3897	1
cg16109161	9	131919201	0.320225	0.302091	0.2891317385570212	0	NA	3897	1
cg16109426	9	36566815	0.167435	0.24981699999999998	0.5027107943665861	0	NA	3887	1
cg16109438	16	57157313	0.0185955	0.315065	0.952935258734607	0	NA	3896	1
cg16109455	19	11253427	0.0561279	0.370182	0.8794847293936044	0	NA	3896	1
cg16109645	18	53317388	-0.170282	0.165036	0.3021719086738599	0	NA	3885	1
cg16109766	7	30518312	-0.84534	0.695527	0.22421549503762922	0	NA	3894	1
cg16109875	22	29313292	0.05165639999999999	0.282784	0.8550562715736973	0	NA	3893	1
cg16109946	1	162722893	0.0775334	0.240314	0.7469726527253062	0	NA	3884	1
cg16110120	1	47651021	0.17052100000000003	0.275677	0.5362104789564086	0	NA	3893	1
cg16110131	4	151240340	-0.0262076	0.296365	0.9295348026879311	0	NA	3895	1
cg16110186	1	7716818	0.858844	0.348653	0.013765689419501294	0	NA	3894	1
cg16110504	10	126813778	-0.34576	0.357784	0.33384749990973195	0	NA	3897	1
cg16110612	3	128094376	-0.0629806	0.335305	0.8510093055062855	0	NA	3896	1
cg16110687	12	123559270	0.35816300000000006	0.18143	0.0483690969789992	0	NA	3895	1
cg16110834	6	5447169	-0.40353400000000006	0.395342	0.30738650025255215	0	NA	3894	1
cg16110870	13	41635673	0.489299	0.501873	0.3295871196910815	0	NA	3868	1
cg16110968	1	26147879	-0.0941772	0.176579	0.5937960633627035	0	NA	3865	1
cg16110979	7	86969101	-0.164207	0.257954	0.524401884375408	0	NA	3895	1
cg16111085	15	99226495	0.306507	0.19311	0.1124640625582407	0	NA	3897	1
cg16111244	15	86230783	-0.251183	0.210657	0.23311263908182397	0	NA	3764	1
cg16111461	22	51154009	-0.09693910000000001	0.300625	0.7471053383852165	0	NA	3896	1
cg16111586	15	76668420	-0.12459800000000001	0.35128	0.722816517947992	0	NA	3887	1
cg16111604	6	110507220	0.189665	0.262185	0.46943330212848056	0	NA	3896	1
cg16111645	11	87909729	0.0753525	0.183191	0.6808283895026304	0	NA	3879	1
cg16111670	4	137558202	0.130739	0.26826	0.6260037461496983	0	NA	3897	1
cg16111671	10	18896494	-0.0188613	0.161334	0.9069326406110219	0	NA	3895	1
cg16111704	6	41673829	-0.378809	0.223985	0.09079386493087827	0	NA	3894	1
cg16111829	12	93413189	0.350661	0.281346	0.21262886890738367	0	NA	3897	1
cg16111861	7	21395781	0.190383	0.31223	0.5420258201713994	0	NA	3895	1
cg16112059	2	241448719	-0.494648	0.386346	0.2004312614521629	0	NA	3894	1
cg16112120	3	133614580	-0.588797	1.28739	0.6474143701743915	0	NA	3849	1
cg16112254	1	238636515	0.05254450000000001	0.207802	0.8003775672004358	0	NA	3895	1
cg16112359	22	46808137	0.125552	0.32409	0.6984611681149608	0	NA	3892	1
cg16112366	18	54789732	-0.079972	0.119103	0.5019323475336017	0	NA	3885	1
cg16112523	1	20275711	0.0554456	0.134276	0.679663295318814	0	NA	3896	1
cg16112545	18	55611814	-0.19181000000000004	0.214071	0.3702468154213779	0	NA	3894	1
cg16112558	17	18157478	-0.042568	0.360781	0.9060767897092705	0	NA	3896	1
cg16112565	7	156751380	-0.0448838	0.301302	0.8815803404663233	0	NA	3892	1
cg16112623	21	45368403	-0.12102899999999998	0.287143	0.6733945228830023	0	NA	3887	1
cg16112702	2	218282920	0.11272	0.198229	0.5696036873748598	0	NA	3897	1
cg16112727	1	156883222	0.126213	0.181436	0.48665824196783775	0	NA	3871	1
cg16112786	18	28680327	0.256163	0.225811	0.256621225867614	0	NA	3897	1
cg16112795	8	40382156	0.00560172	0.156966	0.9715315587137598	0	NA	3897	1
cg16112969	17	54946260	-0.0439949	0.332281	0.8946657828986242	0	NA	3890	1
cg16113134	13	61186876	-0.151403	0.128467	0.23858294049498235	0	NA	3896	1
cg16113168	14	54957401	0.19402100000000003	0.293874	0.5091137343472039	0	NA	3896	1
cg16113200	19	58695196	1.15696	0.687207	0.09226510706152281	0	NA	3893	1
cg16113216	3	46978610	0.634564	0.364532	0.08172504247067394	0	NA	3897	1
cg16113271	8	128025393	0.107082	0.210788	0.6114477005871923	0	NA	3892	1
cg16113336	8	97744514	-0.0804945	0.239775	0.7370907129679918	0	NA	3896	1
cg16113371	5	66040195	-0.17183	0.146641	0.24128810829057487	0	NA	3895	1
cg16113372	5	146843314	-0.229332	0.381649	0.5479081362280971	0	NA	3897	1
cg16113511	12	133349667	0.533886	0.32785899999999996	0.10343983626695112	0	NA	3897	1
cg16113813	6	44424643	-0.352171	0.24374100000000004	0.14849792983990456	0	NA	3896	1
cg16113817	3	121363125	-0.012752599999999998	0.158266	0.935778355453785	0	NA	3801	1
cg16113857	8	11126128	0.05544999999999999	0.151249	0.713906968190539	0	NA	3894	1
cg16113880	16	9201574	0.019078	0.314914	0.9516924124589088	0	NA	3895	1
cg16113883	6	138190021	-0.256388	0.176189	0.1456174082840401	0	NA	3894	1
cg16113970	15	92484452	0.297266	0.270216	0.271286331531079	0	NA	3895	1
cg16114023	11	70421889	-0.137132	0.195269	0.48250939556359357	0	NA	3889	1
cg16114164	2	145461279	-0.110378	0.24198600000000003	0.6482937473635928	0	NA	3896	1
cg16114341	12	62116422	-0.0990573	0.183293	0.5888995302844384	0	NA	3874	1
cg16114421	6	104231292	0.0553388	0.0987386	0.5751673441892798	0	NA	3896	1
cg16114442	3	42003975	2.76465	1.52924	0.07062847856835117	0	NA	3896	1
cg16114477	19	42688696	0.195078	0.610845	0.7494553505215662	0	NA	3896	1
cg16114629	2	119476950	0.0845887	0.308247	0.7837629761352999	0	NA	3897	1
cg16114681	2	24930395	0.104386	0.231007	0.6513599340422469	0	NA	3890	1
cg16115024	13	49136607	0.913007	0.826501	0.269304631466938	0	NA	3896	1
cg16115318	22	50129935	-0.168096	0.240674	0.4849029738884178	0	NA	3894	1
cg16115388	20	11255003	0.274203	0.61541	0.6559140293314348	0	NA	3895	1
cg16115647	12	54378258	0.048776	0.4669	0.916798147195205	0	NA	3897	1
cg16115663	14	77771193	-0.182536	0.318108	0.5660911718159563	0	NA	3897	1
cg16115957	14	93467777	-0.22107	0.39526	0.575955127444289	0	NA	3897	1
cg16115998	6	109076886	-0.268581	0.26845	0.31707440854629937	0	NA	3897	1
cg16116271	14	24608622	0.169657	0.347077	0.6249715427150037	0	NA	3892	1
cg16116318	4	159316452	-0.179036	0.24307900000000002	0.46140565431296615	0	NA	3897	1
cg16116425	17	64960032	0.026398200000000004	0.111138	0.8122485040063585	0	NA	3897	1
cg16116426	2	148257663	0.0895924	0.405991	0.8253448541074038	0	NA	3895	1
cg16116583	9	102254006	-0.38	0.719364	0.5973297207355048	0	NA	3897	1
cg16116639	15	89683968	-0.148577	0.311485	0.6333651964487956	0	NA	3897	1
cg16116669	21	15954403	0.0974575	0.183468	0.5952828426780417	0	NA	3893	1
cg16116735	5	54623336	0.0703051	0.169925	0.6790631049192277	0	NA	3895	1
cg16116801	22	30761020	0.412971	0.328421	0.2085929225359008	0	NA	3895	1
cg16116972	20	10276166	0.562759	0.387903	0.14684322325821728	0	NA	3893	1
cg16116981	6	97395162	-0.214775	0.202827	0.28964197901625754	0	NA	3893	1
cg16117037	15	63898577	0.795882	0.520457	0.12621527269077432	0	NA	3894	1
cg16117113	1	220660407	0.117737	0.227775	0.6052256534795835	0	NA	3895	1
cg16117171	2	58502883	0.0707432	0.32197	0.8260893446033523	0	NA	3895	1
cg16117386	6	56706379	-0.25604	0.173309	0.13957882889316053	0	NA	3895	1
cg16117422	21	44125826	0.204911	0.296787	0.48992307147918435	0	NA	3897	1
cg16117614	12	7265499	0.10626	0.143503	0.459013447963466	0	NA	3864	1
cg16117709	14	77746416	-0.344363	0.299758	0.2506370702685022	0	NA	3896	1
cg16117710	15	74598765	-0.158527	0.19161	0.4080432465013248	0	NA	3894	1
cg16117881	12	6264282	0.0617887	0.125472	0.622401183569969	0	NA	3895	1
cg16117969	2	208323470	-0.0349539	0.212875	0.8695743482479763	0	NA	3895	1
cg16118023	17	15136970	0.295394	0.282483	0.2956970664490507	0	NA	3895	1
cg16118070	16	51184697	-0.248936	0.412849	0.5465279402776029	0	NA	3894	1
cg16118087	2	242397559	-0.281153	0.283046	0.3205579113365585	0	NA	3896	1
cg16118273	12	78392336	-0.248525	0.16445100000000001	0.13072720498830642	0	NA	3896	1
cg16118368	5	126162471	0.19365999999999997	0.295922	0.512835322095758	0	NA	3896	1
cg16118389	16	67840134	1.24033	0.852505	0.1456902977528933	0	NA	3897	1
cg16118414	3	150662089	0.23979100000000003	0.200394	0.2314633964003927	0	NA	3896	1
cg16118476	6	138188291	-0.541184	1.18628	0.648244308263419	0	NA	3858	1
cg16118530	15	85145643	-0.450839	0.286081	0.11504566681670704	0	NA	3897	1
cg16118564	8	28734164	0.498242	0.329953	0.13103339425381505	0	NA	3896	1
cg16118684	2	129194493	0.23911100000000002	0.239167	0.31742383409065045	0	NA	3896	1
cg16118747	22	32924527	0.0870994	0.328138	0.7906741655272193	0	NA	3894	1
cg16118778	9	137637045	-0.567783	0.310486	0.06744588919679446	0	NA	3895	1
cg16118831	9	93678166	0.427745	0.298375	0.151691611177616	0	NA	3896	1
cg16118986	15	36501262	-0.0388128	0.18514	0.8339484453176426	0	NA	3894	1
cg16118999	9	126625444	0.0203857	0.189564	0.9143606464493375	0	NA	3891	1
cg16119107	10	134481775	0.242874	0.24961500000000003	0.330556079669842	0	NA	3896	1
cg16119183	16	86230191	-0.0523745	0.07874	0.5059497730893967	0	NA	3897	1
cg16119357	14	93563985	0.438885	0.282786	0.12066126917287343	0	NA	3893	1
cg16119405	1	1936420	0.0817797	0.115362	0.47838880424133495	0	NA	3896	1
cg16119408	19	4103245	-0.13225	0.365972	0.7178255298672223	0	NA	3896	1
cg16119440	1	161277148	-0.6860280000000001	0.277129	0.0133056268533745	0	NA	3896	1
cg16119449	6	151219580	0.079758	0.112933	0.4800378085131791	0	NA	3890	1
cg16119581	1	57637876	0.0653244	0.19654	0.739608351319524	0	NA	3894	1
cg16119619	3	47484491	0.566156	0.31113	0.06880825933527869	0	NA	3894	1
cg16119643	3	23441447	-0.162719	0.159401	0.30734189361974806	0	NA	3767	1
cg16119711	2	240880435	0.390302	0.242469	0.10746367962210984	0	NA	3894	1
cg16119742	4	76932026	-0.45872	0.345787	0.18464202575058752	0	NA	3896	1
cg16119834	17	7414709	-0.201143	0.298713	0.5007148524747906	0	NA	3896	1
cg16119972	17	49230582	0.510496	0.91488100000000006	0.576850055225937	0	NA	3895	1
cg16120102	7	93112319	-0.192335	0.161533	0.23377707444521478	0	NA	3892	1
cg16120282	4	48496157	0.575358	0.26758	0.0315371868176404	0	NA	3897	1
cg16120348	3	189621825	0.00247156	0.228673	0.9913764144828546	0	NA	3897	1
cg16120575	6	31866246	-0.727603	0.806155	0.36675963306136283	0	NA	3897	1
cg16120616	6	1726947	0.314397	0.22159399999999999	0.15595807915399335	0	NA	3894	1
cg16120808	17	41461822	0.0961418	0.195319	0.6225570170819256	0	NA	3894	1
cg16121109	1	9165791	0.0221627	0.253563	0.9303495137110442	0	NA	3897	1
cg16121110	2	216973422	0.020976200000000004	0.278335	0.9399257845715161	0	NA	3894	1
cg16121383	17	49426822	-0.0616743	0.129861	0.6348400771474298	0	NA	3896	1
cg16121384	12	118490247	0.447385	0.419678	0.2864147535398835	0	NA	3897	1
cg16121513	17	48126366	-0.21475999999999998	0.309016	0.4870677131079294	0	NA	3882	1
cg16121525	17	1677229	0.0708735	0.195579	0.717069679996345	0	NA	3895	1
cg16121554	5	149978069	-0.59753	0.269397	0.026552945893095956	0	NA	3891	1
cg16121576	3	49823707	1.23229	1.27631	0.3342894564176901	0	NA	3873	1
cg16121638	6	169362493	0.115697	0.359234	0.7474028162655684	0	NA	3896	1
cg16121759	14	69619198	-0.268829	1.14322	0.8140917574604876	0	NA	3897	1
cg16121816	8	134262101	0.264323	0.191432	0.1673505943908727	0	NA	3894	1
cg16121822	1	83170341	-0.216249	0.188016	0.2500768444243738	0	NA	3897	1
cg16121895	8	12915899	-0.00963277	0.324537	0.9763210047615527	0	NA	3893	1
cg16121942	3	66526478	-0.527981	0.314954	0.09366476992529763	0	NA	3895	1
cg16122110	8	22725504	-0.0353082	0.403982	0.9303532286053823	0	NA	3892	1
cg16122133	11	70388875	0.0921216	0.214873	0.6681227786638293	0	NA	3896	1
cg16122180	1	114447022	-2.65459	1.22294	0.029956693707394528	0	NA	3893	1
cg16122287	20	34364813	-0.572668	0.280713	0.04134554310859014	0	NA	3897	1
cg16122423	10	21973823	-0.108786	0.144234	0.45070950246381625	0	NA	3739	1
cg16122483	1	27265315	0.169715	0.22360999999999998	0.44786590609289567	0	NA	3891	1
cg16122494	7	133613979	-0.0150052	0.292799	0.9591283476098958	0	NA	3897	1
cg16122544	9	125097437	0.396094	0.237415	0.09524402419763044	0	NA	3882	1
cg16122778	16	86671056	-0.110062	0.334406	0.7420597955011723	0	NA	3895	1
cg16122782	12	118406894	-0.391785	0.78676	0.6185032855772661	0	NA	3850	1
cg16122818	10	90750923	0.232272	1.01039	0.8181822900635859	0	NA	3896	1
cg16122877	9	138549634	0.0555243	0.20971	0.7911889144024093	0	NA	3895	1
cg16123062	4	170150924	-0.210673	0.294413	0.474257134962806	0	NA	3897	1
cg16123187	2	216676016	-0.221606	0.27772	0.42490091458977375	0	NA	3894	1
cg16123206	10	5624861	-0.0142027	0.126125	0.9103412417352273	0	NA	3896	1
cg16123305	15	58961447	0.261013	0.348457	0.45382484856018834	0	NA	3896	1
cg16123389	17	70745500	0.0644023	0.310196	0.8355271809950018	0	NA	3893	1
cg16123438	22	28399758	-0.30741	0.288461	0.2865638044428033	0	NA	3889	1
cg16123691	1	57538395	0.0428936	0.153704	0.7801939776504345	0	NA	3895	1
cg16123778	6	4928808	-0.114988	0.250349	0.6460109917415957	0	NA	3897	1
cg16123842	10	4565009	-0.0993827	0.250417	0.6914641959894081	0	NA	3895	1
cg16123908	16	15584491	0.126707	0.364017	0.7277801810291457	0	NA	3892	1
cg16123938	7	107574339	-0.22234400000000001	0.255896	0.38491045369641314	0	NA	3897	1
cg16123939	2	85817259	0.165253	0.241423	0.4936622177999558	0	NA	3895	1
cg16124111	2	8800537	0.558061	0.388655	0.15103717980474693	0	NA	3897	1
cg16124154	7	19151658	-0.170617	0.200835	0.39558189565105395	0	NA	3893	1
cg16124267	20	19756452	0.605615	0.333221	0.06914709280633755	0	NA	3894	1
cg16124293	16	83208972	0.293375	0.176167	0.09584828351529891	0	NA	3896	1
cg16124322	17	30806284	-0.00646203	0.377142	0.9863295477625027	0	NA	3895	1
cg16124410	16	47430274	-0.310794	0.337648	0.35732852522661124	0	NA	3897	1
cg16124440	11	46398572	-0.183945	0.349273	0.5984359185177923	0	NA	3896	1
cg16124501	15	70755659	0.0421087	0.159681	0.7920071367717202	0	NA	3897	1
cg16124614	7	30323874	-1.81896	1.32342	0.16930544994284005	0	NA	3886	1
cg16124670	8	141074510	0.466177	0.343194	0.17435317841587233	0	NA	3894	1
cg16124834	16	24820113	0.20356	0.154222	0.18686324976329768	0	NA	3798	1
cg16124849	9	132354486	-0.146933	0.24500100000000002	0.548690135545981	0	NA	3894	1
cg16124957	7	80803342	-0.123296	0.160208	0.4415374894761126	0	NA	3880	1
cg16124964	15	35704179	0.0641588	0.194563	0.7415824589047101	0	NA	3880	1
cg16125023	4	156130560	0.0342379	0.0861252	0.6909719666870633	0	NA	3894	1
cg16125109	20	19060357	-0.35965	0.179105	0.044639043749093846	0	NA	3896	1
cg16125118	2	154450929	-0.115207	0.164081	0.48259502615110056	0	NA	3842	1
cg16125306	15	43438125	-0.41455	0.191269	0.030206928732101596	0	NA	3886	1
cg16125538	6	43590386	0.499595	0.444003	0.26050159817855945	0	NA	3897	1
cg16125547	6	44205312	0.208074	0.600731	0.72906616450445	0	NA	3895	1
cg16125603	20	19056339	-0.659248	0.32063	0.0397726807862554	0	NA	3887	1
cg16125666	4	56414406	-0.43363	0.259538	0.09476582527694939	0	NA	3896	1
cg16125760	6	6792439	-0.100635	0.36335	0.7818074730272083	0	NA	3896	1
cg16125853	14	25411254	-0.0967362	0.276804	0.72673240509355	0	NA	3895	1
cg16125894	1	180915357	0.0769595	0.204036	0.7060354663094097	0	NA	3895	1
cg16125917	19	7968605	-1.0618	0.93963700000000006	0.25847165490132007	0	NA	3872	1
cg16125976	10	70722896	0.0621434	0.325194	0.8484500745588773	0	NA	3897	1
cg16126021	8	38273149	0.540678	0.369404	0.14328972534964773	0	NA	3893	1
cg16126084	3	114477829	0.261672	0.187933	0.1638108209286212	0	NA	3889	1
cg16126191	19	47915793	-0.0405749	0.0929433	0.6624338097403015	0	NA	3896	1
cg16126227	2	86564322	-0.09075	0.9455630000000002	0.9235407714700515	0	NA	3828	1
cg16126275	21	38010568	0.11677300000000002	0.154417	0.4495181720697153	0	NA	3893	1
cg16126393	1	156046778	-0.00648794	0.175045	0.9704336476227091	0	NA	3895	1
cg16126580	12	120105714	1.32862	1.12272	0.2366530735258622	0	NA	3808	1
cg16126737	1	204412369	0.0949838	0.282176	0.7364094829719923	0	NA	3896	1
cg16126800	1	9015848	-0.43068800000000007	0.319529	0.17769572179543824	0	NA	3896	1
cg16126805	10	58903323	0.179923	0.0737105	0.01464903770175942	0	NA	3893	1
cg16126820	13	94212279	0.125867	0.242876	0.6042938692384704	0	NA	3897	1
cg16126877	18	46196543	-0.220776	0.347205	0.5248634919395199	0	NA	3895	1
cg16126957	19	57244633	-0.0347081	0.0930865	0.709253702587684	0	NA	3897	1
cg16126997	2	238525194	0.00728164	0.116729	0.9502596418855367	0	NA	3897	1
cg16127059	1	33347681	0.0661353	0.109871	0.547216801865569	0	NA	3897	1
cg16127200	3	41332140	-0.20502	0.395015	0.6037480041743881	0	NA	3895	1
cg16127205	3	57113422	-0.38239	0.321058	0.2336414529879087	0	NA	3853	1
cg16127234	3	112128085	0.118049	0.309851	0.7032133808830643	0	NA	3894	1
cg16127364	3	45636246	-0.0797189	0.149238	0.5932218947041838	0	NA	3896	1
cg16127366	12	31945183	0.624086	0.495514	0.20785990382569075	0	NA	3841	1
cg16127384	13	52481092	0.179506	0.169252	0.288878898088994	0	NA	3895	1
cg16127415	7	105925141	0.651056	0.543406	0.23087717812087757	0	NA	3887	1
cg16127496	1	197590161	-0.363168	0.218713	0.09681844482273985	0	NA	3892	1
cg16127498	1	182643987	-0.320141	0.36592	0.3816319000189313	0	NA	3897	1
cg16127614	2	60610258	-0.332393	0.247476	0.17922915020971295	0	NA	3896	1
cg16127724	7	30738472	-0.0444205	0.318268	0.8890001541442918	0	NA	3895	1
cg16127835	7	29501147	0.163631	0.280074	0.5590574932963412	0	NA	3896	1
cg16127900	6	117150495	0.118106	0.138951	0.39533448911658287	0	NA	3865	1
cg16128002	6	25042378	0.0223865	0.400994	0.9554792124394086	0	NA	3895	1
cg16128030	3	53664611	-0.0136958	0.169558	0.9356220508241632	0	NA	3893	1
cg16128068	20	50077389	0.270353	0.217136	0.2131001290466651	0	NA	3893	1
cg16128142	12	6701976	0.255911	0.328505	0.43596966403548004	0	NA	3895	1
cg16128167	8	12808659	-0.0122642	0.095576	0.8978966682133953	0	NA	3821	1
cg16128303	6	133081291	0.0401467	0.147261	0.785143215855511	0	NA	3846	1
cg16128308	3	49132079	-0.936463	1.54026	0.5431939673698237	0	NA	3896	1
cg16128337	16	57804890	-0.00401496	0.255933	0.9874836648428731	0	NA	3896	1
cg16128415	22	34249316	-0.447475	0.269599	0.09695873968293546	0	NA	3894	1
cg16128859	3	62131093	-0.0591585	0.283085	0.8344655152881529	0	NA	3887	1
cg16128958	15	84159970	0.205283	0.332685	0.5372023003295167	0	NA	3894	1
cg16128973	15	42749836	-0.249336	0.192967	0.1963165238616824	0	NA	3897	1
cg16129065	1	16224435	-8.79473e-4	0.170792	0.9958914069323161	0	NA	3866	1
cg16129081	15	97028991	0.0375573	0.213436	0.8603213131998396	0	NA	3879	1
cg16129102	12	925787	-0.207014	0.15681	0.18678222025075036	0	NA	3895	1
cg16129349	2	29388389	-0.382845	0.31492599999999993	0.22411197620031503	0	NA	3896	1
cg16129451	1	240693433	-0.0687825	0.182528	0.706298015646676	0	NA	3896	1
cg16129515	9	123166409	-0.0528185	0.169104	0.7547796425321143	0	NA	3891	1
cg16129703	1	247251489	-0.0786502	0.146077	0.5902898545273654	0	NA	3885	1
cg16129757	5	142248617	0.110013	0.246492	0.65536994809992	0	NA	3896	1
cg16129785	1	227954604	0.276798	0.785433	0.7245274081867024	0	NA	3897	1
cg16129795	18	54953397	-0.251571	0.179932	0.16206957259000235	0	NA	3893	1
cg16129844	11	110088449	0.22020599999999999	0.296582	0.4577969802838942	0	NA	3897	1
cg16129975	5	121187367	0.294749	0.198754	0.13807866440316177	0	NA	3894	1
cg16130066	2	158118099	0.305126	0.24600700000000003	0.21485916522696083	0	NA	3896	1
cg16130075	8	93276042	-0.148928	0.235673	0.5274349451521014	0	NA	3895	1
cg16130237	20	32917463	0.189333	0.209259	0.3655828557514289	0	NA	3894	1
cg16130257	3	194897437	0.148599	0.136921	0.2777932079434768	0	NA	3892	1
cg16130434	4	154476996	0.298591	0.284787	0.29442151222930096	0	NA	3897	1
cg16130443	1	53769558	0.0665993	0.2571	0.7956040298583492	0	NA	3892	1
cg16130523	7	99220820	0.0780829	0.188801	0.6791872225683462	0	NA	3893	1
cg16130665	16	86658872	-0.05810300000000001	0.281088	0.8362382935266193	0	NA	3896	1
cg16130741	1	16592956	-0.0172974	0.31407499999999994	0.9560794248441059	0	NA	3893	1
cg16130775	12	94652584	0.00406101	0.183003	0.9822956385115127	0	NA	3892	1
cg16130810	14	98665007	-0.38615	0.768756	0.6154529767011165	0	NA	3847	1
cg16130975	10	120925581	0.20211200000000001	0.457137	0.6583982735245595	0	NA	3895	1
cg16130980	9	136493839	0.106789	0.306407	0.7274496170938142	0	NA	3897	1
cg16131014	5	8955136	-0.131315	0.166286	0.42970669466309536	0	NA	3867	1
cg16131044	5	127882697	0.0153445	0.18277	0.9330920159593461	0	NA	3892	1
cg16131080	10	123881157	0.194741	0.190324	0.30620960906581307	0	NA	3896	1
cg16131087	12	1888094	-0.37699	0.176373	0.03256070294277213	0	NA	3887	1
cg16131123	2	216272367	-0.245939	0.25909	0.3424977602692015	0	NA	3892	1
cg16131126	8	28004556	0.043691	0.176991	0.8050209389203067	0	NA	3892	1
cg16131182	17	1519995	0.0432692	0.334177	0.896977939293075	0	NA	3897	1
cg16131203	11	129800292	0.102926	0.22686	0.6500459790520899	0	NA	3896	1
cg16131207	10	33575017	-0.192153	0.221867	0.38645017582234104	0	NA	3897	1
cg16131257	15	67212075	-0.253038	0.295715	0.3921737041504445	0	NA	3897	1
cg16131272	8	58201111	-0.0185113	0.0910138	0.8388301876759101	0	NA	3784	1
cg16131304	20	34026885	0.24792	0.155331	0.11047194292286278	0	NA	3891	1
cg16131459	6	46097305	-1.05689	0.900775	0.24067076381253322	0	NA	3889	1
cg16131616	6	49312802	0.212154	0.174509	0.2240917806581324	0	NA	3894	1
cg16131681	11	57901808	-0.0630638	0.192787	0.7435798066143962	0	NA	3896	1
cg16131807	11	69387941	0.20506	0.314932	0.514966001467871	0	NA	3897	1
cg16131844	20	30513688	-0.0940851	0.152676	0.5377359516274434	0	NA	3897	1
cg16131892	2	103602390	-0.00718261	0.12071	0.9525514571217271	0	NA	3733	1
cg16131907	11	35954552	0.253981	0.397185	0.5225285086567591	0	NA	3894	1
cg16131943	10	26447082	-0.111517	0.1923	0.5619742351241486	0	NA	3873	1
cg16131944	10	48441101	-0.136049	0.348743	0.6964533676306145	0	NA	3897	1
cg16132033	17	44292685	0.345681	0.210597	0.10070743190994134	0	NA	3892	1
cg16132063	20	60636728	-0.0284193	0.304101	0.925543296909959	0	NA	3897	1
cg16132118	8	134432753	0.117228	0.250075	0.639233067348181	0	NA	3894	1
cg16132288	1	228141133	-0.341608	0.327559	0.2969992493855009	0	NA	3897	1
cg16132315	9	107662475	0.224801	0.232691	0.3339979614448245	0	NA	3896	1
cg16132443	9	100818976	0.8273059999999999	0.762689	0.2780445322655486	0	NA	3896	1
cg16132456	7	36936755	-0.518413	0.33575	0.12257750993172535	0	NA	3895	1
cg16132610	11	123016534	0.10477600000000001	0.30335	0.7297963781252346	0	NA	3892	1
cg16132619	5	126339947	0.235692	0.221795	0.2879375467832271	0	NA	3890	1
cg16132649	20	33126790	0.763138	0.301602	0.011397100463677676	0	NA	3896	1
cg16132664	2	81551636	-0.471156	0.258859	0.06873981677177246	0	NA	3869	1
cg16132790	16	66238758	-0.0476584	0.254003	0.8511672717744239	0	NA	3846	1
cg16132804	19	9608746	0.86709	0.556554	0.11924224912381673	0	NA	3892	1
cg16132835	7	132959803	-0.0652986	0.202363	0.7469371991855622	0	NA	3894	1
cg16132877	20	15957306	-0.177101	0.251462	0.4812550944724857	0	NA	3896	1
cg16132983	16	75300902	-0.421281	0.414303	0.30922824374233443	0	NA	3897	1
cg16133146	16	47494951	-0.262465	1.2758	0.8370050892110539	0	NA	3865	1
cg16133153	17	20992572	-0.0389011	0.147013	0.7913099678156278	0	NA	3863	1
cg16133195	10	79647542	0.344384	0.314222	0.2730833871779755	0	NA	3893	1
cg16133240	16	66473047	0.0633192	0.27992	0.8210422698000432	0	NA	3897	1
cg16133259	6	1264441	0.0482635	0.206496	0.8151976418563737	0	NA	3896	1
cg16133310	16	24888099	-0.145012	0.148958	0.33030023469974873	0	NA	3897	1
cg16133398	4	7512528	0.0544248	0.126772	0.6676958456752788	0	NA	3895	1
cg16133419	9	127173088	0.43118700000000004	0.31831	0.17554075324568136	0	NA	3895	1
cg16133426	13	22078537	0.0361574	0.253618	0.886632651574089	0	NA	3896	1
cg16133486	2	89247813	-0.0399997	0.168489	0.8123445956676636	0	NA	3897	1
cg16133636	18	9851623	-0.303589	0.235768	0.19786437714689023	0	NA	3896	1
cg16133641	8	71487859	0.407438	0.24959600000000004	0.1025973665805967	0	NA	3894	1
cg16133668	9	94422676	0.191751	0.307372	0.5327325573349158	0	NA	3894	1
cg16133683	9	79039563	0.0569435	0.170624	0.7385782120788948	0	NA	3890	1
cg16133746	1	92738392	0.336198	0.328898	0.3066884601337408	0	NA	3894	1
cg16133804	11	59525289	0.0760922	0.20292	0.7076707287968411	0	NA	3887	1
cg16133822	8	142166712	-0.23549999999999996	0.285967	0.4102114418405297	0	NA	3896	1
cg16133827	1	98404100	0.45416	0.332674	0.17219638011960547	0	NA	3895	1
cg16133927	19	47406698	-0.260723	0.351818	0.4586488704978343	0	NA	3891	1
cg16133930	20	54822733	-0.112473	0.17545	0.5214873190080285	0	NA	3893	1
cg16133958	2	98736048	-0.550303	0.338623	0.10413699827920792	0	NA	3893	1
cg16134073	6	15359675	-0.219145	0.187359	0.2421406746861618	0	NA	3897	1
cg16134077	4	25174640	-0.185574	0.22353100000000004	0.4064293473134474	0	NA	3892	1
cg16134082	1	117445106	-0.0017505999999999997	0.203779	0.9931457140724402	0	NA	3896	1
cg16134086	12	92271009	-0.0815734	0.200115	0.6835434185696954	0	NA	3887	1
cg16134127	10	82273739	0.028216799999999997	0.16320800000000002	0.8627390052602328	0	NA	3886	1
cg16134339	8	68416760	-0.261319	0.355994	0.46291551877539316	0	NA	3896	1
cg16134349	10	61900552	-0.0212308	0.0987608	0.8297892018370925	0	NA	3897	1
cg16134369	5	1888009	0.00198326	0.139156	0.988628884378593	0	NA	3895	1
cg16134433	5	132298364	-0.469009	0.770698	0.5428221249085037	0	NA	3890	1
cg16134576	14	21568104	-0.0192914	0.34351	0.9552146282212478	0	NA	3894	1
cg16134629	1	175177360	-0.10400200000000001	0.3071	0.7348670694493229	0	NA	3896	1
cg16134731	3	78778683	0.226975	0.177444	0.20084918495290557	0	NA	3886	1
cg16134741	12	1950946	0.32057	0.24981	0.19940265665631668	0	NA	3896	1
cg16134786	15	59170744	0.0273803	0.200232	0.891234035897433	0	NA	3894	1
cg16134988	3	40961681	0.0509292	0.19098	0.7897209826427593	0	NA	3897	1
cg16134998	17	40439132	0.154679	0.70188	0.8255766785634786	0	NA	3897	1
cg16135024	1	20140790	-0.293391	0.283625	0.3009338819997967	0	NA	3896	1
cg16135215	6	6406693	-0.213221	0.332668	0.5215601582594838	0	NA	3887	1
cg16135395	14	92573832	-0.014850800000000003	0.332282	0.9643517240788615	0	NA	3890	1
cg16135424	17	58236681	-0.239595	0.245885	0.3298485712687761	0	NA	3895	1
cg16135527	8	143718650	-0.143142	0.152642	0.34836628638750056	0	NA	3894	1
cg16135547	1	33381671	0.101861	0.236926	0.6672483892815956	0	NA	3893	1
cg16135549	5	67521729	0.647766	0.279329	0.02039463859033509	0	NA	3892	1
cg16135795	2	275501	0.0995025	0.174334	0.5681637946204234	0	NA	3885	1
cg16135870	13	38973877	-0.0910537	0.169788	0.5917659000378714	0	NA	3868	1
cg16136054	5	5235132	0.101433	0.256526	0.6925401738745235	0	NA	3895	1
cg16136087	19	36238241	-0.161048	0.141398	0.25471590329481386	0	NA	3783	1
cg16136104	9	140196794	0.86311	0.962899	0.37005727842520186	0	NA	3838	1
cg16136203	3	13129816	-0.0507873	0.236726	0.8301256351257358	0	NA	3896	1
cg16136400	6	119032005	-0.291532	0.20693	0.15888142847929587	0	NA	3883	1
cg16136403	5	8403674	-0.125599	0.160737	0.4345705332890646	0	NA	3888	1
cg16136487	1	82496902	-0.004955	0.178472	0.9778508104584073	0	NA	3894	1
