## Supplementary table 7 for "Genome-wide study of DNA methylation in Amyotrophic Lateral Sclerosis identifies differentially methylated loci and implicates metabolic, inflammatory and cholesterol pathways": 253115_file07 (part 66 of 75)

Probe	Chr	bp	b	se	p	Q	Q.p	nr_samples	nr_studies
cg16136515	10	63759169	-0.240925	0.22459200000000001	0.28339542567960013	0	NA	3887	1
cg16136636	10	103600266	1.74235	0.710311	0.01416941173789867	0	NA	3897	1
cg16136663	1	169079132	-0.162769	0.325358	0.6168803154490006	0	NA	3896	1
cg16136833	22	23153695	-0.415954	0.342536	0.22461921661640702	0	NA	3894	1
cg16136889	12	20124299	0.10163	0.302325	0.7367491473010755	0	NA	3891	1
cg16136890	3	113666200	-0.568944	0.53696	0.2893425625214925	0	NA	3897	1
cg16136922	14	52543203	0.655653	0.276211	0.017608962204260337	0	NA	3888	1
cg16136926	3	33701223	-0.129276	0.30899000000000004	0.675667499909872	0	NA	3896	1
cg16136973	5	17387711	0.500288	0.26553	0.0595499594799823	0	NA	3897	1
cg16137204	10	125173099	-0.0273831	0.14128	0.8463156600961346	0	NA	3850	1
cg16137246	9	95713379	0.29397	0.274409	0.2840417045460884	0	NA	3894	1
cg16137423	12	65516676	0.11571599999999999	0.164341	0.4813572310018465	0	NA	3885	1
cg16137487	15	58579045	0.11643300000000001	0.220877	0.5980966910507985	0	NA	3896	1
cg16137493	7	37382349	-0.217121	1.25005	0.862109212912735	0	NA	3896	1
cg16137742	1	50547046	-0.09524139999999999	0.295264	0.74702581247366	0	NA	3896	1
cg16137773	6	33715110	0.368564	0.252319	0.14409600815620782	0	NA	3896	1
cg16137788	3	140224373	-0.125016	0.104505	0.23159194488012594	0	NA	3897	1
cg16137838	22	26038875	0.492104	0.361431	0.17334202157601858	0	NA	3895	1
cg16137851	7	22418052	-0.0956279	0.217204	0.6597432500994671	0	NA	3894	1
cg16138024	12	50068554	0.0279252	0.20644	0.8923981691889143	0	NA	3895	1
cg16138079	4	185808625	-0.341524	0.292151	0.2424043471124799	0	NA	3897	1
cg16138454	1	201267940	-0.191684	0.2298	0.40420546098959553	0	NA	3887	1
cg16138490	18	10066065	0.0759813	0.18558	0.6822269718008276	0	NA	3896	1
cg16138583	3	51421752	-0.572533	1.08579	0.5979878749780252	0	NA	3896	1
cg16138614	16	52432875	0.083717	0.216578	0.6990935710856101	0	NA	3894	1
cg16138675	19	8617020	-0.391041	0.359594	0.2768373643041934	0	NA	3896	1
cg16138802	17	21231665	0.0605761	0.227643	0.7901611878620233	0	NA	3896	1
cg16139000	12	66276087	-0.604549	0.424701	0.1546000431544547	0	NA	3896	1
cg16139075	2	121679057	-0.212861	0.306783	0.4877770687489553	0	NA	3894	1
cg16139118	8	21910205	0.0904155	0.205385	0.6597745482872888	0	NA	3895	1
cg16139161	7	150069806	0.23020999999999997	0.230421	0.3177538632790043	0	NA	3895	1
cg16139178	5	102983762	-0.22041799999999998	0.192296	0.2516944997675181	0	NA	3895	1
cg16139198	7	98629647	-0.015253	0.213895	0.9431504876409658	0	NA	3895	1
cg16139219	7	27182456	-0.0446786	0.0945097	0.6363980478160137	0	NA	3821	1
cg16139228	20	33265878	0.077403	0.248031	0.7549874300211639	0	NA	3897	1
cg16139476	6	50992804	0.112637	0.254118	0.6575872037426334	0	NA	3895	1
cg16139572	19	52302921	-0.222025	0.234384	0.3435010652037341	0	NA	3896	1
cg16139598	1	22353246	-0.00414882	0.198254	0.9833040552658482	0	NA	3896	1
cg16139623	11	66259716	-0.55028	0.298875	0.06559649516446625	0	NA	3896	1
cg16139685	6	18328085	-0.10177800000000001	0.100258	0.31002914268276427	0	NA	3882	1
cg16139876	1	228946097	-0.366083	0.328737	0.2654488983447172	0	NA	3864	1
cg16139917	2	149922036	-0.146289	0.214695	0.49563071838852213	0	NA	3893	1
cg16139963	19	33181245	0.0912629	0.187098	0.6257047797525856	0	NA	3827	1
cg16140048	2	128405647	0.117888	0.20887	0.5724761664900597	0	NA	3896	1
cg16140051	20	51797481	0.0160859	0.12612400000000001	0.8985127336176667	0	NA	3896	1
cg16140053	1	4585594	-0.098354	0.151633	0.5165763351583902	0	NA	3891	1
cg16140072	14	77727122	0.620817	0.38793	0.1095248330753163	0	NA	3893	1
cg16140163	3	52900329	-0.753732	0.317997	0.017776119892744982	0	NA	3897	1
cg16140242	17	37322479	0.00228283	0.136813	0.9866873009408386	0	NA	3895	1
cg16140258	19	39195356	0.461277	0.275609	0.09419655381534625	0	NA	3864	1
cg16140300	20	55305214	-0.115176	0.356389	0.7465627450483667	0	NA	3892	1
cg16140342	9	91793942	-0.128573	0.250955	0.6084166572955546	0	NA	3885	1
cg16140372	5	133578051	0.167444	0.344012	0.6264434207823614	0	NA	3894	1
cg16140493	22	29476313	-0.0119455	0.245653	0.9612161256912447	0	NA	3896	1
cg16140568	11	119211731	-0.239244	0.370981	0.5189948687726864	0	NA	3897	1
cg16140648	11	61899934	0.0956857	0.312431	0.759405274144846	0	NA	3895	1
cg16140689	9	110346556	0.428857	0.294069	0.1447427141978347	0	NA	3894	1
cg16140771	2	12006004	-0.00379208	0.301121	0.9899523377147271	0	NA	3896	1
cg16140797	12	3337059	-0.331751	0.297938	0.26549801717857735	0	NA	3891	1
cg16140890	1	1082406	-0.297945	0.265811	0.2623345147108651	0	NA	3895	1
cg16140975	14	78668584	-0.0911822	1.04072	0.9301830484812511	0	NA	3894	1
cg16141093	4	25880960	-0.140512	0.22460399999999997	0.5315781052651467	0	NA	3889	1
cg16141165	16	85089785	0.18486	0.171186	0.28019649900341753	0	NA	3895	1
cg16141338	6	68254692	0.160385	0.190374	0.3995231140864386	0	NA	3893	1
cg16141384	7	46009209	0.0737776	0.17636	0.6757020399029638	0	NA	3895	1
cg16141412	3	149105051	0.08390680000000002	0.0693126	0.2260655265637527	0	NA	3896	1
cg16141421	18	77394411	-0.65354	0.338416	0.053461604062823236	0	NA	3891	1
cg16141507	21	43686699	-0.101532	0.340613	0.7656374519454593	0	NA	3894	1
cg16141704	1	165498070	0.11316	0.366296	0.7573744085613916	0	NA	3897	1
cg16141705	5	178311020	-0.238095	0.172628	0.1678215594147703	0	NA	3865	1
cg16141760	12	112910628	-0.239149	0.315929	0.44906740941921586	0	NA	3893	1
cg16141840	6	45978309	-0.139776	0.174175	0.42226192102505283	0	NA	3883	1
cg16141959	15	44091401	-0.313338	0.308031	0.30904460536680295	0	NA	3896	1
cg16142020	16	67247627	-0.256051	0.376046	0.4959326165093147	0	NA	3897	1
cg16142042	16	17288255	0.307464	0.193199	0.11151130604753545	0	NA	3895	1
cg16142112	7	37290519	-0.675123	0.299987	0.024416746556554115	0	NA	3896	1
cg16142146	2	153056747	-0.297222	0.315604	0.34631751304177527	0	NA	3896	1
cg16142192	10	255227	-0.177694	0.273637	0.5160937209715473	0	NA	3897	1
cg16142242	9	35605204	-0.24125000000000002	0.960126	0.8016060602643669	0	NA	3894	1
cg16142277	8	144066850	-0.37808100000000006	0.305223	0.2154550773425647	0	NA	3891	1
cg16142454	21	34927664	0.164099	0.293795	0.576469330113009	0	NA	3895	1
cg16142531	2	148825933	0.203496	0.239956	0.396407075597513	0	NA	3896	1
cg16142668	22	30684723	-0.240072	0.223621	0.2830170474985468	0	NA	3897	1
cg16142821	15	98025856	-0.0385709	0.0774527	0.6184889981531269	0	NA	3897	1
cg16142833	12	107720265	0.109334	0.177251	0.5373458732929748	0	NA	3895	1
cg16142844	15	66649124	-0.0135529	0.548712	0.980294671410025	0	NA	3852	1
cg16142867	19	38231365	0.199619	0.17665	0.2584654905843416	0	NA	3887	1
cg16142959	17	38480865	0.119574	0.304617	0.6946601284749938	0	NA	3893	1
cg16143121	13	30929119	0.08512110000000002	0.20169	0.6729963554266506	0	NA	3895	1
cg16143123	1	52545864	-0.0098482	0.226703	0.96535001292088	0	NA	3896	1
cg16143282	6	131304372	0.212241	0.159067	0.1821098786751295	0	NA	3896	1
cg16143330	11	557454	-0.098669	0.284093	0.7283566933352315	0	NA	3897	1
cg16143378	11	115234002	0.24331099999999997	0.152398	0.11036609127648012	0	NA	3890	1
cg16143491	15	28355804	0.382658	0.29308	0.1916738165722641	0	NA	3896	1
cg16143506	7	146976806	-0.0271141	0.17341	0.8757505719043045	0	NA	3854	1
cg16143519	1	101647752	0.296932	0.292376	0.3098281587492031	0	NA	3895	1
cg16143544	14	104408869	-0.545374	0.378022	0.14910376125113314	0	NA	3818	1
cg16143626	1	51069624	0.0492225	0.24994899999999998	0.8438821807736636	0	NA	3896	1
cg16143731	2	29327788	-0.447882	0.346569	0.19624240326663903	0	NA	3896	1
cg16143762	8	95226303	-0.00255868	0.330393	0.9938209621226493	0	NA	3897	1
cg16143770	20	44737690	-0.135452	0.262178	0.6054065338229331	0	NA	3885	1
cg16143897	2	136720498	0.218657	0.234389	0.3508815118905028	0	NA	3897	1
cg16143945	3	126168382	-0.480411	0.338492	0.15582078049853518	0	NA	3891	1
cg16144182	10	11911182	0.201797	0.28898	0.48498469643854025	0	NA	3893	1
cg16144222	19	14224949	0.237483	0.387954	0.5404437049200932	0	NA	3896	1
cg16144258	2	240638465	0.184909	0.278029	0.5060051398091221	0	NA	3894	1
cg16144294	15	59830325	0.19821	0.297057	0.5046152171164034	0	NA	3897	1
cg16144395	18	57628686	0.17985400000000004	0.201025	0.3709556380161321	0	NA	3897	1
cg16144450	9	128415249	-0.00574043	0.145199	0.9684639177981464	0	NA	3896	1
cg16144458	7	142985208	3.25265	1.32426	0.01404142228708718	0	NA	3890	1
cg16144493	9	140066470	-0.0328126	0.27469	0.9049163140491296	0	NA	3897	1
cg16144533	1	87677564	0.12418800000000002	0.220361	0.5730494303718486	0	NA	3896	1
cg16144576	12	55894155	-0.0447594	0.158919	0.778212555028009	0	NA	3894	1
cg16144718	1	23115066	-0.0222555	0.315146	0.9437004715713035	0	NA	3896	1
cg16144800	3	167620347	-0.0166342	0.273641	0.9515277245177259	0	NA	3895	1
cg16144829	20	61422799	0.129078	0.219187	0.5559321049540293	0	NA	3895	1
cg16144850	14	56687777	0.127906	0.169082	0.4493655403807936	0	NA	3896	1
cg16145086	7	34404459	0.532234	0.278005	0.055559317108749375	0	NA	3897	1
cg16145092	12	50222472	0.146847	1.24571	0.9061610197344359	0	NA	3887	1
cg16145143	22	50719425	0.1198	0.24596000000000004	0.6262079682600377	0	NA	3894	1
cg16145176	21	25596030	0.0977633	0.171506	0.5686583994881922	0	NA	3890	1
cg16145218	11	73086351	0.0856108	0.33066	0.7957055704444529	0	NA	3896	1
cg16145236	13	46705271	-0.346248	0.24379099999999998	0.15553033721798343	0	NA	3894	1
cg16145511	3	72772498	-0.17284	0.195474	0.37658304209999705	0	NA	3896	1
cg16145523	3	112128969	-0.0606077	0.280252	0.8287839672688941	0	NA	3895	1
cg16145550	6	36923930	0.0185604	0.28702	0.9484400321888395	0	NA	3895	1
cg16145618	20	56619019	-0.533555	0.322196	0.09772280939578486	0	NA	3896	1
cg16145674	7	55501178	-0.0259852	0.202925	0.8981068549150895	0	NA	3894	1
cg16145720	17	17156930	0.514284	0.263426	0.050903759505256954	0	NA	3886	1
cg16145757	8	28348538	0.00300186	0.131969	0.9818523197268139	0	NA	3893	1
cg16145774	5	35031740	0.00463052	0.149263	0.975251550045995	0	NA	3892	1
cg16145913	5	35858063	0.14501	0.167665	0.3871050003501128	0	NA	3895	1
cg16145995	20	6105524	0.31807099999999994	0.281623	0.2587201737846182	0	NA	3890	1
cg16146038	4	17032038	-0.047638	0.248342	0.8478799313880434	0	NA	3895	1
cg16146053	8	110704017	-0.6407740000000001	0.558189	0.2509885120809567	0	NA	3895	1
cg16146221	17	6545186	-0.211046	0.247386	0.393601602362905	0	NA	3892	1
cg16146253	6	25597934	0.0190029	0.256986	0.941053931559716	0	NA	3895	1
cg16146513	19	39801853	0.32035300000000005	0.27798	0.24914366765993678	0	NA	3894	1
cg16146664	1	9648388	0.585208	0.415902	0.15940323032078593	0	NA	3897	1
cg16146904	3	15838021	0.170865	0.231714	0.46088150624069946	0	NA	3886	1
cg16146939	5	102155666	-0.874015	0.270952	0.0012565668398515075	0	NA	3896	1
cg16147002	12	113697418	0.186826	0.193933	0.33537024213185873	0	NA	3895	1
cg16147202	2	131512310	0.05427130000000001	0.131917	0.6807756625982757	0	NA	3896	1
cg16147236	3	5056202	-0.00513544	0.222035	0.9815474002132688	0	NA	3893	1
cg16147277	9	124967006	0.221874	0.248164	0.3712887241244923	0	NA	3879	1
cg16147511	14	99655820	-0.042771000000000003	0.186651	0.8187526519675976	0	NA	3886	1
cg16147633	19	1010864	0.098878	0.219945	0.6530292905997985	0	NA	3894	1
cg16147695	19	18596174	0.236817	0.349764	0.49835739090440967	0	NA	3896	1
cg16147729	10	121183773	0.0556292	0.258552	0.8296451339102164	0	NA	3896	1
cg16147878	2	207474733	-0.0512554	0.174407	0.7688466620429019	0	NA	3894	1
cg16147948	3	177840469	0.0191053	0.202654	0.9248903395194666	0	NA	3891	1
cg16147976	20	31914257	-0.187291	0.24042899999999998	0.4359875329799502	0	NA	3895	1
cg16148063	15	70711575	-0.352085	0.311783	0.2587869123255	0	NA	3896	1
cg16148064	7	142552095	-1.4242	0.966724	0.140690924001018	0	NA	3869	1
cg16148203	3	107842871	-0.361172	0.323798	0.2646688494817232	0	NA	3895	1
cg16148272	5	82117590	0.00931069	0.225512	0.967067181375646	0	NA	3895	1
cg16148284	7	44125500	-0.021198	0.292569	0.9422400524517955	0	NA	3896	1
cg16148390	16	57316559	0.133816	0.449154	0.765757357172765	0	NA	3896	1
cg16148401	20	34705216	-0.269344	0.311601	0.3873750738302344	0	NA	3896	1
cg16148752	12	25871397	-0.556897	0.326061	0.0876449858492275	0	NA	3893	1
cg16148777	13	80054231	0.0191147	0.309095	0.9506895657661818	0	NA	3893	1
cg16148798	17	35108831	0.022911100000000004	0.105618	0.8282674188922712	0	NA	3892	1
cg16148836	1	156774730	-0.120691	0.329465	0.7141231795405082	0	NA	3896	1
cg16148897	10	123195939	-0.0438385	0.0639138	0.4927759276685866	0	NA	3897	1
cg16148948	4	163969871	-0.182199	0.0990772	0.06592108109389758	0	NA	3897	1
cg16148951	17	28088321	-0.275881	0.883928	0.7549584470849123	0	NA	3893	1
cg16148959	17	29648466	-0.196037	0.411388	0.6336998239940568	0	NA	3881	1
cg16148960	3	173843509	0.461394	0.234448	0.049067872812215925	0	NA	3895	1
cg16149025	8	130696901	-0.248566	0.249517	0.319158499641548	0	NA	3897	1
cg16149154	21	27251699	0.0094371	0.224097	0.9664096732394976	0	NA	3891	1
cg16149165	11	12563340	0.173654	0.251442	0.48979656077310846	0	NA	3897	1
cg16149272	8	57033969	-0.234553	0.321649	0.4658668780900768	0	NA	3895	1
cg16149321	2	150845024	-0.118015	0.0862012	0.17097912399712517	0	NA	3874	1
cg16149401	8	101348747	-0.12027599999999998	0.116877	0.3034412117817781	0	NA	3889	1
cg16149508	11	74781634	-0.0951753	0.161228	0.5549795131718285	0	NA	3897	1
cg16149596	9	123555880	0.434569	1.14371	0.7039718959569731	0	NA	3860	1
cg16149607	9	110918931	-0.320182	0.241016	0.18402360775328105	0	NA	3896	1
cg16149612	5	169998070	0.05553339999999999	0.324687	0.864194891409887	0	NA	3897	1
cg16149786	1	67907035	0.0587267	0.320223	0.8544895616776862	0	NA	3884	1
cg16149815	3	43429099	0.318915	0.345229	0.3556018440743779	0	NA	3897	1
cg16149820	6	164251509	0.0670781	0.0369026	0.06910898670633626	0	NA	3888	1
cg16149854	19	38680731	-0.257495	0.336186	0.4437178533980588	0	NA	3894	1
cg16149874	20	60573523	0.0213347	0.371944	0.9542584426798983	0	NA	3894	1
cg16149992	14	55443319	-0.111651	0.24040400000000003	0.6423391932031882	0	NA	3889	1
cg16150003	12	54556746	0.50427	0.340643	0.1387805435015217	0	NA	3877	1
cg16150191	13	52363904	-0.104997	0.2684	0.6956523823675402	0	NA	3893	1
cg16150213	17	42078401	-0.220867	0.227146	0.3308729829059679	0	NA	3894	1
cg16150238	8	9952933	-0.0926021	0.273463	0.7348903413620431	0	NA	3784	1
cg16150451	2	73143019	-0.775019	0.940127	0.40972542515488203	0	NA	3896	1
cg16150555	16	11427528	0.0153755	0.154977	0.9209703474846611	0	NA	3897	1
cg16150605	12	57037148	0.304884	0.177101	0.08515539390387049	0	NA	3881	1
cg16150650	3	180707574	-0.716077	0.669312	0.2846777136453714	0	NA	3871	1
cg16150706	3	38080350	-0.259964	0.360522	0.4708623496288542	0	NA	3897	1
cg16150716	15	52720282	0.280607	0.23028	0.22301618082038954	0	NA	3896	1
cg16150735	19	18633319	-0.0758057	1.09598	0.9448566530755698	0	NA	3889	1
cg16150880	6	35250407	-0.190498	0.232655	0.4129003200166567	0	NA	3893	1
cg16150900	6	37506997	-0.0850233	0.298914	0.7760726913444616	0	NA	3887	1
cg16150955	21	38888918	-0.0965046	0.194599	0.6199542488132348	0	NA	3882	1
cg16150966	15	59280717	0.648632	1.05498	0.538667842235468	0	NA	3897	1
cg16151136	7	101567074	0.0202092	0.3044	0.9470671117892746	0	NA	3882	1
cg16151146	16	19179616	0.189113	0.504585	0.7078172594602741	0	NA	3885	1
cg16151191	8	29445631	-0.482958	0.245462	0.04912019322237122	0	NA	3896	1
cg16151256	16	12010646	0.223647	0.0975096	0.02181408596402526	0	NA	3897	1
cg16151262	8	12954058	0.0721035	0.233642	0.7576206799974589	0	NA	3894	1
cg16151313	13	47674949	0.277568	0.194186	0.15289147060712174	0	NA	3897	1
cg16151352	12	117100649	-0.0932793	0.185827	0.6156896807580392	0	NA	3897	1
cg16151354	13	72402572	0.138429	0.633641	0.8270660646630089	0	NA	3890	1
cg16151374	16	53056651	0.0641843	0.325837	0.8438409607096607	0	NA	3895	1
cg16151520	6	11051422	-0.262687	0.24788699999999997	0.28927899874289464	0	NA	3890	1
cg16151541	2	223182775	0.296078	0.271333	0.27518581142699594	0	NA	3828	1
cg16151550	16	52270660	0.0523845	0.27909	0.8511137768789221	0	NA	3895	1
cg16151551	5	883711	-0.00941038	0.319944	0.9765355360066554	0	NA	3895	1
cg16151563	3	49849325	0.27743	0.32692	0.39609422236151093	0	NA	3895	1
cg16151745	5	176853158	1.05884	1.08563	0.3294000232944622	0	NA	3892	1
cg16151789	2	233938508	0.0676197	0.222525	0.7612234136944087	0	NA	3870	1
cg16151803	3	141674327	0.197576	0.126712	0.11893663455291455	0	NA	3885	1
cg16151914	17	73681927	0.306915	0.284445	0.2805895377964953	0	NA	3894	1
cg16152092	2	54807183	0.025958299999999997	0.214488	0.9036716405478221	0	NA	3894	1
cg16152117	1	42421698	-0.149554	0.328277	0.6486973641578438	0	NA	3890	1
cg16152137	17	29700948	0.330981	0.182514	0.06976161060093194	0	NA	3892	1
cg16152139	22	42858152	-0.0554985	0.28596	0.8461149304450036	0	NA	3897	1
cg16152239	11	114430915	0.255765	0.21002	0.2232951991327538	0	NA	3893	1
cg16152478	9	23001265	-0.115418	0.223131	0.6049707347311134	0	NA	3891	1
cg16152480	6	92231353	0.236706	0.245374	0.3347079545958375	0	NA	3897	1
cg16152600	13	113834856	-0.115096	0.286826	0.6882179323464311	0	NA	3895	1
cg16152631	1	151508274	-0.115236	0.370982	0.7560863010121054	0	NA	3889	1
cg16152636	1	40816079	0.169364	0.327898	0.6054952666484538	0	NA	3892	1
cg16152657	2	9243446	0.110232	0.288298	0.7021985316160407	0	NA	3897	1
cg16152675	9	134749391	0.0370208	0.330688	0.9108623839491167	0	NA	3892	1
cg16152741	11	126199235	0.208135	0.206248	0.312903095095459	0	NA	3890	1
cg16152846	14	81630352	-0.218318	0.210907	0.3006041366417695	0	NA	3894	1
cg16152922	7	28303680	0.696543	0.263253	0.008147217118930723	0	NA	3895	1
cg16152924	11	12985714	0.21323099999999998	0.284339	0.45330395343211727	0	NA	3896	1
cg16152983	17	27418559	-0.0160379	0.295819	0.9567636736110581	0	NA	3885	1
cg16152984	16	81632948	-0.177845	0.306589	0.5618631932989017	0	NA	3897	1
cg16153071	20	57264032	0.0141911	0.157956	0.928412686180747	0	NA	3896	1
cg16153170	3	37995881	0.0184365	0.195117	0.9247203545522046	0	NA	3894	1
cg16153363	9	131735366	-0.328669	0.381478	0.38892562927527113	0	NA	3896	1
cg16153400	19	46735970	0.298516	0.274347	0.27655252555909854	0	NA	3879	1
cg16153463	4	85503653	0.857315	0.650171	0.1873031209694184	0	NA	3895	1
cg16153601	8	61031730	0.133178	0.202245	0.5102179531065949	0	NA	3893	1
cg16153625	10	93792898	-0.107416	0.364026	0.7679344296866575	0	NA	3896	1
cg16153649	1	64376394	0.197999	0.333986	0.5532907608785456	0	NA	3896	1
cg16153652	9	140101194	0.0640608	0.275878	0.8163772488558239	0	NA	3887	1
cg16153776	18	29032045	0.108665	0.179097	0.5440246349730598	0	NA	3893	1
cg16154128	12	50451304	1.0091	0.978752	0.30253761542610785	0	NA	3881	1
cg16154160	8	91553875	0.137895	0.22700300000000004	0.54354638888744	0	NA	3897	1
cg16154190	9	98315240	0.282315	0.177853	0.1124333453495506	0	NA	3896	1
cg16154283	17	17039149	0.322045	0.332216	0.3323534445820595	0	NA	3897	1
cg16154313	10	126826304	-0.148893	0.284573	0.6008243071886623	0	NA	3892	1
cg16154344	3	40358655	0.0452438	0.322069	0.8882818649986822	0	NA	3891	1
cg16154369	2	72010967	0.210113	0.243523	0.3882443780458343	0	NA	3896	1
cg16154389	16	67359617	-0.358124	0.258259	0.16553769642166705	0	NA	3893	1
cg16154454	13	99884177	0.24205699999999997	0.300567	0.42062662957254	0	NA	3894	1
cg16154470	18	45276121	0.0751987	0.363778	0.8362317320447503	0	NA	3890	1
cg16154603	15	90036620	-0.406613	0.325208	0.21118387286098655	0	NA	3894	1
cg16154623	2	238455407	0.068041	0.219499	0.756573740367778	0	NA	3892	1
cg16154816	1	222817176	-1.00621	0.808762	0.21344947694117059	0	NA	3897	1
cg16154926	6	132103812	-0.21975199999999998	0.302498	0.46755823266692353	0	NA	3897	1
cg16155021	14	51350297	0.0792459	0.223213	0.7225718535139585	0	NA	3896	1
cg16155096	19	826359	0.171099	0.305572	0.5755270286962895	0	NA	3896	1
cg16155148	2	73958482	-0.315005	0.263637	0.23214811558063678	0	NA	3895	1
cg16155179	10	7336201	-0.271292	0.212078	0.2008236106553337	0	NA	3896	1
cg16155231	10	22789795	0.277806	0.218959	0.20452736124425985	0	NA	3896	1
cg16155293	11	15298485	0.108032	0.129289	0.40338818847830743	0	NA	3888	1
cg16155349	17	64670216	0.0941577	0.154719	0.5428079596616302	0	NA	3897	1
cg16155413	6	111902611	-0.0451434	0.101874	0.6576718888632498	0	NA	3897	1
cg16155453	12	2378305	0.565935	0.286103	0.04791953349096596	0	NA	3895	1
cg16155747	12	53689049	-0.425595	1.41838	0.7641335958589718	0	NA	3896	1
cg16155772	13	101142746	-0.0678891	0.209058	0.7453792881434365	0	NA	3896	1
cg16155883	14	75960406	0.052308	0.22098	0.8128823937557961	0	NA	3897	1
cg16155903	12	3912921	0.400286	0.178831	0.025198374298126967	0	NA	3895	1
cg16156013	21	36419332	0.012757	1.28001	0.9920481520912899	0	NA	3888	1
cg16156021	3	186697776	0.0866984	0.256077	0.7349383635211435	0	NA	3893	1
cg16156070	6	164281807	0.146505	0.375664	0.6965443417906713	0	NA	3890	1
cg16156111	2	122859022	-0.12153900000000001	0.236795	0.6077647394882085	0	NA	3894	1
cg16156249	8	56131624	0.078097	0.126344	0.5364897354329276	0	NA	3896	1
cg16156273	16	84026854	0.0107401	0.156735	0.9453685621571407	0	NA	3897	1
cg16156297	18	60828219	-0.0703291	0.215399	0.7440414307042851	0	NA	3894	1
cg16156418	3	50404342	-0.250045	0.290619	0.38957538836847744	0	NA	3888	1
cg16156543	6	169574114	0.0972624	0.24591000000000002	0.6924589340436821	0	NA	3897	1
cg16156591	5	150466839	-0.618968	0.36895	0.09341595795145673	0	NA	3896	1
cg16156596	6	100787904	0.436559	0.196458	0.02627321994939694	0	NA	3893	1
cg16156751	12	57496476	0.108073	0.264134	0.6824224341471852	0	NA	3895	1
cg16156925	22	37916286	0.256978	0.187934	0.17150488250112256	0	NA	3890	1
cg16156990	12	22697342	0.468404	1.08935	0.6672066593098841	0	NA	3896	1
cg16157060	22	36721699	-0.297156	0.245027	0.22522618849686865	0	NA	3895	1
cg16157148	17	72027163	-0.401638	0.17373	0.02078585588671355	0	NA	3896	1
cg16157364	14	45036519	-0.169855	0.170305	0.3185909245586879	0	NA	3897	1
cg16157468	17	64792460	-0.29294	0.336587	0.3841229515482505	0	NA	3897	1
cg16157520	20	46505314	0.0185991	0.360264	0.9588264570331018	0	NA	3895	1
cg16157568	1	3655613	0.0323199	0.213232	0.8795248914836473	0	NA	3897	1
cg16157586	4	100356809	0.0327111	0.191657	0.8644791511040759	0	NA	3888	1
cg16157619	17	43171201	-0.09964619999999999	0.308441	0.7466467322385557	0	NA	3896	1
cg16157626	3	153882461	0.0963654	0.19991	0.6297747468193533	0	NA	3890	1
cg16157865	10	94651718	0.0813482	0.161861	0.6152591651555104	0	NA	3894	1
cg16158103	6	5680542	-0.237137	0.21439	0.26868279260397526	0	NA	3874	1
cg16158117	1	3172591	-0.142207	0.229436	0.5353821012025117	0	NA	3872	1
cg16158156	11	64914824	-0.0957822	0.190108	0.6143805249409682	0	NA	3883	1
cg16158289	1	180093046	-0.0534742	0.117048	0.6477738213193993	0	NA	3888	1
cg16158396	6	109787092	-0.260285	0.297697	0.3819393307143604	0	NA	3895	1
cg16158419	1	166823215	-0.452683	0.296237	0.1264849961472667	0	NA	3895	1
cg16158458	3	54725169	0.00161903	0.281221	0.9954064884753977	0	NA	3897	1
cg16158487	1	33891592	-0.14799	0.206962	0.47457270872860585	0	NA	3895	1
cg16158513	6	164124190	0.111192	0.294337	0.7056006753677774	0	NA	3897	1
cg16158734	2	99602952	-0.134232	0.262737	0.6094219695129979	0	NA	3896	1
cg16158782	5	79975720	-0.432499	0.302831	0.15323832398571877	0	NA	3893	1
cg16158816	5	152870276	-0.216298	0.748261	0.7725296588206522	0	NA	3897	1
cg16158833	4	113269289	-0.147753	0.285941	0.605347807769371	0	NA	3894	1
cg16158905	7	114429409	0.0353176	0.148191	0.81162913775498	0	NA	3878	1
cg16158974	5	138063324	-0.15088	0.305388	0.621263795187952	0	NA	3896	1
cg16159090	16	1785057	0.303973	0.292421	0.2985700795083109	0	NA	3897	1
cg16159134	9	113018948	-0.0352109	0.198033	0.8588775385437968	0	NA	3892	1
cg16159152	10	121176618	0.433667	0.517744	0.4022503735064439	0	NA	3893	1
cg16159258	1	118389869	-0.153529	0.259205	0.5536448638331608	0	NA	3896	1
cg16159347	18	28640752	-0.215165	0.1774	0.2251755135542101	0	NA	3893	1
cg16159429	1	205904096	-0.496912	0.372615	0.18234146341311427	0	NA	3897	1
cg16159605	10	17109039	-0.341788	0.308712	0.26823256876284046	0	NA	3896	1
cg16159607	3	112877198	0.0906348	0.247242	0.7139298315315237	0	NA	3890	1
cg16159688	16	56651523	-0.21701399999999998	0.280702	0.43945627827695416	0	NA	3891	1
cg16159804	7	4322780	0.352468	0.248055	0.1553380378120309	0	NA	3896	1
cg16159886	19	35214276	-0.112682	0.27109	0.6776568426885903	0	NA	3896	1
cg16159940	2	68965328	-0.817052	0.851521	0.33729651206104355	0	NA	3890	1
cg16159989	12	6788412	-0.797879	0.367038	0.029717744059862362	0	NA	3897	1
cg16160065	4	157493794	-0.0504881	0.160289	0.7527755565687354	0	NA	3831	1
cg16160077	12	50939038	0.182499	0.164471	0.2671662455787031	0	NA	3887	1
cg16160118	2	38646059	-0.115455	0.300713	0.7010247651368886	0	NA	3894	1
cg16160244	13	99328650	0.24682	0.257225	0.33728223067662516	0	NA	3893	1
cg16160260	1	20717133	-0.0752256	0.145724	0.6057009706028972	0	NA	3892	1
cg16160311	10	21813951	0.331515	0.29636	0.26330116874744064	0	NA	3896	1
cg16160380	6	41065607	-0.31722	0.220937	0.15106099209090432	0	NA	3893	1
cg16160417	8	128579407	-0.135599	0.209171	0.5168112124963606	0	NA	3897	1
cg16160450	17	2680317	-0.00508857	0.729041	0.9944309600237067	0	NA	3894	1
cg16160458	11	71794689	-0.216353	0.242495	0.37228803834500995	0	NA	3890	1
cg16160471	6	13296758	-0.505918	0.232855	0.029804863360592994	0	NA	3895	1
cg16160712	11	104559675	-0.358611	0.23973700000000003	0.13469230417110706	0	NA	3850	1
cg16160867	20	2632718	-0.370125	1.05247	0.7250837127441476	0	NA	3895	1
cg16160895	1	27217013	0.361331	0.602213	0.5485026941716491	0	NA	3853	1
cg16161069	16	442770	0.224518	0.140981	0.11126323453523154	0	NA	3894	1
cg16161133	15	27832817	-0.108116	0.0846748	0.20165945620870734	0	NA	3896	1
cg16161301	14	73035424	-0.291617	0.287518	0.3104603755579934	0	NA	3882	1
cg16161375	6	43765240	-0.490902	0.358759	0.17120767281366747	0	NA	3891	1
cg16161447	4	36161248	0.210643	0.177101	0.23428436494077282	0	NA	3851	1
cg16161489	12	99288788	-0.402538	0.393232	0.3059933343661589	0	NA	3891	1
cg16161629	15	39887718	0.22633300000000003	0.283749	0.4250723786728839	0	NA	3897	1
cg16161646	9	98386166	0.244486	0.254923	0.3375294136784989	0	NA	3894	1
cg16161716	13	25637176	0.48682700000000007	0.308613	0.11468797783577882	0	NA	3896	1
cg16161871	2	102738737	0.175518	0.326899	0.5913241666147085	0	NA	3896	1
cg16161979	12	65153229	0.887469	0.6528850000000002	0.17405037022569256	0	NA	3840	1
cg16162071	18	77672789	-0.40915300000000004	0.153269	0.0075962200305329285	0	NA	3896	1
cg16162104	16	23725620	-0.0519256	0.175468	0.7672863482512381	0	NA	3896	1
cg16162146	16	30546600	1.34269	0.9372869999999999	0.1519927315249657	0	NA	3895	1
cg16162172	19	39218411	-0.172431	0.740999	0.8159938109411424	0	NA	3879	1
cg16162244	2	232769842	0.3983	0.330724	0.2284630311794401	0	NA	3888	1
cg16162290	17	42700752	-0.0735921	0.102868	0.4743599139852403	0	NA	3895	1
cg16162424	14	101758961	0.111231	0.200428	0.5789169795392619	0	NA	3894	1
cg16162430	19	51129593	0.016368	0.151911	0.9141961483865627	0	NA	3890	1
cg16162439	7	47474871	0.367862	0.311237	0.2372313701499934	0	NA	3895	1
cg16162739	10	85761676	0.124298	0.291443	0.6697496460270563	0	NA	3891	1
cg16162750	5	135467867	-0.107318	0.104607	0.30493115768401985	0	NA	3895	1
cg16162843	11	12983482	0.0846338	0.150256	0.5732551081915715	0	NA	3897	1
cg16162905	9	104501251	-0.158896	0.213791	0.45734211755491255	0	NA	3895	1
cg16162916	12	107300707	-0.147962	0.282647	0.600635469396797	0	NA	3897	1
cg16162922	3	134395660	-0.148232	0.148817	0.31921662202295653	0	NA	3894	1
cg16162962	8	11509179	0.0277269	0.0904123	0.7590932199075119	0	NA	3896	1
cg16163065	5	52149780	0.354868	0.305576	0.24551647228694828	0	NA	3897	1
cg16163110	2	10634919	-0.0954853	0.172986	0.5809601242967686	0	NA	3896	1
cg16163230	16	85143080	0.0495663	0.20371	0.8077590985367927	0	NA	3897	1
cg16163338	8	42053413	0.0434733	0.370578	0.9066127013168258	0	NA	3897	1
cg16163704	4	16498162	-0.369242	0.328553	0.2610796219683331	0	NA	3896	1
cg16163850	5	121647223	-0.0453901	0.194516	0.81549046833714	0	NA	3893	1
cg16163902	5	180298293	0.155875	0.314721	0.6204025244421655	0	NA	3892	1
cg16164010	1	53529860	-0.12568	0.328524	0.7020463526488423	0	NA	3897	1
cg16164086	5	73089540	-0.17513599999999999	0.316953	0.5805637653893589	0	NA	3895	1
cg16164089	3	182903192	0.419184	0.34311899999999995	0.2218260382251053	0	NA	3896	1
cg16164097	17	80008735	-0.0885082	0.346721	0.7985129422933406	0	NA	3827	1
cg16164115	19	55155173	0.124466	0.364365	0.7326541764076087	0	NA	3895	1
cg16164167	1	32168609	-0.267448	0.264573	0.31208029799396664	0	NA	3895	1
cg16164333	9	35870972	-0.092835	0.304533	0.7604851129953861	0	NA	3891	1
cg16164459	12	113478255	-0.10843	0.221557	0.6245585226543122	0	NA	3897	1
cg16164496	8	135541094	-0.151329	0.258878	0.5588454903906992	0	NA	3893	1
cg16164590	3	90257020	0.250524	0.243626	0.30380219889675064	0	NA	3897	1
cg16164721	18	60725784	0.413748	0.271976	0.12819295273002068	0	NA	3897	1
cg16164739	19	3860684	0.17002600000000004	0.183118	0.35314561476791434	0	NA	3877	1
cg16164898	6	52030732	-0.219925	0.189574	0.24600765911882352	0	NA	3891	1
cg16165245	7	92483131	0.17269	0.215357	0.42262364194097446	0	NA	3894	1
cg16165248	2	25065350	-0.611596	0.307628	0.046800353462582274	0	NA	3891	1
cg16165517	4	6277411	0.195333	0.328413	0.5519915236480095	0	NA	3896	1
cg16165759	5	152351427	-0.157121	0.268309	0.5581462282696177	0	NA	3894	1
cg16165779	18	55953716	-0.194801	0.238631	0.41431296422969754	0	NA	3897	1
cg16165976	2	154727676	-0.0909837	0.124073	0.4633707122307093	0	NA	3890	1
cg16166047	11	67397601	1.35104	0.705586	0.05552092071805419	0	NA	3896	1
cg16166054	11	129830471	-0.0404471	0.238792	0.865496070656915	0	NA	3896	1
cg16166402	15	67081306	-0.519789	0.285405	0.06857144847549457	0	NA	3887	1
cg16166416	11	71129776	0.637714	0.280953	0.023218234031575875	0	NA	3896	1
cg16166442	20	2848872	-0.42436699999999994	0.372853	0.25505297302029023	0	NA	3897	1
cg16166651	1	68961786	0.705766	0.315515	0.02529484569557941	0	NA	3895	1
cg16166862	1	90250617	0.317213	0.364687	0.3843973506088186	0	NA	3896	1
cg16166958	3	189408443	0.00114998	0.09443	0.9902835051581924	0	NA	3892	1
cg16167271	6	694086	-0.815278	0.371941	0.02838274340461904	0	NA	3895	1
cg16167274	8	65528567	0.17193000000000003	0.190381	0.366481412613781	0	NA	3897	1
cg16167308	6	27562217	0.0512858	0.187499	0.7844491199681275	0	NA	3895	1
cg16167394	6	170542456	0.08853	0.276869	0.7491547393835589	0	NA	3890	1
cg16167452	5	93559270	-0.3873249999999999	0.552453	0.48324038251091755	0	NA	3894	1
cg16167478	15	42313231	-0.101718	0.292858	0.7283443621212886	0	NA	3897	1
cg16167502	1	151411091	-0.116728	0.2026	0.5645137644921493	0	NA	3892	1
cg16167538	2	233061116	-0.0420009	0.148621	0.7774803574148904	0	NA	3842	1
cg16167544	2	36795872	0.0295733	0.189018	0.8756723488904173	0	NA	3890	1
cg16167582	11	114999804	-0.119069	0.236854	0.6151678048712972	0	NA	3894	1
cg16167789	10	14651136	9.96778e-4	0.15782	0.9949606609481582	0	NA	3891	1
cg16167808	14	104689833	0.203686	0.391297	0.602686793726432	0	NA	3897	1
cg16167923	17	62173143	-0.391919	0.24289	0.10662163751544457	0	NA	3896	1
cg16167943	4	39446483	0.0338314	0.242941	0.889246530548289	0	NA	3897	1
cg16168067	16	67427514	-0.849241	1.13994	0.45627930345900686	0	NA	3846	1
cg16168081	3	193787468	0.0130231	0.184882	0.9438434035884655	0	NA	3894	1
cg16168178	13	74706483	0.0946457	0.119619	0.4288119408767288	0	NA	3895	1
cg16168328	3	9171997	0.20118	0.275707	0.4655811161068978	0	NA	3891	1
cg16168336	2	43123952	0.129781	0.31717999999999996	0.682413845797291	0	NA	3897	1
cg16168363	4	187643370	0.0159578	0.0659033	0.8086719793725925	0	NA	3891	1
cg16168504	22	22971786	0.172816	0.332174	0.6028841445275417	0	NA	3896	1
cg16168520	5	5574277	0.0674281	0.203521	0.7404119807237468	0	NA	3894	1
cg16168557	6	148065657	0.104814	0.240533	0.6630128594951825	0	NA	3897	1
cg16168617	6	52110049	-0.0363624	0.181304	0.8410423369649451	0	NA	3896	1
cg16168656	10	134983922	0.0419286	0.202045	0.8356029184142816	0	NA	3893	1
cg16168683	15	70373099	0.673132	0.31745900000000005	0.03397446702684837	0	NA	3895	1
cg16168684	17	8754945	-0.497178	0.275244	0.0708687904635621	0	NA	3894	1
cg16168788	2	172544165	0.310447	0.547825	0.5709247531462778	0	NA	3896	1
cg16168792	22	39915593	0.316457	1.40838	0.822215971297681	0	NA	3897	1
cg16168866	7	98602655	0.717666	0.367934	0.051113079996756475	0	NA	3895	1
cg16168876	12	2467848	0.281885	0.465056	0.5444275648575385	0	NA	3895	1
cg16168931	5	130824010	-0.19062300000000001	0.205901	0.35455029525526843	0	NA	3893	1
cg16169013	7	70128700	-0.196257	0.219315	0.3708600323896228	0	NA	3876	1
cg16169049	11	78780692	0.024059299999999995	0.210346	0.9089368520685802	0	NA	3896	1
cg16169104	18	19664834	0.0564289	0.11977600000000001	0.6375548594767646	0	NA	3896	1
cg16169149	19	44286069	-0.315634	0.27125	0.24457494118012207	0	NA	3896	1
cg16169166	3	14303148	0.0934061	0.238427	0.6952357433704099	0	NA	3895	1
cg16169193	11	118957994	0.0763944	0.189195	0.686369673591732	0	NA	3896	1
cg16169424	17	79943386	-0.393362	0.316883	0.21447731108332946	0	NA	3896	1
cg16169513	17	46634546	0.0650104	0.23450399999999996	0.7816072507711103	0	NA	3895	1
cg16169828	15	67429474	-0.199869	0.196863	0.3099773780215957	0	NA	3897	1
cg16169864	4	48228497	-0.175668	0.204836	0.39111163193916454	0	NA	3759	1
cg16170009	7	75603430	-0.43559500000000007	0.29612	0.14128885197135777	0	NA	3894	1
cg16170087	2	38368819	0.0281385	0.131803	0.8309455128630945	0	NA	3895	1
cg16170116	2	235772222	0.210286	0.27269	0.44061562197794174	0	NA	3891	1
cg16170164	5	72509356	-0.0732914	0.106523	0.4914316414245215	0	NA	3896	1
cg16170223	5	162051144	-0.300483	0.181721	0.0982209478232803	0	NA	3897	1
cg16170306	3	97540685	1.04245	1.50069	0.4872764692821188	0	NA	3892	1
cg16170323	11	69350786	0.180316	0.251103	0.4726982434023977	0	NA	3896	1
cg16170356	1	154226742	-0.285277	0.232122	0.21907332111327332	0	NA	3894	1
cg16170385	8	103902386	0.0808577	0.15529	0.6025838638475294	0	NA	3889	1
cg16170467	1	32408314	-0.679126	0.271629	0.012412427609307693	0	NA	3892	1
cg16170585	3	196527614	-0.439067	0.311459	0.15862520450166992	0	NA	3897	1
cg16170720	11	114269891	0.00272479	0.351236	0.9938102983010553	0	NA	3897	1
cg16170731	11	117347382	0.665434	0.380557	0.08036380914209441	0	NA	3896	1
cg16170869	16	1821430	0.0249533	0.272333	0.926993686294581	0	NA	3878	1
cg16170870	6	19989108	0.173545	0.156664	0.26796854726338537	0	NA	3886	1
cg16170874	16	68014428	0.0983827	0.0996433	0.3234716390080273	0	NA	3890	1
cg16170878	13	49659276	-0.24845	0.258887	0.33721371765698827	0	NA	3897	1
cg16170885	3	72028211	0.30960400000000005	0.277982	0.26538406367102013	0	NA	3851	1
cg16170924	2	96818917	0.261626	0.267346	0.3277754324804487	0	NA	3889	1
cg16170930	22	26877061	-0.0423034	0.176719	0.8108091565930009	0	NA	3896	1
cg16171023	3	184091243	0.296418	0.355114	0.40387975215788946	0	NA	3896	1
cg16171038	18	75329620	-0.364303	0.264966	0.169160990502054	0	NA	3896	1
cg16171062	22	45242136	-0.276614	0.280758	0.32450621774205907	0	NA	3897	1
cg16171166	1	104614872	0.265058	0.212112	0.21144080142563715	0	NA	3894	1
cg16171189	3	46142638	0.27094	0.18862	0.15087915719240355	0	NA	3891	1
cg16171227	15	78326426	-0.141626	0.657372	0.8294221800793294	0	NA	3892	1
cg16171415	7	4800690	0.20463799999999996	0.289292	0.47933331511626426	0	NA	3897	1
cg16171587	3	161540147	-0.153731	0.177521	0.386496914713331	0	NA	3873	1
cg16171740	8	3556598	0.182214	0.170497	0.28519467722427305	0	NA	3894	1
cg16172001	5	139529582	-0.160147	0.32428099999999993	0.6214103147214292	0	NA	3897	1
cg16172020	5	114913244	-0.308869	0.242035	0.20190828985522757	0	NA	3889	1
cg16172102	9	37327600	0.050612	0.23031	0.8260612035808674	0	NA	3896	1
cg16172133	1	204149587	0.0387858	0.248312	0.8758770730674583	0	NA	3893	1
cg16172301	12	112901512	-0.146579	0.257201	0.5687451290464307	0	NA	3892	1
cg16172365	5	74063257	0.8064	1.10155	0.4641323308388791	0	NA	3896	1
cg16172507	1	111308221	-0.460246	0.162071	0.004514464277534977	0	NA	3897	1
cg16172520	16	20912000	-0.164132	1.00913	0.8707963533686088	0	NA	3897	1
cg16172587	13	41629322	-0.100781	0.320964	0.7535250520512086	0	NA	3895	1
cg16172629	5	79380623	-0.50139	0.198717	0.011631343524886555	0	NA	3895	1
cg16172681	11	93271677	0.738574	0.376252	0.049648853463243436	0	NA	3897	1
cg16172906	21	47707096	-0.0903829	0.174742	0.6049912370601829	0	NA	3897	1
cg16172955	17	17179426	0.261208	0.204466	0.20142114729919244	0	NA	3896	1
cg16172984	18	12159664	0.232434	0.186425	0.21247219797204234	0	NA	3897	1
cg16173140	15	33306169	0.192868	0.172402	0.26326348509972824	0	NA	3896	1
cg16173197	14	65691694	-1.67141	0.778828	0.03186835773865082	0	NA	3896	1
cg16173222	4	56596209	-0.161318	0.293346	0.5823715154694648	0	NA	3882	1
cg16173284	2	29005695	0.126769	0.284702	0.6561253039152741	0	NA	3893	1
cg16173308	19	12832346	0.031214100000000005	0.16263700000000003	0.8478009842794958	0	NA	3893	1
cg16173334	12	16229184	-0.316209	0.141409	0.025343213846882276	0	NA	3880	1
cg16173410	15	99664522	-0.0558956	0.474056	0.9061395429080803	0	NA	3897	1
cg16173675	15	92652540	0.0199245	0.260279	0.9389811006815912	0	NA	3897	1
cg16173730	20	40832745	-0.0377054	0.120742	0.7548271829159796	0	NA	3895	1
cg16173743	20	42033709	0.0755448	0.133646	0.5718966157402722	0	NA	3897	1
cg16173762	20	31269742	0.362273	0.240016	0.13120420188032889	0	NA	3896	1
cg16173769	1	45228107	0.296112	0.346809	0.3932054667738682	0	NA	3891	1
cg16173787	11	69411241	-0.24911099999999997	0.375654	0.5072412244593647	0	NA	3896	1
cg16173828	4	2485131	0.269628	0.333229	0.4184361982826027	0	NA	3896	1
cg16173831	20	48888828	0.35004	0.510438	0.4928619469074629	0	NA	3895	1
cg16173868	1	245649588	0.23659600000000003	0.0972222	0.01495118148571404	0	NA	3897	1
cg16174038	18	46593941	0.181243	0.160535	0.25890050086262395	0	NA	3818	1
cg16174087	11	47494053	0.0276784	0.245311	0.9101654633426701	0	NA	3895	1
cg16174298	2	138623844	0.00284324	0.131363	0.9827318180559256	0	NA	3877	1
cg16174370	9	95947149	0.0683324	0.259236	0.7920947270894623	0	NA	3892	1
cg16174717	6	16540283	0.147424	0.408742	0.7183406246259192	0	NA	3897	1
cg16174869	6	138266379	9.16252e-7	0.11755599999999998	0.9999937811483497	0	NA	3895	1
cg16174952	1	100436048	-0.0206701	0.720651	0.9771177829550266	0	NA	3772	1
cg16175013	19	15630726	-0.19390299999999996	0.152321	0.20302184616864571	0	NA	3894	1
cg16175206	19	19744627	-0.454262	0.337796	0.17869562607119832	0	NA	3895	1
cg16175416	8	48882937	0.0755833	0.166445	0.6497541485851133	0	NA	3862	1
cg16175423	2	128376236	0.435291	0.3034	0.15136976656405568	0	NA	3895	1
cg16175571	17	45930672	-0.0637983	0.0883482	0.4702186305607889	0	NA	3894	1
cg16175627	14	74055828	0.057895	0.209885	0.7826697826032388	0	NA	3897	1
cg16175752	7	52739352	-0.419392	0.192604	0.02944452398485694	0	NA	3893	1
cg16175822	19	6372283	0.174631	0.119512	0.14396041246111793	0	NA	3897	1
cg16176027	17	39343264	-0.4070869999999999	0.190813	0.03288911545096608	0	NA	3882	1
cg16176132	1	17735726	-0.0436325	0.316605	0.8903876728414934	0	NA	3892	1
cg16176211	22	46970999	0.199417	0.339212	0.5566107649345735	0	NA	3896	1
cg16176300	1	1190080	0.323021	0.23386	0.16719964164673407	0	NA	3895	1
cg16176309	6	79940122	-0.0383043	0.13027	0.7687290438584768	0	NA	3824	1
cg16176318	5	79342554	0.260234	0.2521	0.30194800450350484	0	NA	3894	1
cg16176398	11	5531941	0.152194	0.164569	0.3550680892133911	0	NA	3897	1
cg16176432	13	105627916	0.095952	0.196976	0.626169513393704	0	NA	3892	1
cg16176440	18	46399393	-0.133766	0.182733	0.46415038401097575	0	NA	3879	1
cg16176495	2	193016788	-0.21845399999999998	0.211854	0.30246882839764716	0	NA	3894	1
cg16176702	15	66307282	0.415491	0.235279	0.07740420204969325	0	NA	3896	1
cg16176744	2	54787681	-0.774703	0.919085	0.399280567909013	0	NA	3894	1
cg16176787	22	46635444	-0.0969375	0.43125	0.8221483961312367	0	NA	3897	1
cg16176825	1	6392154	-0.130502	0.312589	0.6763218657828524	0	NA	3895	1
cg16176881	2	211264700	0.134971	0.0866551	0.11933626634224419	0	NA	3896	1
cg16176984	15	74212404	0.272414	0.183391	0.13743066543052937	0	NA	3890	1
cg16177082	6	39291622	-0.100387	0.191482	0.6000953654099072	0	NA	3896	1
cg16177094	2	105198793	-0.0111247	0.230309	0.9614744717305477	0	NA	3896	1
cg16177259	6	119531194	-0.152122	0.144707	0.29314769928879053	0	NA	3894	1
cg16177419	15	66780875	0.123466	0.131232	0.3467959000490785	0	NA	3894	1
cg16177541	18	10717474	0.077707	0.298658	0.7947193482744198	0	NA	3892	1
cg16177563	18	5662789	0.0607431	0.185427	0.7432254804094773	0	NA	3890	1
cg16177576	1	160072080	0.00467019	0.384664	0.9903131539339582	0	NA	3896	1
cg16177609	3	65216245	0.153237	0.229837	0.5049507917690444	0	NA	3890	1
cg16177746	6	43414443	-0.346691	0.346599	0.3171820692224394	0	NA	3891	1
cg16177887	8	145151087	-2.30423	1.25081	0.06544732454649355	0	NA	3895	1
cg16177897	9	138447186	0.0135638	0.17716	0.9389716481488872	0	NA	3893	1
cg16178058	11	128335642	-0.0775069	0.212851	0.715755794922073	0	NA	3879	1
cg16178065	17	73343257	0.3068290000000001	0.536889	0.567664627132763	0	NA	3894	1
cg16178095	21	44597433	0.290833	0.204487	0.15495175225614374	0	NA	3897	1
cg16178097	7	56045724	-8.3915e-4	0.24946	0.9973160283553131	0	NA	3896	1
cg16178169	16	29827187	-0.0573011	1.00733	0.9546374888910361	0	NA	3896	1
cg16178225	1	245605309	0.0622417	0.0696675	0.37163719739023965	0	NA	3897	1
cg16178299	19	36737569	0.0966707	0.0902066	0.28387329605191475	0	NA	3895	1
cg16178358	14	90918443	0.0929002	0.0892547	0.29794805404709723	0	NA	3890	1
cg16178397	2	216340492	-0.229481	0.17412	0.18752125916432333	0	NA	3894	1
cg16178494	11	3064768	-0.052145000000000004	0.316352	0.8690760491335707	0	NA	3891	1
cg16178502	1	53539171	-0.0283879	0.280038	0.9192554805762511	0	NA	3897	1
cg16178786	13	99932587	0.270637	0.367317	0.4612475690745608	0	NA	3897	1
cg16178828	7	142573366	-0.292262	0.312394	0.3495019714942411	0	NA	3895	1
cg16178832	8	143623661	-0.023684	0.223059	0.9154409781146968	0	NA	3890	1
cg16178965	5	79506499	-0.0791723	0.265351	0.7654221577433735	0	NA	3897	1
cg16179089	11	10340872	-0.467755	0.343469	0.17324362711519178	0	NA	3894	1
cg16179110	15	83612088	0.0727274	0.225332	0.7468795505228614	0	NA	3897	1
cg16179148	21	43685148	-0.696191	0.354456	0.04951719749333807	0	NA	3893	1
cg16179239	3	175131487	-0.0161479	0.162543	0.920864029529575	0	NA	3873	1
cg16179566	1	85495837	-0.00633799	0.23735500000000004	0.9786969582682598	0	NA	3896	1
cg16179594	21	32553852	-0.0425175	0.177215	0.8103919381375733	0	NA	3896	1
cg16179660	19	36346170	0.0898141	0.125125	0.47288369368792815	0	NA	3893	1
cg16179664	10	97192062	0.05943570000000001	0.212095	0.7792999009058033	0	NA	3890	1
cg16179670	7	131808868	-0.20464199999999996	0.106285	0.054178322935643744	0	NA	3890	1
cg16179722	16	56646512	0.275252	0.31751500000000005	0.3859998296981169	0	NA	3893	1
cg16179811	18	19686561	-0.276351	0.359959	0.4426481425387589	0	NA	3894	1
cg16179922	6	74189552	-0.257893	0.281321	0.35928861376316024	0	NA	3897	1
cg16179958	17	62234271	0.137792	0.340168	0.6854257371923312	0	NA	3894	1
cg16180010	22	51066863	0.0119486	0.915019	0.9895812736936977	0	NA	3896	1
cg16180020	7	117045668	-0.0132153	0.239494	0.95599499222181	0	NA	3895	1
cg16180032	3	105316994	0.34155099999999994	0.279493	0.22169334746375158	0	NA	3891	1
cg16180112	3	45793487	0.157749	0.3234	0.6257036026555156	0	NA	3891	1
cg16180117	4	188571224	0.204707	0.172298	0.234794594631733	0	NA	3897	1
cg16180120	7	27784682	-0.0644872	0.232533	0.7815306118469306	0	NA	3892	1
cg16180151	13	20807225	-0.254606	0.12176700000000001	0.036534540610221614	0	NA	3896	1
cg16180276	12	109967523	-0.369236	0.19701	0.06090296345273408	0	NA	3895	1
cg16180328	12	4225603	-0.11350700000000001	0.300713	0.7058321037392272	0	NA	3897	1
cg16180424	11	74428603	-0.0561529	0.273945	0.8375887380205765	0	NA	3897	1
cg16180498	3	153573785	0.134199	0.289644	0.6431321865881874	0	NA	3896	1
cg16180500	2	217363666	-0.41740499999999997	0.826047	0.6133452090653199	0	NA	3889	1
cg16180595	10	73040496	0.202828	0.302191	0.5020986073149571	0	NA	3893	1
cg16180617	18	77696780	-0.23392999999999997	0.31966199999999995	0.4642880740681825	0	NA	3896	1
cg16180657	20	52167627	0.136837	0.245949	0.5779625146919106	0	NA	3827	1
cg16180701	3	46615509	0.0907899	0.11414200000000001	0.4263739659051043	0	NA	3892	1
cg16180902	21	44457985	-0.0656988	0.29122	0.8215136947042128	0	NA	3897	1
cg16181002	6	161815306	0.041247	0.196508	0.8337458382080113	0	NA	3893	1
cg16181011	2	20417099	-0.286296	0.29851	0.33751670822458085	0	NA	3896	1
cg16181080	3	42531169	-0.153883	0.36426	0.6726938582375083	0	NA	3893	1
cg16181135	11	22360223	-0.114987	0.173891	0.508446188665467	0	NA	3896	1
cg16181199	7	158573337	0.0694601	0.283691	0.806577057563916	0	NA	3887	1
cg16181315	1	6687052	-0.118976	0.169329	0.48228501890767966	0	NA	3890	1
cg16181373	18	21315417	-0.278116	0.303088	0.3588240823185573	0	NA	3894	1
cg16181458	3	169214508	0.547093	0.283129	0.05332125401095912	0	NA	3897	1
cg16181461	8	20056211	-0.7324770000000002	0.783655	0.3499464320643036	0	NA	3896	1
cg16181467	11	36084541	-0.102164	0.175828	0.561210049697116	0	NA	3886	1
cg16181497	6	45409732	0.0479697	0.217598	0.8255199181325051	0	NA	3895	1
cg16181505	3	185414125	0.084344	0.180425	0.6401607756266592	0	NA	3893	1
cg16181537	18	28629471	-0.152559	0.204261	0.45513439082820084	0	NA	3889	1
cg16181557	3	50383616	0.0223423	0.128419	0.8618814104281087	0	NA	3896	1
cg16181625	16	86741209	-0.0131212	0.17693	0.9408827533436738	0	NA	3896	1
cg16181693	8	129512363	-0.205467	0.392939	0.6010452669777335	0	NA	3894	1
cg16181700	6	39196071	0.350196	0.183586	0.05645185090096235	0	NA	3894	1
cg16181703	10	101746161	0.0384001	0.22581	0.8649669508475228	0	NA	3894	1
cg16181708	10	79056582	0.368933	0.278325	0.18498963531602974	0	NA	3897	1
cg16181751	19	4910456	-0.597062	0.892946	0.5037233018237012	0	NA	3897	1
cg16181878	12	133411974	-0.0330724	0.201357	0.8695362461162499	0	NA	3896	1
cg16181883	11	129738984	0.21733799999999998	0.22852499999999998	0.3415805523570761	0	NA	3889	1
cg16181908	2	119939183	0.019825	0.230829	0.9315569701464355	0	NA	3876	1
cg16181943	1	39861185	0.414105	0.28546	0.14687495281730767	0	NA	3896	1
cg16182077	19	58927190	0.00213735	0.394936	0.9956819579843591	0	NA	3897	1
cg16182310	3	128585740	-0.112356	0.250748	0.6540930549600534	0	NA	3895	1
cg16182399	4	187407631	-0.208077	0.135541	0.12474475132323994	0	NA	3897	1
cg16182452	6	139181251	0.21171500000000001	0.21422	0.3230026051422107	0	NA	3895	1
cg16182457	7	75592134	0.35674	0.277603	0.19876692667373452	0	NA	3895	1
cg16182491	1	40829600	0.0307343	0.162674	0.8501462292855958	0	NA	3879	1
cg16182517	7	83906997	0.504904	0.228074	0.026844417378666132	0	NA	3894	1
cg16182550	8	21999246	1.14217	1.35709	0.3999941246686846	0	NA	3879	1
cg16182561	4	176813965	-0.337163	0.21028	0.10884632068306122	0	NA	3895	1
cg16182572	21	16126051	-0.0601396	0.217379	0.7820428637222504	0	NA	3897	1
cg16182658	2	86574891	0.375706	0.233576	0.10772664935723403	0	NA	3897	1
cg16182699	16	11090029	0.489299	0.285081	0.0860978572778395	0	NA	3892	1
cg16182772	10	67115126	0.0222338	0.163477	0.8918167933572811	0	NA	3844	1
cg16182860	1	95391359	-0.69789	0.482155	0.14777398102657413	0	NA	3890	1
cg16182938	10	80059603	-0.427383	0.330417	0.1958500985128983	0	NA	3897	1
cg16182972	5	134890016	0.227968	0.129319	0.0779283999081375	0	NA	3897	1
cg16183221	3	141381048	-0.155192	0.15738	0.3240853468700032	0	NA	3893	1
cg16183252	7	90054087	0.005569	0.152485	0.9708664358914487	0	NA	3889	1
cg16183365	4	61615756	-0.0842566	0.0902052	0.3502756262457263	0	NA	3894	1
cg16183386	5	88179479	0.0601062	0.329159	0.8551076728887704	0	NA	3897	1
cg16183402	1	26233170	0.943353	1.00366	0.34726223020390035	0	NA	3897	1
cg16183492	16	77755944	0.182687	0.219118	0.40442864765470304	0	NA	3896	1
cg16183503	1	5611768	1.07719	0.9432859999999998	0.2534727974590438	0	NA	3897	1
cg16183690	8	130837307	-0.149602	0.253785	0.5555371625946293	0	NA	3882	1
cg16183701	8	30585650	-3.66309	1.41033	0.009395208279983767	0	NA	3801	1
cg16183736	11	17043235	-0.492313	0.221796	0.02644146074444307	0	NA	3894	1
cg16183949	5	61623736	0.321041	0.188722	0.08891823632849714	0	NA	3897	1
cg16184048	4	17634230	-0.206619	0.161819	0.20165431493545033	0	NA	3860	1
cg16184081	7	16967885	0.0609996	0.172598	0.7237735297495856	0	NA	3876	1
cg16184095	22	43157261	0.0381551	0.253074	0.8801598547311005	0	NA	3897	1
cg16184154	22	38286248	0.334587	0.210142	0.11134094091616735	0	NA	3887	1
cg16184176	9	135109168	-0.281601	0.28314	0.31994810767968385	0	NA	3896	1
cg16184370	5	110898179	-0.26849	0.261252	0.3040885911135618	0	NA	3885	1
cg16184513	3	42773922	0.214154	0.278513	0.4419412640292266	0	NA	3897	1
cg16184630	12	112184869	-0.827351	0.327196	0.011451527305227782	0	NA	3890	1
cg16184758	1	2415915	-0.142831	0.217425	0.5112318577278256	0	NA	3893	1
cg16184968	6	7527066	0.0792684	0.15783	0.6154993293574313	0	NA	3893	1
cg16185011	8	56886837	-0.0327693	0.22735	0.8853931457068064	0	NA	3893	1
cg16185111	19	16628588	0.399548	0.29955	0.18226042645526808	0	NA	3895	1
cg16185115	16	85456440	0.147888	0.184986	0.4240265753629709	0	NA	3897	1
cg16185132	10	1603904	-0.0607828	0.174248	0.7272174991135386	0	NA	3893	1
cg16185146	14	24674996	0.021797500000000004	0.286901	0.9394384428385153	0	NA	3895	1
cg16185211	19	8099158	-0.468237	0.271695	0.08481765360740352	0	NA	3893	1
cg16185421	17	5404345	0.837644	0.540965	0.1215198859743742	0	NA	3843	1
cg16185462	2	239405863	-0.0857942	0.210062	0.682962983553848	0	NA	3897	1
cg16185475	2	134432798	-0.05297079999999999	0.150692	0.7252005198822797	0	NA	3895	1
cg16185501	10	97599661	-0.0839077	0.356222	0.813782730143632	0	NA	3897	1
cg16185626	15	99092414	-0.0322328	0.316001	0.9187549218189803	0	NA	3892	1
cg16185636	21	38163159	-0.226937	0.240944	0.34626116750118185	0	NA	3895	1
cg16185661	1	202107527	-0.256825	0.365585	0.4823647798992163	0	NA	3894	1
cg16185760	3	127252969	-0.22289	0.317023	0.48201087006832655	0	NA	3897	1
cg16185768	2	8946094	-0.013205	0.170325	0.9382033148266613	0	NA	3896	1
cg16186036	1	208203760	0.071952	0.390872	0.853950129596566	0	NA	3892	1
cg16186047	4	88452259	-0.0621377	0.228452	0.785626206320077	0	NA	3895	1
cg16186064	22	37252101	-0.20283699999999996	0.188898	0.2829162988913039	0	NA	3856	1
cg16186094	10	128767606	-0.0910146	0.327567	0.7811272517093846	0	NA	3891	1
cg16186274	3	112493816	-0.0406067	0.255523	0.8737350333388778	0	NA	3896	1
cg16186286	13	44184674	0.0701945	0.172887	0.6847324940554322	0	NA	3884	1
cg16186288	17	28049596	0.48978599999999994	0.313702	0.11845067760863455	0	NA	3895	1
cg16186474	6	114076822	-0.173238	0.263777	0.5113356928014161	0	NA	3897	1
cg16186541	8	54405406	-0.058192100000000004	0.105336	0.5806451098955427	0	NA	3896	1
cg16186601	9	37744621	-0.248395	0.370754	0.5028752938394845	0	NA	3897	1
cg16186695	2	27677176	0.259002	0.328201	0.43002045815428264	0	NA	3891	1
cg16186843	10	30359660	-0.021896	0.263086	0.9336706167261097	0	NA	3894	1
cg16186873	9	124441044	-0.9689919999999999	1.35839	0.475636266811862	0	NA	3865	1
cg16187038	14	103093169	0.0927149	0.366149	0.8001010608128383	0	NA	3897	1
cg16187105	16	27514373	-0.263803	0.336557	0.43314069345879047	0	NA	3893	1
cg16187114	3	150048881	-0.193634	0.249537	0.43776486770319506	0	NA	3869	1
cg16187147	10	5861878	-0.048747	0.252299	0.8467935445424429	0	NA	3894	1
cg16187261	10	90564195	0.451306	0.410597	0.27170444147134	0	NA	3897	1
cg16187300	6	53913427	0.631585	0.277384	0.022790180229876663	0	NA	3897	1
cg16187328	9	140639428	0.59696	0.267436	0.025604375668542772	0	NA	3896	1
cg16187512	17	38488367	0.085169	0.256771	0.7401215083820147	0	NA	3872	1
cg16187739	20	35958100	0.227099	0.289721	0.43312571245490655	0	NA	3896	1
cg16187783	15	28509213	-0.0806646	0.193482	0.676744165561313	0	NA	3895	1
cg16187810	8	101162184	0.04269950000000001	0.274407	0.8763432380008216	0	NA	3886	1
cg16187965	20	40332967	0.179764	0.245369	0.46378584527605493	0	NA	3893	1
cg16187971	16	86940505	0.0536838	0.209083	0.7973653467431758	0	NA	3897	1
cg16187975	8	2009485	-0.0165477	0.257531	0.9487670431947851	0	NA	3894	1
cg16187986	2	144476652	0.099632	0.323375	0.7580058588677114	0	NA	3894	1
cg16188191	1	39053127	0.334955	0.168755	0.04716008228836913	0	NA	3893	1
cg16188217	1	90169764	0.379837	0.362114	0.29420428401267873	0	NA	3897	1
cg16188287	19	32373639	0.020710799999999998	0.259913	0.936488914069012	0	NA	3893	1
cg16188324	21	43885998	0.298632	0.269742	0.2682496829940242	0	NA	3897	1
cg16188390	11	11863609	-0.803655	1.18728	0.49847733082219564	0	NA	3876	1
cg16188466	17	11512044	-0.0750847	0.104525	0.4725464249795933	0	NA	3891	1
cg16188582	11	60554664	0.385224	0.274412	0.16037360066639533	0	NA	3893	1
cg16188615	2	222070073	-0.312089	0.202815	0.12385640742787722	0	NA	3896	1
cg16188719	12	8803335	-0.11765	0.289613	0.684572316830923	0	NA	3896	1
cg16188823	17	32596039	0.43375	0.294074	0.1402209087610834	0	NA	3897	1
cg16189069	6	3212565	0.216133	0.34577599999999997	0.5319274024048003	0	NA	3896	1
cg16189113	16	83819442	0.0644539	0.380696	0.8655564050753866	0	NA	3895	1
cg16189218	7	82984335	0.116248	0.178701	0.5153584631309642	0	NA	3766	1
cg16189263	11	60282616	0.0027599	0.241728	0.9908904481165702	0	NA	3896	1
cg16189421	2	231810985	0.215686	0.235019	0.3587557519597422	0	NA	3895	1
cg16189669	12	43354468	-0.364695	0.224948	0.10496588709389618	0	NA	3894	1
cg16189711	3	46441305	-0.42647	0.350178	0.22327476837846993	0	NA	3894	1
cg16189738	3	49080520	0.342145	0.216706	0.11437180940600997	0	NA	3896	1
cg16189789	19	14708685	-0.280435	0.331861	0.398089884792828	0	NA	3896	1
cg16189834	22	37266498	0.0437099	0.292654	0.8812720034093025	0	NA	3897	1
cg16189952	5	422275	0.284907	0.34461700000000006	0.4083871727600671	0	NA	3897	1
cg16189994	11	34024039	0.0512295	0.275559	0.8525144114018521	0	NA	3895	1
cg16190100	9	75490107	0.152365	0.206016	0.459555803918068	0	NA	3888	1
cg16190128	20	14693044	-0.138285	0.191121	0.46934397372301506	0	NA	3886	1
cg16190194	17	3788536	0.0451708	0.349579	0.8971876416987364	0	NA	3896	1
cg16190339	17	48943817	-0.137967	0.88801	0.8765323975934218	0	NA	3882	1
cg16190552	13	44982031	-0.0926072	0.196471	0.6373886562017036	0	NA	3896	1
cg16190644	18	9750329	0.0887146	0.247305	0.7198004797022381	0	NA	3895	1
cg16190697	15	80986274	0.304389	0.349187	0.3833678532933782	0	NA	3894	1
cg16190825	3	187725128	-0.140079	0.25918	0.588872983488828	0	NA	3897	1
cg16190837	1	166954417	0.0913117	0.172477	0.5965184431605755	0	NA	3896	1
cg16190857	13	67132823	0.0178176	0.138216	0.897427859451063	0	NA	3892	1
cg16190896	14	54423436	-0.0348675	0.424329	0.9345108057841306	0	NA	3895	1
cg16191143	1	25297315	-0.474274	0.316157	0.13358286142344633	0	NA	3895	1
cg16191204	1	39456828	-0.0599795	0.359317	0.8674279456460101	0	NA	3886	1
cg16191278	19	35894520	-0.0254173	0.234311	0.9136175081608084	0	NA	3894	1
cg16191358	3	151677788	-0.159172	0.239342	0.5060249190332657	0	NA	3890	1
cg16191359	8	28645450	0.164086	0.420491	0.6963703534462171	0	NA	3881	1
cg16191389	2	192541948	-0.28716400000000003	0.183869	0.11833844946348188	0	NA	3883	1
cg16191391	6	34031791	-0.271428	0.183151	0.13834288386779905	0	NA	3892	1
cg16191466	12	99414899	0.0775483	0.147516	0.5991007207156976	0	NA	3893	1
cg16191552	6	36356187	0.0100397	0.0731627	0.8908535071477577	0	NA	3893	1
cg16191563	16	74775219	-0.24892900000000004	0.239994	0.29962863449688465	0	NA	3892	1
cg16191690	13	32112359	0.087917	0.377597	0.8158911737393894	0	NA	3883	1
cg16191982	19	16606478	-0.05403899999999999	0.104324	0.6044638336781283	0	NA	3894	1
cg16192021	10	90618573	-0.04387300000000001	0.188813	0.8162567222553171	0	NA	3896	1
cg16192068	7	137669081	0.254532	0.341224	0.4557047769740159	0	NA	3894	1
cg16192086	2	114588977	0.0347491	0.14262	0.8075033289128208	0	NA	3890	1
cg16192149	16	30418786	-0.142716	1.02411	0.8891687420676165	0	NA	3894	1
cg16192307	19	2650951	0.192401	0.276084	0.4858697747166345	0	NA	3895	1
cg16192320	1	206680748	6.87789e-4	0.409562	0.9986600906181426	0	NA	3893	1
cg16192333	14	51710612	-0.0395336	0.17662	0.8228863014591347	0	NA	3817	1
cg16192349	15	102186775	-0.18176100000000003	0.183802	0.3227141944339306	0	NA	3893	1
cg16192404	17	48547118	0.0840755	0.207743	0.6856912906319208	0	NA	3883	1
cg16192428	5	148067186	-0.0079983	0.213854	0.9701654746416268	0	NA	3897	1
cg16192458	14	65510831	-0.387427	0.172421	0.024641134282806943	0	NA	3897	1
cg16192621	10	99181123	-0.573118	0.283493	0.043214573468253505	0	NA	3895	1
cg16192623	16	68027940	0.48965800000000004	0.325564	0.13257366053110003	0	NA	3895	1
cg16192774	15	45802899	-0.200668	0.179246	0.26292188846799464	0	NA	3856	1
cg16193045	2	163823957	0.0213983	0.154919	0.8901410509046223	0	NA	3895	1
cg16193078	22	18603321	0.026652	0.147326	0.856442197614942	0	NA	3895	1
cg16193290	5	486595	-0.0324923	0.225698	0.885529201226696	0	NA	3893	1
cg16193299	1	50459327	-0.0205535	0.198917	0.9177034348698837	0	NA	3896	1
cg16193442	18	54283068	-0.130803	0.165479	0.42926457259037826	0	NA	3867	1
cg16193467	19	18899677	0.826423	0.513573	0.10758056380452787	0	NA	3892	1
cg16193547	17	53536548	0.02992	0.241345	0.901337518062865	0	NA	3896	1
cg16193818	9	16521848	0.0531439	0.25723	0.8363217076507563	0	NA	3880	1
cg16193846	1	97250726	-0.122787	0.185054	0.5069976787746299	0	NA	3873	1
cg16193896	3	148658866	0.403577	0.24095899999999998	0.09395811227430405	0	NA	3896	1
cg16193923	3	56972778	-0.0797916	0.305444	0.7939139733368532	0	NA	3895	1
cg16193928	1	218329980	0.128962	0.12000599999999999	0.28254059324981873	0	NA	3894	1
cg16194036	18	11283767	0.176738	0.253534	0.48574157517081157	0	NA	3896	1
cg16194122	18	46171978	0.209064	0.285897	0.46462257980230476	0	NA	3896	1
cg16194131	2	30440722	0.0379918	0.257345	0.8826349078199864	0	NA	3897	1
cg16194300	19	51456566	0.00288462	0.153989	0.9850543924597676	0	NA	3896	1
cg16194414	8	12625799	-0.167577	0.329151	0.6106688742438364	0	NA	3895	1
cg16194509	15	78577276	0.0687958	0.236012	0.770674445520831	0	NA	3892	1
cg16194635	4	186614775	0.0110128	0.133914	0.9344575721228198	0	NA	3884	1
cg16194735	3	104863890	-0.085346	0.0806375	0.2898772449582894	0	NA	3891	1
cg16194768	12	79761095	0.24775599999999998	0.330489	0.4534565581371953	0	NA	3896	1
cg16194820	14	51561966	-0.662979	1.08981	0.5429595722866197	0	NA	3887	1
cg16194943	10	76642957	-0.163295	0.161764	0.3127519642192948	0	NA	3897	1
cg16194968	1	44827243	-0.0547504	0.317958	0.8632851627183689	0	NA	3894	1
cg16195077	18	60667505	0.46188599999999996	0.327533	0.15848157008406943	0	NA	3892	1
cg16195094	14	58820529	0.72614	0.231031	0.0016720218410657332	0	NA	3870	1
cg16195150	4	109802230	-0.150834	0.166357	0.36457147907208604	0	NA	3896	1
cg16195338	11	1967902	0.174461	0.40774	0.6687434729929194	0	NA	3897	1
cg16195488	2	235324701	0.029275099999999995	0.21087	0.8895844198850287	0	NA	3896	1
cg16195519	8	11571439	-0.0346032	0.132566	0.7940722982962407	0	NA	3895	1
cg16195601	12	57422811	0.135869	0.277179	0.6240029638527005	0	NA	3896	1
cg16195615	18	13364998	-0.610319	0.369128	0.09824795951558886	0	NA	3896	1
cg16195673	3	195946793	0.0399746	0.403823	0.9211458929443341	0	NA	3896	1
cg16195703	17	47406227	-0.295517	0.273941	0.28069406839082367	0	NA	3892	1
cg16195770	10	46142240	-0.235714	0.285518	0.40905023574653215	0	NA	3895	1
cg16195901	22	19815722	-0.165129	0.142034	0.24499105459751985	0	NA	3828	1
cg16195942	2	183513961	0.266789	0.279032	0.3390099383391835	0	NA	3897	1
cg16195970	20	21424419	0.0854473	0.100354	0.3945145206278515	0	NA	3852	1
cg16196321	7	1070823	0.579642	0.335804	0.08432368419373407	0	NA	3893	1
cg16196350	7	137711540	-0.011812	0.215906	0.9563703041363104	0	NA	3870	1
cg16196385	4	123693559	-0.317821	0.292444	0.2771359990418919	0	NA	3895	1
cg16196595	1	156192737	-0.47342800000000007	0.237979	0.04666050970260918	0	NA	3896	1
cg16196640	5	159714179	-0.262482	0.321708	0.41455654486593557	0	NA	3896	1
cg16196663	3	15404322	0.0157297	0.15803	0.920712575721208	0	NA	3897	1
cg16196740	14	81778390	-0.507812	0.299309	0.08976955992830131	0	NA	3895	1
cg16196780	1	235107109	0.161427	0.320303	0.6142739086930621	0	NA	3887	1
cg16196882	11	106993941	0.129802	0.17244199999999998	0.45161310796043486	0	NA	3897	1
cg16196928	2	177799828	0.21167499999999997	0.318778	0.5066774454288827	0	NA	3895	1
cg16197161	1	111307245	-0.08943109999999999	0.100711	0.37454218273557527	0	NA	3897	1
cg16197339	2	57923207	0.0341951	0.283949	0.9041449772872449	0	NA	3888	1
cg16197370	21	43669247	-0.332269	0.258774	0.19913765027380362	0	NA	3897	1
cg16197461	5	21559339	0.183127	0.340068	0.5902311298165408	0	NA	3897	1
cg16197568	13	78270580	-0.274759	0.430073	0.522910134084052	0	NA	3884	1
cg16197621	5	173837366	0.0314002	0.241841	0.8966944398916737	0	NA	3895	1
cg16197648	3	160117413	1.5739	1.00753	0.11825569279268155	0	NA	3895	1
cg16198075	4	6418840	-0.137426	0.142093	0.3334663972575581	0	NA	3897	1
cg16198151	11	10326111	0.0975062	0.9538609999999998	0.9185799491202518	0	NA	3897	1
cg16198186	3	50397341	0.150432	0.182326	0.40933095634559863	0	NA	3896	1
cg16198225	16	82917252	-0.0150477	0.240854	0.9501834250224612	0	NA	3895	1
cg16198445	17	47447397	0.101551	0.217015	0.6398241992603722	0	NA	3881	1
cg16198719	5	37840436	0.496185	0.52661500000000006	0.34608214051649233	0	NA	3885	1
cg16198754	15	41297818	-0.183134	0.188787	0.33201847925206496	0	NA	3886	1
cg16198856	2	129166654	-0.0977685	0.315347	0.7565345990306662	0	NA	3894	1
cg16198905	1	153609060	0.09193	0.296589	0.7565932372652474	0	NA	3887	1
cg16199144	15	64679856	1.02446	0.735678	0.16375936632497784	0	NA	3883	1
cg16199176	17	76713206	0.045756000000000005	0.13169	0.7282515102364232	0	NA	3890	1
cg16199289	20	44447481	-0.0739256	0.247505	0.7651817317387238	0	NA	3896	1
cg16199322	14	104604246	-0.00856855	0.645396	0.98940725862099	0	NA	3891	1
cg16199488	3	159744419	-0.0322403	0.307387	0.9164670241343458	0	NA	3896	1
cg16199494	15	85429801	-0.113027	0.302771	0.7089188210444795	0	NA	3894	1
cg16199524	11	32319538	0.0287301	0.206755	0.8894839545715901	0	NA	3896	1
cg16199581	7	35544137	0.500517	0.279379	0.07320763060587662	0	NA	3888	1
cg16199741	17	17614342	-0.213528	0.286289	0.4557594050912753	0	NA	3895	1
cg16199746	13	22211378	0.104564	0.145602	0.47266512659279897	0	NA	3896	1
cg16199847	1	214289806	-0.0328206	0.104229	0.7528456830640418	0	NA	3895	1
cg16199894	12	87698260	-0.384372	0.198898	0.053296820831606466	0	NA	3896	1
cg16199912	17	62502090	0.232571	0.9681949999999999	0.8101667579104079	0	NA	3859	1
cg16199914	5	132280975	-0.0913216	0.176085	0.6040241855827306	0	NA	3864	1
cg16199944	11	9854545	-0.0624277	0.153531	0.6842922501062385	0	NA	3806	1
cg16200007	2	105946567	-0.49275299999999994	0.862465	0.5677752846558868	0	NA	3897	1
cg16200034	20	48502722	0.10295	0.377428	0.7850321311189588	0	NA	3897	1
cg16200077	1	42468112	-0.116076	0.274832	0.6727676960837536	0	NA	3895	1
cg16200207	2	50370955	0.0721437	0.231463	0.7552794202841177	0	NA	3894	1
cg16200252	5	115815764	-0.321856	0.392723	0.4124728827504319	0	NA	3895	1
cg16200257	15	57180471	-0.0324566	0.206988	0.8753991160358225	0	NA	3897	1
cg16200271	2	191132174	0.250957	0.15966	0.11599198395560498	0	NA	3876	1
cg16200358	1	90234103	-0.165404	0.165346	0.31714078085955266	0	NA	3781	1
cg16200543	10	134807186	-0.0496025	0.229954	0.8292167800046946	0	NA	3874	1
cg16200808	7	44190259	-0.168638	0.281899	0.5496922483056479	0	NA	3895	1
cg16201233	1	39313848	0.0517776	0.194816	0.7904110052403969	0	NA	3857	1
cg16201249	22	27525464	-0.0484824	0.181945	0.7898793100263177	0	NA	3897	1
cg16201300	20	48219311	0.187141	0.328148	0.5684779697835993	0	NA	3895	1
cg16201313	12	46568514	0.0168294	0.162912	0.9177219994400339	0	NA	3896	1
cg16201336	8	11755106	0.00544849	0.0875293	0.9503656462194645	0	NA	3896	1
cg16201397	19	54943917	-0.0800273	0.294397	0.7857491754683621	0	NA	3896	1
cg16201550	17	28348848	-0.224609	0.294249	0.44526679565065636	0	NA	3872	1
cg16201634	1	9146357	0.0391365	0.0980044	0.6896470357471667	0	NA	3894	1
cg16201649	2	232433685	-0.0474671	0.356416	0.8940518771830612	0	NA	3896	1
cg16201653	8	41835119	-0.028916400000000002	0.22836800000000002	0.8992396283098651	0	NA	3897	1
cg16201655	15	73969727	0.11644200000000002	0.154634	0.45143981807420963	0	NA	3895	1
cg16201684	1	186153234	0.0627921	0.306693	0.8377758396123222	0	NA	3867	1
cg16201792	18	3045268	0.0382337	0.340775	0.9106677491684293	0	NA	3896	1
cg16201795	7	139649606	-0.310321	0.28217	0.2714340469267027	0	NA	3895	1
cg16201809	8	43392551	0.101083	0.146071	0.48892929803875373	0	NA	3894	1
cg16201841	8	71581439	1.35265	0.959986	0.1588260121741694	0	NA	3844	1
cg16201893	9	112887376	-0.00286518	0.15734299999999998	0.9854715077910063	0	NA	3865	1
cg16201970	2	191448492	-0.334715	0.36317	0.3567120748006466	0	NA	3895	1
cg16202091	7	158225725	-0.079545	0.307512	0.7958876829783801	0	NA	3896	1
cg16202096	11	12713349	0.0659312	0.0899206	0.46342685181153603	0	NA	3896	1
cg16202138	14	105072412	-0.0132421	0.180774	0.9416053984092727	0	NA	3891	1
cg16202336	6	107781866	0.0590853	0.186109	0.7508817988759692	0	NA	3892	1
cg16202378	21	40762769	0.23365	0.375731	0.5340375689689238	0	NA	3894	1
cg16202509	16	2319964	-0.142094	0.275092	0.6054824406317965	0	NA	3895	1
cg16202611	15	27573948	-0.11575000000000002	0.10555200000000001	0.27280934006166796	0	NA	3890	1
cg16202678	3	58132751	0.154081	0.292514	0.5983689883779435	0	NA	3896	1
cg16202735	17	9479665	0.007199090000000001	0.414255	0.9861347391084625	0	NA	3894	1
cg16202812	6	149396105	-0.17572600000000002	0.294402	0.5505799391753153	0	NA	3896	1
cg16202828	9	30732115	0.303409	0.217561	0.16313867328637408	0	NA	3897	1
cg16202884	7	5643733	-0.393215	0.311241	0.20645340366835963	0	NA	3886	1
cg16202967	4	100302382	0.328604	0.216827	0.1296427008622757	0	NA	3893	1
cg16203189	2	58338158	-0.161529	0.300332	0.5906911070600691	0	NA	3892	1
cg16203213	10	45398814	0.270053	0.28756	0.3476697566829318	0	NA	3889	1
cg16203381	18	55108965	0.0751506	0.272564	0.7827652356403902	0	NA	3895	1
cg16203775	9	129082892	0.119361	0.22297999999999998	0.5924430278913211	0	NA	3896	1
cg16203865	19	51336502	-0.202785	0.23869800000000002	0.39557738469862114	0	NA	3895	1
cg16203919	1	53905399	0.17973100000000003	0.299192	0.5480256457433543	0	NA	3894	1
cg16203963	3	97680584	-0.0397254	0.193475	0.837317624935745	0	NA	3894	1
cg16203974	9	6722166	0.030765800000000003	0.21977	0.8886671806687985	0	NA	3895	1
cg16203983	21	35897753	-0.0584859	0.243839	0.810442995952804	0	NA	3897	1
cg16203995	1	61676746	-0.264753	0.249773	0.2891562200866846	0	NA	3893	1
cg16204117	12	121773447	-0.256986	0.223452	0.2501140122577777	0	NA	3886	1
cg16204183	5	139747146	0.210763	0.344063	0.5401600690603876	0	NA	3895	1
cg16204185	13	96607562	-0.333757	0.227001	0.14148358637296682	0	NA	3895	1
cg16204198	1	55680778	0.232069	0.887883	0.793804566682847	0	NA	3896	1
cg16204207	5	110300037	0.0698748	0.23002	0.7612977426278971	0	NA	3893	1
cg16204272	14	96134888	-0.12384800000000001	0.349823	0.7233160507575838	0	NA	3893	1
cg16204362	20	61722895	-0.400321	0.19774	0.04292061892632829	0	NA	3884	1
cg16204675	4	2939149	-0.36335	0.308112	0.23828711205522837	0	NA	3895	1
cg16204706	10	71224298	-0.261687	0.282779	0.35475178616294095	0	NA	3896	1
cg16204830	16	66223850	0.106786	0.259717	0.6809530758791285	0	NA	3897	1
cg16204838	7	110773354	0.0834794	0.183756	0.649616639743182	0	NA	3893	1
cg16205251	4	40337022	0.533548	0.312221	0.08747331193745726	0	NA	3892	1
cg16205262	15	67492541	-0.0348253	0.200114	0.8618440038028643	0	NA	3894	1
cg16205325	3	48130383	-0.10118	0.333131	0.7613378970738109	0	NA	3894	1
cg16205338	15	45829412	0.623951	0.223643	0.005271748355873649	0	NA	3852	1
cg16205361	2	28671547	0.128854	0.310015	0.6776749502574537	0	NA	3896	1
cg16205431	2	135068515	-0.322705	0.34776699999999994	0.3534415429879798	0	NA	3895	1
cg16205506	3	172266828	0.125044	0.245548	0.610580764806963	0	NA	3896	1
cg16205525	15	96870261	-0.201333	0.436679	0.644759205558296	0	NA	3897	1
cg16205534	10	62366669	-0.55925	0.315483	0.07628195954999895	0	NA	3895	1
cg16205551	3	106837306	-0.148594	0.22728	0.5132453840069774	0	NA	3855	1
cg16205674	3	10068804	-0.0996686	0.0861805	0.24747265932332954	0	NA	3897	1
cg16205718	1	11017759	0.0540593	0.346256	0.8759343061756208	0	NA	3890	1
cg16205793	7	98593096	0.18862	0.276365	0.494920812865085	0	NA	3896	1
cg16206040	1	31282924	-0.235489	0.245683	0.33780690754800674	0	NA	3894	1
cg16206047	14	23058624	2.17211	0.915498	0.017663410000419055	0	NA	3897	1
cg16206057	19	49990598	0.871076	1.07022	0.4156894239533463	0	NA	3894	1
cg16206117	17	39631341	0.206455	0.136193	0.1295445822004758	0	NA	3896	1
cg16206200	3	14307158	-0.284698	0.277717	0.30529850220604277	0	NA	3896	1
cg16206227	5	154443673	-0.0709837	0.127535	0.577812976425292	0	NA	3833	1
cg16206284	8	71069484	-0.136612	0.23694899999999997	0.5642461816108604	0	NA	3896	1
cg16206354	3	140797150	0.0451482	0.368421	0.9024673053075531	0	NA	3897	1
cg16206394	12	133238495	-0.11312400000000002	0.259043	0.6623291479273841	0	NA	3895	1
cg16206405	19	56673751	0.441735	0.712698	0.5353850529035893	0	NA	3896	1
cg16206409	6	140858977	-0.0102781	0.15342	0.9465870997585869	0	NA	3895	1
cg16206503	17	16419917	-0.0534442	0.121951	0.6612099747898069	0	NA	3892	1
cg16206513	9	27307849	0.14202	0.277145	0.6083435663264872	0	NA	3892	1
cg16206526	1	238817119	-0.172311	0.191074	0.36716182179445106	0	NA	3893	1
cg16206596	20	32451020	-0.0959409	0.40461	0.8125641249540445	0	NA	3896	1
cg16206656	1	55230822	0.127976	0.0868045	0.1404004456237451	0	NA	3896	1
cg16206940	2	14756020	0.37358	0.30992	0.22804589361257924	0	NA	3897	1
cg16207074	2	39411085	0.109936	0.405674	0.7863941680790624	0	NA	3896	1
cg16207075	16	30177177	-0.102923	0.3948	0.7943265227641443	0	NA	3896	1
cg16207121	1	162633889	0.141148	0.134317	0.29332413410831215	0	NA	3820	1
cg16207151	10	121586985	0.0323729	0.409569	0.9369997075131457	0	NA	3895	1
cg16207184	6	116796960	0.137252	0.216828	0.5267340164399763	0	NA	3890	1
cg16207213	19	31230176	-0.155463	0.29315	0.5958908105993015	0	NA	3896	1
cg16207343	13	45866466	-0.312481	0.302018	0.3008353701306168	0	NA	3894	1
cg16207523	7	33498801	-0.0148391	0.288155	0.9589295422064031	0	NA	3894	1
cg16207563	1	45019512	-0.0249251	0.230703	0.9139641416931388	0	NA	3877	1
cg16207631	12	112856603	1.25129	0.972824	0.1983575727699376	0	NA	3844	1
cg16207667	8	30361839	0.320903	0.233645	0.16960814046705355	0	NA	3896	1
cg16207724	20	60528372	0.0223528	0.133124	0.8666543834105715	0	NA	3897	1
cg16207867	2	152873221	-0.10341500000000001	0.11099199999999998	0.35147410446082594	0	NA	3889	1
cg16207869	13	98039544	0.15736	0.37887	0.677892763773691	0	NA	3894	1
cg16207883	15	91193536	0.12174000000000001	0.458108	0.7904354535131523	0	NA	3897	1
cg16207944	14	106331592	0.0212124	0.148786	0.8866298982042886	0	NA	3895	1
cg16208013	1	94562409	0.0181631	0.307586	0.9529119034396243	0	NA	3896	1
cg16208134	8	81888092	-0.261795	0.347834	0.4516641688223278	0	NA	3896	1
cg16208203	20	46670972	-0.0184897	0.247088	0.9403496341944644	0	NA	3890	1
cg16208307	3	138677892	0.0620788	0.32326	0.8477109951655892	0	NA	3896	1
cg16208342	8	70551020	-0.138896	0.17708	0.43282382995308266	0	NA	3888	1
cg16208369	2	10952727	0.338008	0.819062	0.6798433219628659	0	NA	3883	1
cg16208436	19	2640403	0.3703370000000001	0.281276	0.18796198613113932	0	NA	3897	1
cg16208523	10	21354627	0.225518	0.24819300000000002	0.3635403712409755	0	NA	3888	1
cg16208559	6	3514675	-0.589402	0.256528	0.02158384012075964	0	NA	3895	1
cg16208622	17	77484544	0.0292316	0.167104	0.8611341796851412	0	NA	3897	1
cg16208633	6	24799387	-0.0457881	0.193091	0.8125542070852915	0	NA	3895	1
cg16208682	11	114127631	-0.190252	0.21504	0.3763031222776538	0	NA	3895	1
cg16208759	18	20911297	0.0534163	0.360468	0.8821960044028362	0	NA	3897	1
cg16208804	19	2697615	0.0753463	0.328177	0.8184100405602811	0	NA	3896	1
cg16208848	2	134152073	0.184298	0.237982	0.4386825109670846	0	NA	3896	1
cg16208995	16	88004849	-0.11257	0.263154	0.6688168832210118	0	NA	3893	1
cg16209042	6	42016765	-0.906444	1.45661	0.533746608453505	0	NA	3896	1
cg16209351	11	85850230	0.361326	0.443208	0.4149283472823289	0	NA	3864	1
cg16209556	1	28355817	-0.227302	0.175216	0.19453920645923642	0	NA	3886	1
cg16209579	4	111437669	-0.3560130000000001	0.581308	0.5402504063134537	0	NA	3896	1
cg16209602	20	20801233	-0.0028247800000000003	0.284604	0.9920808866172415	0	NA	3892	1
cg16209643	1	235029662	-0.181066	0.44741299999999995	0.6857013959390722	0	NA	3882	1
cg16209776	12	63177894	-0.127027	0.273842	0.6427411192975622	0	NA	3896	1
cg16209797	11	112788941	0.0483015	0.12428499999999999	0.6975461777092762	0	NA	3862	1
cg16209869	1	226054853	-0.111078	0.282722	0.6944024169643103	0	NA	3895	1
cg16209909	8	2087568	-0.41734799999999994	0.316764	0.18765899417965295	0	NA	3897	1
cg16210302	4	1957150	-0.0633975	0.231568	0.7842576338653955	0	NA	3896	1
cg16210328	5	15627665	0.0292238	0.172619	0.865563394821879	0	NA	3896	1
cg16210374	21	44601262	-0.13589	0.275113	0.6213467961963847	0	NA	3886	1
cg16210378	5	14901796	0.0850874	0.175374	0.6275509218347322	0	NA	3897	1
cg16210489	17	74325037	0.127574	0.165586	0.44103921227517007	0	NA	3892	1
cg16210520	14	76372729	-0.050738	0.197603	0.7973583709083828	0	NA	3896	1
cg16210556	16	15528396	-1.276	0.904766	0.1584483423654008	0	NA	3886	1
cg16210627	11	118009810	0.77146	0.253927	0.0023806130519767113	0	NA	3896	1
cg16210638	19	51289560	-0.0683945	0.322658	0.8321287858062639	0	NA	3896	1
cg16210670	15	75891939	-0.341465	0.200446	0.08846965104267	0	NA	3897	1
cg16210690	1	23537939	0.0215587	0.113444	0.8492791521845385	0	NA	3895	1
cg16210697	14	76661221	-0.010775	0.24398	0.9647741114870456	0	NA	3896	1
cg16210706	10	110359230	-0.0118774	0.0956682	0.9011949130388537	0	NA	3897	1
cg16210758	2	198234595	-0.42927	0.190226	0.024031105012673058	0	NA	3895	1
cg16210759	6	89224002	-0.021209399999999996	0.191928	0.9120072470097252	0	NA	3848	1
cg16211176	14	27251174	0.0589566	0.0969491	0.543108481419821	0	NA	3896	1
cg16211189	5	83491504	-0.217802	0.21845400000000004	0.31875703981386827	0	NA	3897	1
cg16211224	3	182932268	-0.132313	0.311309	0.670821044147299	0	NA	3897	1
cg16211276	1	206742229	-0.486416	0.230607	0.034919946110512357	0	NA	3895	1
cg16211299	21	38445247	-0.153295	0.9769819999999999	0.8753183968398608	0	NA	3859	1
cg16211462	16	1730325	0.847456	0.328005	0.00977558639465558	0	NA	3897	1
cg16211540	15	42657643	-0.240699	0.310683	0.4384924488194578	0	NA	3888	1
cg16211589	10	5207879	0.059061999999999996	0.14597	0.685758775945625	0	NA	3894	1
cg16211642	16	28113239	0.268973	0.389974	0.49037007202223293	0	NA	3894	1
cg16211675	5	116108761	-0.514589	0.271852	0.05837099841166345	0	NA	3895	1
cg16211711	14	101657620	-0.133206	0.274906	0.6279948202598495	0	NA	3897	1
cg16211880	5	153852231	0.260185	0.237611	0.27351487567800115	0	NA	3884	1
cg16211906	2	97245291	0.117097	0.259666	0.6520238724322112	0	NA	3843	1
cg16212070	17	79626327	-0.213977	0.256797	0.40470177324496875	0	NA	3890	1
cg16212123	20	15883375	-0.254509	0.127908	0.046614986177262334	0	NA	3897	1
cg16212207	3	187685215	0.129656	0.224335	0.5632931012945339	0	NA	3897	1
cg16212587	1	28974583	0.10673	0.467853	0.8195473465325986	0	NA	3897	1
cg16212595	3	171052729	0.281556	0.29528	0.34032561398875855	0	NA	3894	1
cg16212996	4	16227406	-0.242361	0.538215	0.6524904077384874	0	NA	3888	1
cg16213006	15	58032411	0.14844	0.260709	0.5691047677970487	0	NA	3896	1
cg16213014	6	30869755	-0.0329301	0.260673	0.8994728965026149	0	NA	3881	1
cg16213087	2	70370459	1.39138	0.8550630000000001	0.10368929270186865	0	NA	3874	1
cg16213139	5	38609835	-0.0671245	0.18679	0.7193272134274754	0	NA	3896	1
cg16213164	12	25823509	0.112852	0.140801	0.4228422502353505	0	NA	3894	1
cg16213219	2	74117622	-0.185343	0.323431	0.5666090284014698	0	NA	3894	1
cg16213258	8	38282214	-0.155295	0.330386	0.6383256514717721	0	NA	3896	1
cg16213335	3	49230464	0.618414	0.332758	0.06310518232628166	0	NA	3896	1
cg16213346	11	64188916	0.105988	0.130698	0.41740116545438505	0	NA	3806	1
cg16213496	16	75316725	0.187185	0.236367	0.42840425214449623	0	NA	3897	1
cg16213529	16	57092599	-0.408009	0.343494	0.2349043825183025	0	NA	3895	1
cg16213581	3	187389654	-0.127395	0.209588	0.543296666520861	0	NA	3894	1
cg16213655	16	4987532	-0.367027	0.427724	0.3908410740350036	0	NA	3894	1
cg16213704	6	121840694	-0.12407400000000002	0.190799	0.5155072227777914	0	NA	3894	1
cg16213835	4	144464780	-0.585776	0.306207	0.0557472125339288	0	NA	3897	1
cg16213842	2	43520288	0.0728868	0.347533	0.8338813205239259	0	NA	3897	1
cg16213881	7	137355692	0.397115	0.320785	0.215735515090979	0	NA	3895	1
cg16213920	7	4011158	0.07666009999999998	0.270964	0.777241090666018	0	NA	3896	1
cg16214107	15	79450327	-0.12167500000000002	0.276581	0.6599911572138428	0	NA	3897	1
cg16214290	22	41994248	0.366986	0.333586	0.2712780520906316	0	NA	3896	1
cg16214399	2	10212014	0.420391	0.245285	0.08654931088420341	0	NA	3897	1
cg16214451	5	92014458	0.0614556	0.186271	0.7414560636842812	0	NA	3896	1
cg16214628	11	128226983	-0.267434	0.378101	0.4793748685087514	0	NA	3891	1
cg16214654	2	61697828	-0.6280680000000001	0.538463	0.24344918852176795	0	NA	3896	1
cg16214937	12	133399153	-0.42221	0.343258	0.21869420298841938	0	NA	3897	1
cg16215045	11	5756540	-0.041715	0.160464	0.7948908857729311	0	NA	3751	1
cg16215078	7	33141899	-0.32528	0.252062	0.1968853865141849	0	NA	3895	1
cg16215149	12	102327203	0.136918	0.257494	0.5949110863187368	0	NA	3891	1
cg16215312	14	103046324	-0.132386	0.19123	0.48875725359031824	0	NA	3894	1
cg16215520	15	78065200	0.1547	0.273168	0.5711775154119836	0	NA	3897	1
cg16215534	11	71152437	-0.280687	0.263401	0.28659266221616936	0	NA	3897	1
cg16215540	8	42656398	0.195179	0.287694	0.4975018260265743	0	NA	3894	1
cg16215592	8	21826789	0.0721555	0.197521	0.7148834022572991	0	NA	3892	1
cg16215960	2	236918135	-0.0358986	0.267523	0.8932532535721966	0	NA	3894	1
cg16215975	8	75941672	0.283354	0.221514	0.20083729845995843	0	NA	3896	1
cg16215996	12	57522013	0.0110906	0.831083	0.9893527410926782	0	NA	3890	1
cg16216095	16	50685681	-0.0315824	0.371609	0.9322707290449737	0	NA	3892	1
cg16216188	13	97832484	0.112162	0.30314	0.7113819988131391	0	NA	3881	1
cg16216262	4	91161306	1.18523	0.330708	3.3847977530394554e-4	0	NA	3892	1
cg16216281	21	47316079	0.118017	0.217958	0.5881859409554854	0	NA	3897	1
cg16216349	4	185316749	0.228234	0.212475	0.2827470665600127	0	NA	3894	1
cg16216511	3	9091096	0.032777	0.318965	0.9181530628510288	0	NA	3895	1
cg16216575	2	8631225	0.166572	0.120945	0.1684336934986192	0	NA	3763	1
cg16216611	1	36204766	-0.16390700000000002	0.389552	0.6739320294162383	0	NA	3894	1
cg16216675	18	70319791	0.511375	0.196996	0.009435315888669336	0	NA	3896	1
cg16216706	3	189484477	-0.196599	0.131999	0.1363826878379383	0	NA	3897	1
cg16216829	10	101998424	-0.227401	0.245475	0.35425304292797494	0	NA	3887	1
cg16216885	19	51151438	-0.117929	0.145567	0.417862280655739	0	NA	3897	1
cg16216905	18	38457272	0.264716	0.229411	0.24854358723822245	0	NA	3892	1
cg16216934	2	61469780	0.144752	0.213042	0.4968509553346454	0	NA	3877	1
cg16217272	8	37943018	-0.0663456	0.313737	0.8325214431230871	0	NA	3896	1
cg16217427	11	12069574	0.0133955	0.237689	0.9550572069771481	0	NA	3893	1
cg16217445	5	18466528	0.0392706	0.0418964	0.34859070899326283	0	NA	3896	1
cg16217643	14	74426090	-0.794871	0.326066	0.014778538591680733	0	NA	3895	1
cg16217672	10	75843201	-0.05922079999999999	0.229592	0.7964537530245265	0	NA	3895	1
cg16217697	19	58816220	0.093462	0.117063	0.42464385056333553	0	NA	3896	1
cg16217845	3	142083058	0.0351346	0.204237	0.8634150645493448	0	NA	3887	1
cg16217856	4	65137518	-0.188949	0.291845	0.5173541469768044	0	NA	3894	1
cg16218069	6	4760904	0.0130896	0.198405	0.9473984108552457	0	NA	3897	1
cg16218074	6	46338497	0.00312901	0.147692	0.9830972427953241	0	NA	3879	1
cg16218089	1	150516304	-0.16749500000000003	0.388581	0.6664373293772303	0	NA	3897	1
cg16218294	13	112512685	-0.084059	0.12623500000000001	0.5054795095432754	0	NA	3894	1
cg16218368	11	2095541	-0.0562502	0.155667	0.7178381587947562	0	NA	3886	1
cg16218494	11	34426751	-0.102682	0.16046	0.5222228408384073	0	NA	3895	1
cg16218536	7	51545776	0.360108	0.315772	0.2541175681171755	0	NA	3896	1
cg16218558	19	42514509	0.230568	0.280909	0.4117644721301017	0	NA	3896	1
cg16218664	1	87621414	-0.0937205	0.297822	0.7529998554522488	0	NA	3896	1
cg16218671	7	38145746	0.060252200000000006	0.195529	0.7579684352928154	0	NA	3897	1
cg16218727	1	67882053	-0.168745	0.217386	0.4376037855255964	0	NA	3896	1
cg16218764	15	47043539	-0.192957	0.135804	0.15536061415000776	0	NA	3891	1
cg16218810	4	105893889	0.206806	0.312533	0.5081575283136386	0	NA	3894	1
cg16219007	14	68188412	0.00614072	0.176573	0.9722573767186949	0	NA	3895	1
cg16219031	5	50265407	0.0642652	0.335384	0.8480424025455275	0	NA	3893	1
cg16219132	3	194070336	0.576803	0.264503	0.029205247079988356	0	NA	3897	1
cg16219134	6	36174233	0.25809	0.33354300000000003	0.4390589555690073	0	NA	3897	1
cg16219167	1	36785529	0.00428571	0.320111	0.9893180812602856	0	NA	3897	1
cg16219186	5	142780531	-0.0251945	0.191133	0.895129365361592	0	NA	3893	1
cg16219309	1	62765242	-0.0738544	0.247853	0.7657210055743366	0	NA	3896	1
cg16219384	1	162575316	0.0411928	0.310517	0.8944632597267461	0	NA	3884	1
cg16219453	2	145147665	-0.04495249999999999	0.284943	0.8746462170343403	0	NA	3895	1
cg16219483	20	62252265	0.192485	0.222426	0.38682535028542087	0	NA	3893	1
cg16219552	6	30057025	-0.0127848	0.186632	0.9453854533778944	0	NA	3893	1
cg16219582	16	67173934	0.14321	0.328461	0.6628345118295209	0	NA	3896	1
cg16219649	11	68714011	0.049154	0.229957	0.8307396736720243	0	NA	3895	1
cg16219710	15	85158986	0.469284	0.324932	0.14866783494441793	0	NA	3895	1
cg16219720	1	66822466	-0.21207600000000001	0.154795	0.1706730883617707	0	NA	3893	1
cg16219773	5	151812935	0.14079	0.134785	0.29622987270177986	0	NA	3897	1
cg16219829	16	57672082	-0.0949622	0.271246	0.7262664856484055	0	NA	3895	1
cg16219899	6	2191364	-0.114023	0.298849	0.7028022174062203	0	NA	3888	1
cg16219917	3	105678334	0.256258	0.306447	0.4030295160736126	0	NA	3896	1
cg16220024	4	140008606	0.187847	0.194033	0.332985029190616	0	NA	3895	1
cg16220082	10	18904704	-0.0961152	0.291012	0.7411890353332242	0	NA	3896	1
cg16220126	7	23739772	0.528906	0.316865	0.09508091260629277	0	NA	3896	1
cg16220180	4	2789378	-0.0742364	1.0248	0.9422518399688474	0	NA	3897	1
cg16220260	1	204386605	-0.0243691	0.12384399999999998	0.8440055310440652	0	NA	3895	1
cg16220435	12	699587	-0.102792	0.293994	0.7266090464106121	0	NA	3891	1
cg16220439	1	40071932	-0.408078	1.02037	0.6892070460256137	0	NA	3891	1
cg16220464	4	68287798	0.168619	0.181946	0.35405479649948607	0	NA	3895	1
cg16220548	15	59086394	-0.030283700000000004	0.363481	0.9336004599211887	0	NA	3894	1
cg16220592	1	151821308	-0.168859	0.540833	0.7548731638524601	0	NA	3897	1
cg16220602	4	15164939	-0.11745099999999999	0.148457	0.42885943429346535	0	NA	3896	1
cg16220624	1	205385864	0.0461903	0.279909	0.8689290364355189	0	NA	3894	1
cg16220770	5	171845490	-0.269504	0.284537	0.34355378962588473	0	NA	3886	1
cg16220923	20	22547877	0.0927827	0.180039	0.6063100122813077	0	NA	3895	1
cg16220931	1	170253981	0.359744	0.24363300000000002	0.13978783241259288	0	NA	3894	1
cg16220933	2	197041071	-0.192802	0.296099	0.514955905796053	0	NA	3851	1
cg16221008	1	224828538	-0.24793900000000002	0.147048	0.09177474951111901	0	NA	3889	1
cg16221252	12	99126098	0.142818	0.203376	0.4825318411006793	0	NA	3886	1
cg16221340	11	17522013	0.851881	0.311711	0.006277571608418366	0	NA	3896	1
cg16221415	19	14766591	0.0156104	0.145016	0.9142764643222208	0	NA	3895	1
cg16221425	3	183615488	-0.219826	0.182309	0.22789925311679662	0	NA	3893	1
cg16221504	20	56361835	0.100044	0.243097	0.6806770373615734	0	NA	3894	1
cg16221513	15	55290746	-0.4836619999999999	0.327946	0.14026038490227968	0	NA	3897	1
cg16221563	9	37537133	-0.583131	0.33389199999999997	0.08073002346373358	0	NA	3895	1
cg16221764	6	168309280	0.160455	0.145562	0.27032527595537265	0	NA	3840	1
cg16222083	1	212209131	-0.23603499999999997	0.170002	0.1650077161490928	0	NA	3895	1
cg16222348	7	130121726	-0.22281999999999996	0.230721	0.33416670269148807	0	NA	3894	1
cg16222362	1	152926439	0.10240100000000002	0.133079	0.44161121746865684	0	NA	3896	1
cg16222377	20	61267005	0.207945	0.275287	0.45002382968287274	0	NA	3896	1
cg16222427	1	208718779	-0.209003	0.214857	0.33067559417463344	0	NA	3889	1
cg16222530	13	95996632	-0.0847993	0.230216	0.7126147475555396	0	NA	3897	1
cg16222585	1	223952730	0.187235	0.250397	0.4546094162742511	0	NA	3895	1
cg16222612	3	112876847	-0.0787173	0.295888	0.7902103384143309	0	NA	3896	1
cg16222616	12	89819052	0.0420732	0.186453	0.8214733132172908	0	NA	3895	1
cg16222694	13	29657404	-0.080889	0.305598	0.7912476126375572	0	NA	3895	1
cg16222710	3	140478020	-0.245041	0.109223	0.024865061950689757	0	NA	3896	1
cg16222733	8	20132052	-0.181211	0.178983	0.31132384537912544	0	NA	3896	1
cg16222775	6	159862101	-0.0909943	0.169707	0.5918308938972758	0	NA	3897	1
cg16222796	3	69134478	-1.14166	1.40567	0.41668715419162755	0	NA	3897	1
cg16223158	7	44307836	-0.0384006	0.413818	0.9260657346738169	0	NA	3897	1
cg16223190	17	56380051	-0.156615	0.293519	0.5936341950117322	0	NA	3896	1
cg16223541	10	98377104	-0.047851	0.391645	0.9027568417787316	0	NA	3896	1
cg16223596	1	203014503	-0.171863	0.327951	0.6002431732248639	0	NA	3897	1
cg16223665	14	75668089	0.0691944	0.24607	0.7785585131990136	0	NA	3892	1
cg16223726	8	8713552	-0.0156274	0.242357	0.9485873067755967	0	NA	3896	1
cg16223770	9	139137971	-0.278596	0.718863	0.6983484131260667	0	NA	3885	1
cg16223785	11	8693620	0.344863	0.345575	0.3183086161530003	0	NA	3891	1
cg16223899	12	125166019	-0.430956	0.233075	0.06445761137166986	0	NA	3896	1
cg16224128	22	40999151	-0.23160300000000003	0.313893	0.46061131733593663	0	NA	3897	1
cg16224135	1	167141041	0.0286397	0.299257	0.9237567041361251	0	NA	3895	1
cg16224186	5	81069534	0.9022219999999999	0.318884	0.0046648347773258665	0	NA	3893	1
cg16224278	22	42822620	-0.297256	0.346281	0.39065825415927424	0	NA	3894	1
cg16224301	6	43424533	0.241123	0.205452	0.24054644012800694	0	NA	3894	1
cg16224358	2	215674607	0.550326	0.781124	0.48110220966700773	0	NA	3854	1
cg16224678	16	76476891	0.0808086	0.132385	0.5415928860996135	0	NA	3816	1
cg16224688	1	206310544	1.58682	0.761233	0.03711115183420465	0	NA	3894	1
cg16224744	13	29293848	-0.687857	0.340274	0.04323012664329553	0	NA	3893	1
cg16224750	9	96916594	0.552605	0.29383	0.060013240426262944	0	NA	3888	1
cg16224755	8	42410144	0.0520799	0.0939421	0.5793167814291403	0	NA	3896	1
cg16224812	16	67448255	-0.630196	0.3188	0.04806702266260129	0	NA	3896	1
cg16224829	5	142792698	-0.216357	0.213882	0.31174283433846156	0	NA	3897	1
cg16224832	3	129586077	0.15756	0.22931799999999997	0.4920317985922219	0	NA	3896	1
cg16224924	18	51391354	0.0173014	0.0982273	0.8601868088978971	0	NA	3891	1
cg16224936	3	9926434	-0.303643	0.254381	0.23261318468302727	0	NA	3897	1
cg16224968	13	97154960	-0.128779	0.196132	0.5114423174815679	0	NA	3894	1
cg16224990	1	40747842	0.0351287	0.159194	0.8253525226044921	0	NA	3880	1
cg16225100	12	43060664	-0.211766	0.103978	0.04168589391030877	0	NA	3892	1
cg16225185	1	78056496	0.21659899999999999	0.150126	0.1490820612197949	0	NA	3894	1
cg16225498	7	102788836	-0.3975159999999999	0.289314	0.169443223339238	0	NA	3894	1
cg16225517	17	45697954	-0.0132231	0.301672	0.9650377567345099	0	NA	3890	1
cg16225614	16	11745931	0.107701	0.149013	0.46982584459715643	0	NA	3897	1
cg16225733	7	128359088	-0.408189	0.267441	0.1269409380327272	0	NA	3891	1
cg16225740	22	35513270	-0.459383	0.212125	0.030339927635010037	0	NA	3896	1
cg16225769	1	30036738	0.0703154	0.161089	0.6624737673222	0	NA	3891	1
cg16226053	9	116451160	-0.0861878	0.35241	0.8067918424464361	0	NA	3875	1
cg16226185	21	17364795	-0.147585	0.16534200000000002	0.37206905137315877	0	NA	3864	1
cg16226380	16	11776324	0.339634	0.173722	0.050577981573699166	0	NA	3892	1
cg16226396	7	95424493	0.0143218	0.147156	0.922469154125878	0	NA	3840	1
cg16226421	8	17658339	0.00979705	0.560896	0.9860642303041103	0	NA	3897	1
cg16226507	5	180432814	0.01252	0.23814000000000002	0.9580712408271429	0	NA	3875	1
cg16226634	16	28020812	0.169374	0.187574	0.36654095351681737	0	NA	3896	1
cg16226764	5	7047236	0.149149	0.137865	0.2793199918467054	0	NA	3776	1
cg16226789	16	53821753	-0.0503237	0.337009	0.8812975847806185	0	NA	3897	1
cg16226899	13	114802860	0.265718	0.327879	0.4177018044113246	0	NA	3897	1
cg16226985	16	12514637	0.154778	0.329555	0.638599687628508	0	NA	3897	1
cg16227000	2	165594343	-0.54904	0.649584	0.39798921091453	0	NA	3897	1
cg16227022	4	189898680	0.0636219	0.24252599999999996	0.7930668620286949	0	NA	3890	1
cg16227051	21	47184926	0.23841	0.354224	0.5009163137744659	0	NA	3895	1
cg16227069	20	47429918	-0.126263	0.276699	0.6481606315695129	0	NA	3887	1
cg16227104	12	132996632	0.142383	0.204066	0.4853459715870879	0	NA	3897	1
cg16227316	1	67267696	-0.0904245	0.220978	0.6823918902136998	0	NA	3896	1
cg16227392	14	99501573	0.0199231	0.143493	0.8895736555276089	0	NA	3892	1
cg16227731	12	46781190	0.128226	0.21612	0.5529741943105237	0	NA	3897	1
cg16227779	9	126449227	-0.0942372	0.265885	0.7230178403081671	0	NA	3896	1
cg16228039	15	88535619	-0.140465	0.27198	0.6055377668441129	0	NA	3897	1
cg16228115	17	17127834	0.728875	0.35304	0.03896391691997947	0	NA	3881	1
cg16228301	10	84783479	-0.0756001	0.200767	0.706503289715132	0	NA	3895	1
cg16228366	10	289915	0.134394	0.206525	0.5152145829083885	0	NA	3897	1
cg16228375	3	15641664	0.0681245	0.163622	0.6771517624569479	0	NA	3886	1
cg16228392	6	44254126	-0.0193633	0.11664300000000001	0.8681531584735871	0	NA	3895	1
cg16228415	7	137459405	0.029816300000000004	0.322072	0.9262400101590446	0	NA	3897	1
cg16228524	8	142881605	0.111738	0.179707	0.5340873385279836	0	NA	3895	1
cg16228798	5	138050544	0.329406	0.274047	0.22936139895250615	0	NA	3895	1
cg16228936	10	50348103	-0.032696	0.316528	0.9177282414552032	0	NA	3897	1
cg16229045	5	19918260	-0.110644	0.145579	0.4472383253529735	0	NA	3744	1
cg16229071	6	36737891	-1.28861	1.00595	0.20019783867603877	0	NA	3896	1
cg16229398	3	124223488	0.21314999999999998	0.325507	0.5125806725541494	0	NA	3897	1
cg16229415	2	207308080	-0.136457	0.725283	0.8507644667763179	0	NA	3864	1
cg16229498	2	99374730	0.103948	0.621303	0.8671289284252032	0	NA	3894	1
cg16229508	18	44135730	0.013600099999999999	0.112948	0.9041581505319727	0	NA	3890	1
cg16229649	13	45341203	0.0025476	0.158796	0.987199907345953	0	NA	3872	1
cg16230018	10	76823393	0.109077	0.406516	0.7884518258162776	0	NA	3893	1
cg16230143	2	158484388	0.148877	0.537465	0.781781256215492	0	NA	3896	1
cg16230229	20	48192495	0.021252	0.302411	0.9439746041391632	0	NA	3894	1
cg16230254	19	11266894	-0.254063	0.40511	0.5305637242086036	0	NA	3893	1
cg16230313	9	139348440	0.0171906	0.311337	0.9559668525234063	0	NA	3895	1
cg16230391	3	48598680	0.481153	0.517493	0.35248664631255416	0	NA	3897	1
cg16230409	15	93798997	0.117883	0.229414	0.6073610851086968	0	NA	3895	1
cg16230533	16	4845066	0.22658500000000004	0.23369700000000002	0.3322621535093381	0	NA	3894	1
cg16230568	4	185834670	-0.110643	0.232571	0.6342606235664827	0	NA	3895	1
cg16230724	15	80972313	-0.8686589999999998	0.430174	0.04345396120666216	0	NA	3895	1
cg16230918	22	24759060	-0.396781	0.323705	0.22029323765294045	0	NA	3894	1
cg16230983	14	52336657	-0.185584	0.184447	0.31433650724624074	0	NA	3897	1
cg16231198	2	113762746	0.08645979999999999	0.197656	0.6618027012017305	0	NA	3897	1
cg16231240	1	235324575	0.13778	1.20926	0.9092873785677932	0	NA	3878	1
cg16231357	15	40561984	-0.681245	0.32876	0.03825004641196323	0	NA	3893	1
cg16231398	18	61119435	-0.10719300000000001	0.316805	0.7350946245761325	0	NA	3897	1
cg16231455	12	13457671	-0.17863	0.193308	0.3554502043242906	0	NA	3897	1
cg16231595	1	31129056	0.0714902	0.10114	0.47966344105172015	0	NA	3892	1
cg16231608	12	125817794	0.014606399999999999	0.199611	0.9416673980325173	0	NA	3888	1
cg16231739	4	122107273	0.076654	0.298326	0.797219611742188	0	NA	3897	1
cg16231873	4	7432628	-0.00216993	0.10873	0.9840776352108038	0	NA	3892	1
cg16231931	6	154934242	-0.351854	0.287527	0.22105595662822514	0	NA	3896	1
cg16231932	17	65633480	0.325549	0.329451	0.32307622709957623	0	NA	3891	1
cg16231954	3	77089765	-0.0549297	0.134814	0.6836789498198486	0	NA	3895	1
cg16232013	11	63952725	-0.171394	0.597656	0.7742830681395626	0	NA	3896	1
cg16232058	11	47965571	-0.0022161	0.161524	0.9890534130926588	0	NA	3897	1
cg16232131	12	9816321	-0.105701	0.313035	0.7356155646478622	0	NA	3895	1
cg16232206	12	22486437	0.191251	0.099224	0.0539214387523132	0	NA	3897	1
cg16232258	2	203877704	-0.0522893	0.388961	0.8930599729827752	0	NA	3896	1
cg16232270	3	67435396	0.154673	0.141305	0.27369021894458345	0	NA	3897	1
cg16232289	4	123140137	0.11674699999999999	0.144828	0.4201806167047099	0	NA	3814	1
cg16232391	7	40369028	0.206022	0.387545	0.59499756278618	0	NA	3893	1
cg16232397	20	33131508	-0.0938756	0.22398299999999996	0.6751289403249745	0	NA	3896	1
cg16232411	9	93652676	0.308277	0.24830800000000003	0.2144172057261823	0	NA	3890	1
cg16232436	14	103750198	0.07799570000000002	0.187715	0.6777754570247203	0	NA	3897	1
cg16232471	2	88971477	0.0363007	0.215842	0.8664402441932098	0	NA	3890	1
cg16232506	11	117072060	-0.142053	0.291696	0.6262655027183917	0	NA	3896	1
cg16232607	14	77195745	-0.23450899999999997	0.197466	0.23499427475551182	0	NA	3895	1
cg16232647	6	3284934	0.0252781	0.32674	0.9383335243534215	0	NA	3896	1
cg16232812	19	30970013	0.389421	0.319706	0.22320128027544223	0	NA	3895	1
cg16232834	5	83681056	-0.46742800000000007	0.91433	0.6091937862021477	0	NA	3896	1
cg16232887	10	93654471	0.16116399999999997	0.266516	0.545373922646233	0	NA	3895	1
cg16232916	19	1344256	0.0398624	0.21136	0.8504066888247226	0	NA	3896	1
cg16232940	7	50418280	-0.160282	0.195201	0.4115821354844721	0	NA	3888	1
cg16233062	15	88500172	-0.44901	0.271579	0.09826350195977605	0	NA	3896	1
cg16233076	1	38530169	-0.0321422	0.263027	0.9027397213775379	0	NA	3896	1
cg16233136	2	208693096	-0.172727	0.244994	0.4807944112563892	0	NA	3889	1
cg16233192	10	123900239	-0.0884111	0.125679	0.4817644137161234	0	NA	3897	1
cg16233265	2	45418617	-0.0992166	0.224424	0.6584208760104546	0	NA	3894	1
cg16233353	2	27579482	-0.0379285	0.380918	0.9206846807901798	0	NA	3896	1
cg16233493	7	139124406	0.427031	0.174522	0.01441065757489704	0	NA	3895	1
cg16233524	4	48250320	-0.315966	0.316067	0.3174651772713308	0	NA	3885	1
cg16233606	6	139349604	1.12128	0.849968	0.18710138755237754	0	NA	3841	1
cg16233676	12	123868151	-0.0978176	0.42275	0.8170164683598861	0	NA	3897	1
cg16233888	8	61842553	-0.0484929	0.309288	0.8754112856483822	0	NA	3894	1
cg16233904	11	47267375	0.501579	0.315851	0.11228088959973581	0	NA	3891	1
cg16234013	1	156909690	0.0365148	0.312433	0.9069611560212683	0	NA	3897	1
cg16234027	17	15862624	-0.646972	0.560515	0.24839947223372852	0	NA	3883	1
cg16234086	6	45905338	-0.0126876	0.199387	0.9492624267084562	0	NA	3895	1
cg16234328	17	62249827	0.122489	0.0880566	0.1642176117815735	0	NA	3889	1
cg16234570	6	138112166	-0.127604	0.378976	0.7363375313940614	0	NA	3893	1
cg16234571	4	168155909	0.39046099999999995	0.880266	0.6573523408372515	0	NA	3893	1
cg16234576	7	148984667	0.00374797	0.354018	0.9915529957939699	0	NA	3896	1
cg16234657	14	74516890	-0.197284	0.152765	0.19655757168017998	0	NA	3823	1
cg16234660	7	158461236	-0.396281	0.22459400000000002	0.07765915516006358	0	NA	3894	1
cg16234706	15	58526439	-0.0689737	0.376964	0.8548203152785186	0	NA	3897	1
cg16234718	2	179501200	-3.66308e-4	0.243275	0.9987985967022632	0	NA	3897	1
cg16234730	22	20192493	-0.161296	0.0994986	0.10499873803861962	0	NA	3897	1
cg16234747	3	4637726	0.16302	0.137882	0.23708061174605827	0	NA	3894	1
cg16234791	7	21945353	0.156175	0.252007	0.5354389530374422	0	NA	3892	1
cg16234884	6	21067965	-0.398381	0.195324	0.04139111619405211	0	NA	3862	1
cg16234887	3	178253429	0.09768669999999999	0.213856	0.6478239512381904	0	NA	3895	1
cg16234900	11	10326183	-0.840207	0.808986	0.2989941758393158	0	NA	3893	1
cg16234913	16	71671503	0.282723	0.276887	0.3072178689047719	0	NA	3896	1
cg16234967	1	89664619	0.0234232	0.431731	0.9567326758244715	0	NA	3897	1
cg16235038	12	71059799	-0.155854	0.151639	0.3040456668330899	0	NA	3873	1
cg16235088	5	179720173	0.318188	0.388579	0.4128718737896948	0	NA	3896	1
cg16235226	2	10986493	-0.05770669999999999	0.229988	0.801882311396437	0	NA	3897	1
cg16235495	22	40110298	-0.360977	0.346256	0.2971730735468852	0	NA	3897	1
cg16235723	13	76026889	-0.144767	0.230732	0.5303807557578406	0	NA	3895	1
cg16235864	21	38129624	-0.240079	0.300752	0.4247182584952112	0	NA	3896	1
cg16235978	16	3156280	-0.0967636	0.523379	0.8533212242652382	0	NA	3895	1
cg16236009	8	127167924	-0.265419	0.208893	0.20387174657109222	0	NA	3893	1
cg16236030	11	87902831	-0.205745	0.129747	0.11279831496688786	0	NA	3886	1
cg16236089	2	33824846	-0.22194700000000003	1.1104	0.8415742578168983	0	NA	3896	1
cg16236173	1	213461366	0.38675800000000005	0.291056	0.18391080203354163	0	NA	3893	1
cg16236275	6	87891939	0.00354877	0.177305	0.9840313597891803	0	NA	3894	1
cg16236276	8	102436880	-0.27211	0.255377	0.2866394420588508	0	NA	3893	1
cg16236325	2	176634087	-0.0388874	0.170189	0.8192611483981271	0	NA	3892	1
cg16236507	17	48050079	0.606555	0.304073	0.0460682213070721	0	NA	3883	1
cg16236626	17	78252222	0.388333	0.278266	0.1628512568971007	0	NA	3897	1
cg16236639	7	5256187	0.400956	0.285764	0.16058646653179323	0	NA	3895	1
cg16236725	3	38104256	0.332475	0.289478	0.25074864901415855	0	NA	3891	1
cg16236736	1	45474355	-0.0754255	0.243759	0.7569970966757155	0	NA	3892	1
cg16236787	8	38279290	-0.191655	0.284641	0.5007425654204103	0	NA	3895	1
cg16236827	22	19705115	-0.273282	0.331977	0.4103967803887087	0	NA	3897	1
cg16236841	7	20637053	-0.0207932	0.303389	0.9453586185685614	0	NA	3897	1
cg16236893	11	60610877	-0.044809	0.309383	0.8848423899178371	0	NA	3895	1
cg16236920	3	13589079	0.285688	0.403116	0.4785111409359985	0	NA	3897	1
cg16236970	1	246320388	-0.696314	0.374863	0.06323778469001988	0	NA	3895	1
cg16236976	3	48735488	0.17690499999999998	0.20714	0.39308508845337686	0	NA	3893	1
cg16237010	16	84591506	0.184047	0.215974	0.3941186233762461	0	NA	3893	1
cg16237018	12	123941199	0.117831	0.212551	0.5793285433490705	0	NA	3893	1
cg16237026	4	42399115	-0.683847	0.54746	0.2116186716980508	0	NA	3897	1
cg16237176	17	33773921	-0.472398	0.329549	0.1517240906521488	0	NA	3894	1
cg16237279	1	172500891	0.37938900000000003	0.290237	0.19115509796043617	0	NA	3897	1
cg16237302	11	47429196	0.18784	0.414707	0.6505874123173035	0	NA	3896	1
cg16237310	2	211900550	0.336734	0.778898	0.6655080911960456	0	NA	3891	1
cg16237440	18	5296340	-1.98325	1.50663	0.18805713062586707	0	NA	3776	1
cg16237475	1	231351310	-0.20151	0.207884	0.332376241482188	0	NA	3895	1
cg16237606	12	103863574	-0.134384	0.117703	0.25356996254906067	0	NA	3894	1
cg16237618	12	57928259	-0.173843	0.390939	0.656550570850058	0	NA	3892	1
cg16237747	4	24765496	-0.0229443	0.162712	0.8878606787089112	0	NA	3897	1
cg16237760	12	109216864	-0.177574	0.20268	0.3809594415695163	0	NA	3892	1
cg16237788	22	30769573	0.06026789999999999	0.311719	0.8466923286220438	0	NA	3897	1
cg16237800	10	44812542	0.0699776	0.137201	0.610025471185724	0	NA	3894	1
cg16237809	22	50675412	0.764038	0.34695	0.02765429582838294	0	NA	3896	1
cg16237824	1	65900745	0.200864	0.333938	0.5475064275631139	0	NA	3895	1
cg16237846	9	37582686	0.0640415	0.181025	0.723510074875102	0	NA	3893	1
cg16237847	2	8995375	0.0261661	0.190528	0.8907662673814698	0	NA	3891	1
cg16237908	11	62344463	0.474961	0.334184	0.15524236307361913	0	NA	3895	1
cg16237961	5	178718148	-0.161695	0.209067	0.43927838268734926	0	NA	3897	1
cg16238086	1	38640695	0.122405	0.182794	0.5030914043563197	0	NA	3892	1
cg16238252	1	64578766	0.165169	0.365097	0.6509825885789345	0	NA	3895	1
cg16238266	5	131991767	0.0341311	0.26611	0.8979437203468528	0	NA	3896	1
cg16238475	17	5087767	-0.142807	0.223733	0.5232835722289186	0	NA	3897	1
cg16238540	2	99465720	0.398904	0.307069	0.19392004808172048	0	NA	3895	1
cg16238620	6	21434110	0.0202874	0.270764	0.9402731884735261	0	NA	3894	1
cg16238621	12	122711720	-0.174374	0.35918	0.6273372911093305	0	NA	3896	1
cg16238632	9	134724241	-0.0177459	0.199558	0.9291406993177757	0	NA	3897	1
cg16238635	10	100932213	0.224928	0.124261	0.07027633330096016	0	NA	3897	1
cg16238778	17	45887973	-0.320341	0.297117	0.28096035401387887	0	NA	3888	1
cg16238852	16	49713128	0.0966436	0.313763	0.7580711863674777	0	NA	3896	1
cg16238920	8	129281825	0.380025	0.233213	0.10320320921945805	0	NA	3885	1
cg16239035	8	126726035	0.183978	0.156549	0.2399105834569903	0	NA	3892	1
cg16239041	9	97901109	-0.0811629	0.228516	0.7224593785442057	0	NA	3897	1
cg16239058	13	99668058	-0.173844	0.276588	0.529656458524709	0	NA	3897	1
cg16239134	3	150994576	0.636893	0.808302	0.43073214834012313	0	NA	3897	1
cg16239315	7	73916895	0.190435	0.322727	0.5551364935184189	0	NA	3893	1
cg16239377	7	149416663	0.044490300000000003	0.33595499999999995	0.8946447065342851	0	NA	3894	1
cg16239521	16	67523838	0.114445	0.296006	0.6990296442833068	0	NA	3897	1
cg16239604	16	75144621	-0.512192	0.339713	0.1316262681334789	0	NA	3896	1
cg16239608	19	5694016	0.4718800000000001	0.292565	0.10676481551962654	0	NA	3896	1
cg16239613	11	63011231	-0.0318746	0.158246	0.8403667654155951	0	NA	3896	1
cg16239676	5	176924981	-0.533726	0.874915	0.5418407215421428	0	NA	3897	1
cg16239717	17	45028811	0.0595723	0.105932	0.5738683196643077	0	NA	3896	1
cg16239783	11	125058338	0.0218027	0.101408	0.8297674723255734	0	NA	3896	1
cg16239834	16	87870051	0.21533499999999997	0.279979	0.44182726739137673	0	NA	3896	1
cg16240167	14	44922659	-0.0327954	0.1478	0.8243992098526921	0	NA	3897	1
cg16240189	21	17653269	0.122311	0.201292	0.5434330900850086	0	NA	3892	1
cg16240375	19	47402118	-0.12309	0.265275	0.6426412637193049	0	NA	3895	1
cg16240468	4	40871021	0.0570625	0.193901	0.768538777319136	0	NA	3892	1
cg16240484	6	164249244	-0.0998149	0.292315	0.7327546859373844	0	NA	3894	1
cg16240500	1	185456506	0.191017	0.282826	0.49942993088428517	0	NA	3896	1
cg16240520	3	97406877	-0.356128	0.264428	0.1780490777196142	0	NA	3895	1
cg16240703	13	24794243	0.176109	0.344446	0.6091536880550119	0	NA	3893	1
cg16240769	16	28518114	0.567722	0.204132	0.005416646745708226	0	NA	3894	1
cg16240835	8	143451013	-0.0131405	0.242607	0.9568047176570801	0	NA	3897	1
cg16240980	22	36557200	-0.0832524	0.286363	0.7712629403746027	0	NA	3897	1
cg16241089	16	48004135	-0.0841308	0.15799399999999997	0.5943841462780397	0	NA	3894	1
cg16241107	22	50325639	0.687281	0.22819	0.002596348267251519	0	NA	3889	1
cg16241178	7	26223621	0.293588	0.179339	0.10161875275642206	0	NA	3897	1
cg16241188	10	76969779	-0.149556	0.921206	0.8710317761800284	0	NA	3895	1
cg16241300	7	78568711	-0.358524	0.304649	0.23925823270717403	0	NA	3896	1
cg16241426	12	115050097	-0.207078	0.165402	0.2105815490614517	0	NA	3897	1
cg16241550	11	133917720	0.0461005	0.119995	0.7008399706170823	0	NA	3889	1
cg16241599	1	206727830	0.734446	0.318286	0.021026777668119362	0	NA	3896	1
cg16241679	12	132950876	0.12182200000000001	0.0978778	0.21326645831697527	0	NA	3895	1
cg16241690	10	78199869	0.240365	0.312115	0.4412306208288808	0	NA	3894	1
cg16241832	10	74371870	0.0465346	0.172455	0.7872862802247592	0	NA	3890	1
cg16241842	17	60803476	0.132623	0.390806	0.7343403291273792	0	NA	3896	1
cg16242005	20	20388548	0.08880869999999999	0.195066	0.6489113104963014	0	NA	3878	1
cg16242198	1	223925178	-0.0801352	0.317241	0.8005770294037382	0	NA	3895	1
cg16242291	7	36549768	0.393707	0.286334	0.16913388087498415	0	NA	3890	1
cg16242323	1	62070114	-0.201172	0.217248	0.3544451382188307	0	NA	3897	1
cg16242336	4	47846504	-0.380018	0.332322	0.25282132411316804	0	NA	3897	1
cg16242410	3	122024881	-0.24133799999999997	0.217458	0.267079052028024	0	NA	3896	1
cg16242498	6	44213193	-0.451738	0.240885	0.06074783351055992	0	NA	3895	1
cg16242627	21	33153789	0.291474	0.215049	0.17529520584426353	0	NA	3897	1
cg16242690	8	78868991	0.179366	0.14447	0.21440450094168936	0	NA	3719	1
cg16242693	17	70335239	-0.0973726	0.604794	0.8720924030955193	0	NA	3894	1
cg16242775	12	56862851	0.219453	0.265464	0.4084201250019466	0	NA	3895	1
cg16242777	14	97361985	0.265529	0.307704	0.38817240393796376	0	NA	3892	1
cg16242862	11	67075079	-0.0192292	0.350586	0.9562589707329765	0	NA	3896	1
cg16242894	20	44406881	-0.157245	0.258364	0.5427776217627495	0	NA	3894	1
cg16243076	8	102405502	0.588851	0.264976	0.02626435456137031	0	NA	3895	1
cg16243083	6	75580391	-0.168641	0.288463	0.5588038140210689	0	NA	3894	1
cg16243129	11	124482699	0.22481700000000002	0.318842	0.480745067724498	0	NA	3894	1
cg16243167	4	190839672	0.16745899999999997	0.186011	0.3679797941198445	0	NA	3894	1
cg16243210	4	183838897	-0.410916	1.01737	0.6862860705816001	0	NA	3896	1
cg16243247	4	3803686	-0.163873	0.165954	0.3234169964262082	0	NA	3895	1
cg16243314	12	107169792	-0.420174	0.312649	0.1789755447420085	0	NA	3883	1
cg16243337	1	62317246	0.161885	0.306711	0.5976315165394702	0	NA	3897	1
cg16243364	7	116676215	-0.0185604	0.168238	0.9121537870147706	0	NA	3846	1
cg16243388	12	118812981	-0.125804	0.158268	0.42668355860500556	0	NA	3856	1
cg16243502	2	23926641	-0.00524596	0.299779	0.9860381918985199	0	NA	3893	1
cg16243509	17	64310741	0.277998	0.35693	0.4360630138646941	0	NA	3896	1
cg16243571	15	25982360	0.139702	0.249117	0.5749415870194702	0	NA	3896	1
cg16243719	16	9024043	-0.230777	0.187733	0.2189656897768751	0	NA	3895	1
cg16243886	22	37892903	0.106108	0.351652	0.7628491337209624	0	NA	3893	1
cg16243898	9	72387129	0.0279051	0.163209	0.8642412975054103	0	NA	3892	1
cg16243937	12	45609551	0.323568	0.892014	0.7168000864099271	0	NA	3896	1
cg16244064	3	197270151	0.12191600000000001	0.23420700000000003	0.6026816384046394	0	NA	3897	1
cg16244069	10	123255910	-0.152696	0.282184	0.5884234231784504	0	NA	3890	1
cg16244119	12	40655409	-0.15224	0.177177	0.3902005399075069	0	NA	3859	1
cg16244123	17	59233495	0.419777	0.234581	0.07353823697835882	0	NA	3896	1
cg16244140	14	31324774	0.0811155	0.26133	0.7562606696912177	0	NA	3891	1
cg16244271	16	1641600	-0.261396	0.296336	0.37772635537874305	0	NA	3896	1
cg16244351	21	27777555	0.059933499999999994	0.197588	0.7616417334406778	0	NA	3896	1
cg16244362	8	105166602	-0.26434	0.209941	0.20798856020730938	0	NA	3889	1
cg16244363	7	150675522	1.72294	0.861926	0.04561464004790098	0	NA	3831	1
cg16244425	1	61912537	0.292755	0.30501	0.3371453166458135	0	NA	3891	1
cg16244494	18	3262809	0.387539	1.09464	0.7233139354197431	0	NA	3897	1
cg16244512	16	57670264	-0.49300299999999997	0.328328	0.1332117182081867	0	NA	3897	1
cg16244544	11	30446982	0.135447	0.232818	0.5607202477402434	0	NA	3801	1
cg16244683	17	65287301	0.180042	0.271828	0.5077546612328292	0	NA	3893	1
cg16244786	5	168133280	-0.447222	0.303203	0.14021469367714798	0	NA	3895	1
cg16244805	11	56805371	0.028906300000000003	0.11682	0.8045653415007463	0	NA	3897	1
cg16244920	8	28351579	-1.1103	0.805273	0.16796041454228966	0	NA	3878	1
cg16244977	15	78079336	-0.0698547	0.156542	0.6554266698172337	0	NA	3893	1
cg16245076	15	80352476	0.694332	1.15334	0.5471618326550387	0	NA	3828	1
cg16245088	12	105135463	0.288878	0.338454	0.39336978637052306	0	NA	3893	1
cg16245151	20	62066129	-0.147695	0.202376	0.4655094381623444	0	NA	3897	1
cg16245191	10	14843814	0.0371742	0.16756	0.8244259437050601	0	NA	3890	1
cg16245240	12	2518861	-0.504647	0.360147	0.16114678410847444	0	NA	3895	1
cg16245303	4	173069001	-0.236819	0.202221	0.2415625848829921	0	NA	3715	1
cg16245313	1	45197121	0.144661	0.517007	0.7796273285845414	0	NA	3894	1
cg16245318	18	47392123	-0.424802	0.252806	0.09288967050691893	0	NA	3891	1
cg16245467	5	75903476	0.00322248	0.05507	0.9533375620556823	0	NA	3896	1
cg16245593	7	18329669	-0.041878	0.22843899999999998	0.8545450105625678	0	NA	3897	1
cg16245684	2	10464606	-0.242798	0.305131	0.42619639862131725	0	NA	3895	1
cg16245706	21	40532116	0.147334	0.313345	0.6382140013600452	0	NA	3897	1
cg16245761	9	98125856	0.12216600000000001	0.172432	0.4786422717201553	0	NA	3896	1
cg16245911	10	99474941	-0.570689	0.328473	0.08231658599770786	0	NA	3897	1
cg16245944	3	151513143	0.0784558	0.161731	0.6276050090125576	0	NA	3725	1
cg16245947	7	110778435	-0.239341	0.310757	0.44118897720881733	0	NA	3815	1
cg16246099	2	146396497	0.216718	0.200003	0.2785538364793632	0	NA	3894	1
cg16246117	10	11615853	0.161448	0.249291	0.5172251461793521	0	NA	3774	1
cg16246128	10	43524658	0.0881491	0.305214	0.7727261657107798	0	NA	3896	1
cg16246333	2	47789228	-0.137599	0.151812	0.36473601163206115	0	NA	3894	1
cg16246347	21	36936382	0.373126	0.228443	0.10239667080659949	0	NA	3894	1
cg16246356	4	39127111	-0.117495	0.12476099999999998	0.3463151975586983	0	NA	3869	1
cg16246357	1	38002718	-0.0818959	0.156124	0.5998913506034655	0	NA	3870	1
cg16246408	22	20105453	-0.434046	0.778453	0.5771345716496126	0	NA	3818	1
cg16246425	3	169758473	0.27526	0.153595	0.07311444588886322	0	NA	3896	1
cg16246442	19	40712087	0.371861	0.304248	0.2216207030694185	0	NA	3897	1
cg16246524	10	92537441	-0.148884	0.201313	0.4595641327565897	0	NA	3895	1
cg16246633	16	49698897	0.575874	0.322715	0.07434794724001179	0	NA	3896	1
cg16246772	19	45672444	0.163303	0.348841	0.6396914983243615	0	NA	3897	1
cg16246842	16	1919397	0.0961182	0.139485	0.49076446107632354	0	NA	3874	1
cg16246882	9	109682659	-0.278261	0.282611	0.3248167480716982	0	NA	3893	1
cg16246931	16	71517820	-0.00998227	0.191617	0.9584530702289001	0	NA	3896	1
cg16247085	3	115770153	0.0445776	0.19677	0.8207762187661588	0	NA	3897	1
cg16247152	12	94280613	0.241464	0.224578	0.28228971113502854	0	NA	3881	1
cg16247155	1	212729992	0.265721	0.20065	0.18540309135625016	0	NA	3890	1
cg16247264	1	206942346	0.153738	0.177436	0.38624782836924637	0	NA	3897	1
cg16247328	1	12656375	0.0277287	0.211848	0.8958626418276937	0	NA	3896	1
cg16247408	11	65256389	0.0766647	0.203818	0.7068106392153726	0	NA	3897	1
cg16247465	1	2247645	-0.0995081	0.174755	0.5690746108218009	0	NA	3881	1
cg16247474	5	173888953	0.220084	0.177701	0.21552798719925234	0	NA	3894	1
cg16247707	21	26870321	-0.0227158	0.254969	0.929008477720976	0	NA	3863	1
cg16247844	8	21366727	0.390121	0.571783	0.4950565050743409	0	NA	3896	1
cg16247961	12	25703312	-0.0968911	0.157896	0.5394540882237682	0	NA	3868	1
cg16248087	1	20155388	-0.268122	0.169258	0.11317042373383952	0	NA	3894	1
cg16248119	8	134435049	-0.08777320000000001	0.277075	0.7514067573557778	0	NA	3896	1
cg16248171	15	81571365	0.313517	0.240848	0.19301163528610912	0	NA	3889	1
cg16248368	13	113407017	-0.168436	0.310907	0.5879860138463413	0	NA	3895	1
cg16248376	2	175472517	0.180718	0.262853	0.4917519733685085	0	NA	3891	1
cg16248421	17	41898819	0.142991	0.191044	0.4541757754487421	0	NA	3888	1
cg16248511	6	5724378	-0.250339	0.111865	0.025229724908415622	0	NA	3880	1
cg16248584	16	83413155	-0.0534049	0.128542	0.6778004046113908	0	NA	3897	1
cg16248786	20	34622526	-0.44292300000000007	0.311968	0.15567447165788023	0	NA	3896	1
cg16248866	2	149018451	0.0033499699999999994	0.319081	0.9916233174655396	0	NA	3896	1
cg16248878	2	43496601	-0.335578	0.334175	0.31528299364433393	0	NA	3882	1
cg16248886	2	231748439	-0.160887	0.137465	0.24184599330059253	0	NA	3805	1
cg16248922	12	30052697	0.187856	0.11909700000000001	0.1147182052623545	0	NA	3887	1
cg16249048	18	47398600	0.0329429	0.351477	0.9253259873837149	0	NA	3894	1
cg16249067	5	143303264	-0.104726	0.149148	0.4825783830471272	0	NA	3892	1
cg16249214	15	49943619	0.14694900000000002	0.36785	0.6895389927813954	0	NA	3894	1
cg16249322	20	62199475	-0.919076	1.35515	0.4976386846689232	0	NA	3897	1
cg16249416	5	148783952	-0.0988843	0.24537200000000003	0.6869500713315536	0	NA	3896	1
cg16249531	3	101406600	-0.0218717	0.199544	0.9127199428798662	0	NA	3888	1
cg16249681	11	67800971	0.17421	0.31156	0.5760566681486041	0	NA	3897	1
cg16249761	1	13916054	0.0442918	0.121252	0.7148970541623092	0	NA	3897	1
cg16249821	11	82611501	0.84653	0.917941	0.3564215304895633	0	NA	3892	1
cg16250040	15	99495139	0.413509	0.304554	0.1745421847727231	0	NA	3895	1
cg16250093	16	4691998	0.204691	0.239133	0.39201361954917174	0	NA	3893	1
cg16250266	1	233406180	0.268883	0.20671	0.19333581333382013	0	NA	3893	1
cg16250278	14	33944857	0.308664	0.280206	0.2706525736981844	0	NA	3884	1
cg16250400	15	67662565	-0.21521900000000002	0.299083	0.4717736323684238	0	NA	3894	1
cg16250721	2	25642602	0.214736	0.15493999999999997	0.1657682677507073	0	NA	3893	1
cg16250734	10	114181736	0.112481	0.21768199999999996	0.6053504877008461	0	NA	3894	1
cg16250772	5	41194117	-0.158848	0.167652	0.3433909525209091	0	NA	3895	1
cg16250833	20	33917755	0.528341	0.25344	0.03709846451445835	0	NA	3892	1
cg16250839	1	157555628	-0.0300912	0.250396	0.9043449620254793	0	NA	3891	1
cg16250865	15	100979002	0.188363	0.154904	0.22398557123601498	0	NA	3895	1
cg16250915	6	41748503	-0.613713	1.00578	0.5417385204294487	0	NA	3849	1
cg16250939	15	93482824	-0.227506	0.163246	0.16342663078945818	0	NA	3884	1
cg16250982	8	102534052	0.135126	0.174104	0.43767676746301026	0	NA	3896	1
cg16251054	8	131457058	0.10788600000000001	0.913788	0.9060164850848085	0	NA	3896	1
cg16251162	17	42078386	0.0105677	0.213895	0.9605957331703628	0	NA	3889	1
cg16251237	3	13301748	0.33385	0.285458	0.2421925520767889	0	NA	3896	1
cg16251280	11	117805920	0.018900799999999995	0.266574	0.9434752433107116	0	NA	3897	1
cg16251421	19	18485304	-0.238238	1.19394	0.8418408728985187	0	NA	3895	1
cg16251484	3	78095730	-0.0628489	0.225472	0.7804415217359812	0	NA	3896	1
cg16251489	16	17490793	-0.842453	0.385791	0.028984072346870175	0	NA	3894	1
cg16251519	17	79202743	0.0872707	0.163098	0.5925935972588603	0	NA	3894	1
cg16251564	2	217223563	0.242704	0.292959	0.40741161032377904	0	NA	3896	1
cg16251637	6	138724720	-0.41108800000000006	1.2595	0.7441294256153811	0	NA	3896	1
cg16251671	20	3294468	0.49465499999999996	0.282321	0.07975638537788163	0	NA	3893	1
cg16251783	22	46773684	-0.11075800000000001	0.305532	0.7169719432457303	0	NA	3895	1
cg16251794	16	69871690	-0.0551916	0.347273	0.8737251540861857	0	NA	3895	1
cg16251918	10	80873603	0.0825799	0.207912	0.6912297223655302	0	NA	3897	1
cg16251970	12	31079763	-1.64628	0.940854	0.08015766133525334	0	NA	3887	1
cg16252094	1	212631090	-0.089778	0.238498	0.7065966298929709	0	NA	3897	1
cg16252308	7	134862183	0.293457	0.25138	0.2430553134382358	0	NA	3896	1
cg16252309	1	240080514	0.100103	0.30357	0.7415868975122251	0	NA	3897	1
cg16252312	8	72523563	-0.176783	0.29576	0.550023770829337	0	NA	3894	1
cg16252449	19	8161973	0.0621554	0.309555	0.8408631575339709	0	NA	3896	1
cg16252642	21	47743847	0.0653884	0.957304	0.9455430516520549	0	NA	3881	1
cg16252872	1	145039193	0.293066	0.559757	0.6005850748485886	0	NA	3894	1
cg16252971	14	93125602	0.608257	0.3480230000000001	0.08050742538384016	0	NA	3886	1
cg16253064	1	180945704	-0.318088	0.230289	0.1672003458508214	0	NA	3897	1
cg16253149	1	33787381	-0.717824	0.352836	0.041907158628151184	0	NA	3885	1
cg16253184	2	242119545	-0.390748	0.236879	0.09903134024520177	0	NA	3892	1
cg16253203	8	17942241	1.35198	1.2881	0.2939055422196882	0	NA	3897	1
cg16253215	3	18121121	-0.107031	0.222601	0.630644475420213	0	NA	3895	1
cg16253235	21	45357717	-0.320783	0.242904	0.18662930999209165	0	NA	3893	1
cg16253282	7	39605687	0.117324	0.692502	0.8654659397666808	0	NA	3895	1
cg16253326	3	126435082	0.287005	0.376315	0.44565889641248335	0	NA	3893	1
cg16253363	15	101300395	0.0612679	0.1014	0.5456974381447438	0	NA	3890	1
cg16253437	6	107169188	-0.394764	0.185824	0.033636937330020385	0	NA	3893	1
cg16253463	2	27497768	0.426544	0.333369	0.200722766131067	0	NA	3896	1
cg16253465	4	177954517	-0.126104	0.089066	0.15681974273556124	0	NA	3896	1
cg16253533	22	43783782	-0.05041519999999999	0.10669300000000001	0.6365514984833491	0	NA	3894	1
cg16253639	10	29811935	-0.364796	0.269863	0.1764449998131531	0	NA	3897	1
cg16253650	22	30731091	-0.242522	0.339036	0.47440628843256333	0	NA	3896	1
cg16253681	17	38696964	-0.152702	0.215332	0.47823337963345713	0	NA	3896	1
cg16253786	2	227765701	0.29328	0.192849	0.1283162294123343	0	NA	3893	1
cg16253788	1	201343593	-0.439261	0.399893	0.27200963927399857	0	NA	3895	1
cg16253805	16	86997155	-0.0139221	0.230967	0.9519346677623327	0	NA	3895	1
cg16253887	6	37269563	0.40225400000000006	0.21401999999999996	0.06017408003864938	0	NA	3894	1
cg16253962	13	45011227	-0.914381	1.02532	0.3724998154554798	0	NA	3892	1
cg16254155	4	11357197	0.0844471	0.160845	0.5995681721927201	0	NA	3895	1
cg16254302	12	123095283	0.0571249	0.248649	0.818292939472027	0	NA	3896	1
cg16254351	4	164037976	-0.144039	0.261918	0.5823610117865331	0	NA	3897	1
cg16254370	15	64218534	0.0752585	0.40653	0.8531316999573442	0	NA	3895	1
cg16254690	2	65059209	0.0520098	0.268676	0.8465062171594744	0	NA	3896	1
cg16254997	16	88851718	0.478712	0.757037	0.5271584976500285	0	NA	3774	1
cg16255017	11	2980236	-0.551827	0.397446	0.16500534230291586	0	NA	3897	1
cg16255175	8	116981796	-0.169659	0.22460399999999997	0.4500273381729609	0	NA	3892	1
cg16255198	4	149700431	0.0487275	0.163568	0.7657767217798628	0	NA	3893	1
cg16255296	6	75589002	0.0945199	0.204374	0.6437335896059169	0	NA	3897	1
cg16255513	17	78999164	0.303028	0.309661	0.32778764329214277	0	NA	3897	1
cg16255692	18	66072927	0.20029	0.198708	0.3134729784870623	0	NA	3895	1
cg16255823	7	155962238	-0.764711	0.22574	7.05136409282437e-4	0	NA	3889	1
cg16255827	2	178877759	0.00232544	0.172293	0.9892312726528413	0	NA	3895	1
cg16255904	20	14916392	-0.12159599999999998	0.122629	0.3214042953422799	0	NA	3894	1
cg16256061	6	138172647	0.328165	0.235941	0.16426261305967732	0	NA	3891	1
cg16256094	14	23652905	0.04624760000000001	0.811775	0.9545683291538118	0	NA	3887	1
cg16256102	12	67982142	0.259203	0.172858	0.1337403260554774	0	NA	3895	1
cg16256185	10	14114187	-0.0990634	0.177799	0.577414623051684	0	NA	3897	1
cg16256225	2	200193806	0.324902	0.24594999999999997	0.18649858505699984	0	NA	3894	1
cg16256242	19	40915728	0.11375800000000001	0.328105	0.7288075584547065	0	NA	3893	1
cg16256254	9	97021567	-1.42946	0.673451	0.0337882682556297	0	NA	3743	1
cg16256318	17	21263350	0.0404589	0.114201	0.7231305657291272	0	NA	3894	1
cg16256322	7	65424609	-0.18253699999999998	0.189935	0.3365271122114707	0	NA	3893	1
cg16256373	8	118147563	0.0224681	0.186406	0.9040608311828195	0	NA	3896	1
cg16256383	2	62881692	-0.127151	0.231865	0.5834284266261844	0	NA	3892	1
cg16256490	8	14711469	-0.187254	0.157344	0.234009823752203	0	NA	3829	1
cg16256552	1	19859593	-0.596963	0.384657	0.12067756653145786	0	NA	3897	1
cg16256572	1	22160203	0.209068	0.330065	0.5264629133853536	0	NA	3893	1
cg16256574	6	47066683	-0.0174892	0.236037	0.9409346640129855	0	NA	3893	1
cg16256678	11	7688032	-0.0505582	0.366667	0.8903306141655144	0	NA	3897	1
cg16256876	1	108225417	0.125102	0.235682	0.5955515153922026	0	NA	3895	1
cg16256990	18	48346669	0.174736	0.45648300000000003	0.7018773083029088	0	NA	3890	1
cg16257341	16	2849357	-0.245493	0.221683	0.26811859731065824	0	NA	3893	1
cg16257400	2	109994429	-0.0840436	0.173829	0.6287518736259277	0	NA	3897	1
cg16257457	17	39654883	-0.438166	0.334058	0.18963944239275973	0	NA	3896	1
cg16257480	7	128614538	-0.126899	0.22682799999999997	0.5758544190215525	0	NA	3887	1
cg16257488	1	203870548	-0.0195356	0.166655	0.9066842877298339	0	NA	3891	1
cg16257546	12	54119188	-0.58639	0.362814	0.10604511382648407	0	NA	3896	1
cg16257560	11	10108858	0.143718	0.180848	0.42679416321746194	0	NA	3886	1
cg16257579	2	120461084	0.018942	0.299586	0.9495855429498247	0	NA	3895	1
cg16257645	12	49152003	-0.17727299999999999	0.306005	0.5623772778517958	0	NA	3891	1
cg16257763	15	75816632	-0.0354437	0.101543	0.7270509162382328	0	NA	3889	1
cg16257804	1	25015150	0.133445	0.439365	0.7613393775635646	0	NA	3895	1
cg16258138	3	15003387	0.223822	0.107193	0.036795296717508474	0	NA	3788	1
cg16258148	9	131770911	-0.0731766	0.322626	0.8205671563074697	0	NA	3895	1
cg16258154	15	57998663	0.822655	0.988757	0.40540370623972666	0	NA	3884	1
cg16258308	7	27997069	0.124424	0.200415	0.5347103148140285	0	NA	3894	1
cg16258723	16	57682359	-0.416206	0.439037	0.34313070187307687	0	NA	3895	1
cg16258767	12	121324635	0.0666955	0.268645	0.803928372056945	0	NA	3895	1
cg16259058	11	45076535	-0.404154	0.25519	0.11325344290923474	0	NA	3895	1
cg16259209	8	1694016	-0.265622	0.370157	0.4730083951520758	0	NA	3897	1
cg16259237	15	65422215	-0.275384	0.209942	0.18961642711449073	0	NA	3895	1
cg16259344	1	3784941	-0.18373499999999998	0.285741	0.5202160679237299	0	NA	3896	1
cg16259401	2	219905259	-0.10332899999999999	0.0802524	0.19790255678421703	0	NA	3895	1
cg16259423	7	108237524	-0.086054	0.134808	0.5232491866173172	0	NA	3890	1
cg16259592	2	168590478	0.130938	0.182313	0.4726312612323008	0	NA	3895	1
cg16259605	4	8321521	0.0319689	0.337475	0.9245295398251289	0	NA	3895	1
cg16259916	15	64795954	0.421514	0.706732	0.5508900516994506	0	NA	3897	1
cg16259942	5	53756630	-0.00666743	0.294111	0.9819136862220187	0	NA	3890	1
cg16259952	3	185543470	0.308868	1.00065	0.7575745703867772	0	NA	3895	1
cg16259985	5	9467915	-0.251728	0.139373	0.07089552200233948	0	NA	3897	1
cg16260096	19	313920	0.34764	0.309928	0.2619985767740899	0	NA	3895	1
cg16260352	4	7000728	0.057918	0.2148	0.7874396312372645	0	NA	3897	1
cg16260695	1	100617952	-0.142176	0.174301	0.41467609018099444	0	NA	3894	1
cg16260701	20	4151062	0.154726	0.318123	0.6267037058999974	0	NA	3895	1
cg16260720	9	74393264	-0.00579024	0.230448	0.9799544494309387	0	NA	3884	1
cg16260758	3	195656368	-0.05477130000000001	0.209173	0.7934394851213333	0	NA	3893	1
cg16260768	11	28643614	-0.0495735	0.201985	0.8061222704363474	0	NA	3896	1
cg16260785	6	105584691	0.623135	0.498748	0.21151935905056135	0	NA	3882	1
cg16260786	12	18414451	-0.061462699999999995	0.175191	0.725713998599633	0	NA	3813	1
cg16260807	2	121703319	0.00387768	0.360697	0.9914224919851877	0	NA	3895	1
cg16260976	5	134816424	0.158924	0.22482700000000003	0.47964578008322295	0	NA	3896	1
cg16261025	13	100023295	0.17919900000000002	0.136906	0.19056145485962103	0	NA	3775	1
cg16261097	15	60970974	0.129937	0.286065	0.649669091362918	0	NA	3893	1
cg16261106	8	37757073	-0.0243787	1.61102	0.9879265024636047	0	NA	3896	1
cg16261124	5	77231978	0.244571	0.724417	0.7356565053966867	0	NA	3886	1
cg16261174	7	136766622	-0.185153	0.172264	0.28245478494200255	0	NA	3892	1
cg16261259	5	151885074	-0.0371558	0.12458299999999999	0.7655189771359432	0	NA	3897	1
cg16261270	10	102732739	-0.724032	0.297567	0.014967146419050144	0	NA	3897	1
cg16261434	2	127412810	-0.36960300000000007	0.302696	0.22207203072484716	0	NA	3895	1
cg16261483	7	156062203	-0.141071	0.179478	0.43186326980947437	0	NA	3895	1
cg16261489	9	91969068	0.277967	0.220248	0.20692587536431423	0	NA	3896	1
cg16261498	10	114672470	0.146652	0.178908	0.4123836046056767	0	NA	3888	1
cg16261511	1	42471958	0.022884000000000005	0.203718	0.9105603660974428	0	NA	3893	1
cg16261614	1	64238002	-0.0701112	0.375991	0.85207587278501	0	NA	3895	1
cg16261711	3	50469734	-0.749272	0.373826	0.045034340448393606	0	NA	3897	1
cg16261803	21	39282469	-0.142794	0.127114	0.2612872460562254	0	NA	3887	1
cg16261832	10	85436277	-0.348564	0.16096	0.03034698213578779	0	NA	3886	1
cg16261875	6	45984423	0.370539	0.202416	0.067163020789829	0	NA	3897	1
cg16262074	1	235094965	-0.307703	0.276315	0.2654529761799336	0	NA	3896	1
cg16262092	20	52694999	0.56416	0.747089	0.450162405005401	0	NA	3893	1
cg16262178	22	30957937	-0.407831	0.338319	0.22802465521891707	0	NA	3897	1
cg16262257	9	91798598	-0.182523	0.119722	0.1273696569284225	0	NA	3895	1
cg16262479	20	39045570	-0.0399253	0.161528	0.8047746290988957	0	NA	3832	1
cg16262525	19	47157937	-0.140108	0.124354	0.2598749604635207	0	NA	3897	1
cg16262572	2	122479703	-0.0367521	0.168291	0.8271297537494293	0	NA	3897	1
cg16262604	10	133514277	0.52138	0.287268	0.0695300189447401	0	NA	3896	1
cg16262632	5	134896392	-0.00658977	0.119674	0.9560872044153692	0	NA	3893	1
cg16262661	5	178649768	0.524567	0.322471	0.10379857238071065	0	NA	3897	1
cg16262726	3	3675768	-0.117792	0.11227199999999998	0.29410158122693814	0	NA	3896	1
cg16262774	1	23215110	-0.0647365	0.301894	0.8302082116448591	0	NA	3874	1
cg16263129	3	194844174	0.24235400000000001	0.335591	0.4701895119049426	0	NA	3895	1
cg16263148	12	67847325	-0.00643625	0.299431	0.9828508435009561	0	NA	3897	1
cg16263158	1	173809353	0.294037	0.291191	0.31260374543839836	0	NA	3895	1
cg16263188	16	69166672	1.01519	1.06306	0.3395930624853317	0	NA	3876	1
cg16263335	4	97268767	-0.0647633	0.218926	0.7673654180659184	0	NA	3892	1
cg16263403	8	22876908	-0.10371	0.92906	0.9111176101150217	0	NA	3897	1
cg16263499	18	42406631	-1.04599	0.335309	0.0018117004488890946	0	NA	3890	1
cg16263518	6	43112718	0.497768	0.259738	0.055311215415706785	0	NA	3893	1
cg16263533	10	114438072	0.0475501	0.194658	0.8070177763631712	0	NA	3893	1
cg16263548	8	116497894	0.152485	0.184517	0.4085767587558966	0	NA	3897	1
cg16263578	15	75869884	-0.302236	0.440976	0.49310434849719414	0	NA	3895	1
cg16263644	3	33102258	-0.0515291	0.225937	0.8195930317820938	0	NA	3896	1
cg16263797	17	65024729	0.0772266	0.163967	0.6376488225935799	0	NA	3896	1
cg16263910	4	22663363	-0.00297727	0.255364	0.9906977336278286	0	NA	3895	1
cg16263930	16	15871910	-1.24366	0.879014	0.1571168036724542	0	NA	3896	1
cg16263950	10	17116223	-0.078698	0.221426	0.7222791250966066	0	NA	3897	1
cg16263980	12	114079546	-0.0193346	0.0701668	0.7828922038540346	0	NA	3890	1
cg16264022	9	89782318	-0.187299	0.178985	0.2953529398736949	0	NA	3896	1
cg16264023	17	16884621	-0.168797	0.301948	0.5761434847463905	0	NA	3895	1
cg16264273	14	35514911	0.0627298	0.312721	0.8410164408022518	0	NA	3844	1
cg16264347	17	3857121	-0.37314499999999995	0.292207	0.2016062814920498	0	NA	3894	1
cg16264358	12	48164676	0.43407	0.306916	0.15727507895387732	0	NA	3893	1
cg16264373	1	85914232	0.0351304	0.157214	0.8231806815820474	0	NA	3862	1
cg16264410	15	92557038	-0.291049	0.376535	0.43954211419132844	0	NA	3896	1
cg16264428	11	114110871	-0.198345	0.258815	0.4434631915307097	0	NA	3895	1
cg16264492	2	220408432	-1.9266300000000003	0.950677	0.042704629405305214	0	NA	3885	1
cg16264549	4	8223566	-0.170116	0.304583	0.5764886725645446	0	NA	3894	1
cg16264581	18	3061278	-0.489332	0.224136	0.029021648077389234	0	NA	3897	1
cg16264724	16	30466524	0.09354780000000001	0.287286	0.7447073146765862	0	NA	3897	1
cg16264777	16	85870789	-0.331677	0.305573	0.27773284691523725	0	NA	3896	1
cg16264871	15	62455685	0.14177	0.188692	0.4524539524005713	0	NA	3891	1
cg16264911	5	150014820	0.381502	0.348466	0.2736024767697357	0	NA	3895	1
cg16265010	7	131538805	0.0100544	0.15441399999999997	0.948083817365756	0	NA	3895	1
cg16265130	22	43550246	-0.08788100000000001	0.133055	0.5089418296980807	0	NA	3888	1
cg16265293	11	112847233	-0.125944	0.266538	0.6365571040071075	0	NA	3894	1
cg16265313	21	40000413	0.11733	0.23813599999999996	0.6222234119859007	0	NA	3897	1
cg16265326	10	129945021	0.00498987	0.360681	0.9889619546490369	0	NA	3896	1
cg16265399	1	67254085	-0.05568420000000001	0.131017	0.6708256857978869	0	NA	3893	1
cg16265403	17	15351485	-0.269825	0.23304299999999997	0.246931976139338	0	NA	3893	1
cg16265415	2	1755348	-0.310344	0.201329	0.12320076415644808	0	NA	3897	1
cg16265442	17	15847233	0.059369200000000004	0.161814	0.7136952553478237	0	NA	3894	1
cg16265731	11	64647129	0.274195	0.428274	0.5220213560580418	0	NA	3897	1
cg16265787	6	31262996	0.0705604	0.11813	0.5502994702934318	0	NA	3877	1
cg16265983	20	22847419	0.00506385	0.173369	0.9766982949150901	0	NA	3892	1
cg16265984	14	22782514	0.114724	0.149737	0.4435751455235582	0	NA	3881	1
cg16266013	9	119449278	0.0568472	0.696227	0.9349247365508957	0	NA	3897	1
cg16266024	3	133368558	-0.0250068	0.226835	0.9122172585240871	0	NA	3895	1
cg16266076	6	107360815	0.216844	0.315701	0.4921677393043896	0	NA	3896	1
cg16266113	18	54821744	0.17168300000000003	0.145397	0.2376870420690263	0	NA	3896	1
cg16266219	9	120481969	-0.666117	0.247829	0.007192253760282591	0	NA	3893	1
cg16266230	3	154257665	0.305286	0.169319	0.07138465023432652	0	NA	3850	1
cg16266257	4	40240345	0.0814192	0.254592	0.7491179275144907	0	NA	3895	1
cg16266333	2	238249251	-0.213261	0.227469	0.34848150524324384	0	NA	3894	1
cg16266379	16	5278204	0.061322	0.100625	0.5422519291749311	0	NA	3892	1
cg16266422	18	21174221	0.584988	0.3071	0.05679594594015465	0	NA	3896	1
cg16266493	1	23414611	0.039682	0.328901	0.9039680365756236	0	NA	3895	1
cg16266517	7	154657360	-0.0962278	0.202423	0.6345163081546858	0	NA	3894	1
cg16266713	16	21197434	-0.185593	0.320002	0.5619318139939511	0	NA	3896	1
cg16266717	13	51582812	-0.056802	0.26888	0.8326890044803978	0	NA	3891	1
cg16266850	3	46394908	-0.111824	0.185002	0.5455461507029447	0	NA	3895	1
cg16267011	1	151491836	-0.0067895	0.192498	0.9718640492154029	0	NA	3889	1
cg16267016	7	38742843	-0.0854905	0.193983	0.6594220152926011	0	NA	3894	1
cg16267060	2	135684318	-0.0126794	0.182226	0.944527454074827	0	NA	3839	1
cg16267455	11	44634569	-0.326886	0.31892	0.3053735443546557	0	NA	3897	1
cg16267656	7	100633335	0.203822	0.311873	0.5134071371781794	0	NA	3897	1
cg16267679	2	145278615	-0.115419	0.201814	0.5673844419649663	0	NA	3897	1
cg16267807	15	59824304	-0.0417327	0.164722	0.7999959730204531	0	NA	3897	1
cg16267958	10	53081987	0.026113699999999997	0.158661	0.8692682604810289	0	NA	3896	1
cg16267976	13	79178504	0.175614	0.453834	0.6987884385049298	0	NA	3897	1
cg16268034	1	156554560	-0.198111	0.48977500000000007	0.685849562471357	0	NA	3897	1
cg16268138	16	73627948	-0.0803548	0.155273	0.6048025732152116	0	NA	3833	1
cg16268233	5	136325112	0.100197	0.165179	0.5441187367146858	0	NA	3888	1
cg16268317	7	111414933	0.400034	0.297619	0.17891137846363583	0	NA	3894	1
cg16268412	19	43970048	-0.0387995	0.173023	0.8225668617140967	0	NA	3897	1
cg16268447	12	7254734	-0.127187	0.33706	0.7059192310839565	0	NA	3894	1
cg16268599	5	110089632	0.0678586	0.129798	0.601112337201688	0	NA	3848	1
cg16268636	6	35016581	-0.159546	0.202725	0.43127775132738894	0	NA	3888	1
cg16268679	16	11712481	-0.28112100000000007	0.25873	0.27723928959920063	0	NA	3895	1
cg16268748	16	56593231	0.5775060000000001	0.370647	0.11920896324854942	0	NA	3893	1
cg16268759	5	16657611	0.166503	0.251082	0.5072396637998899	0	NA	3896	1
cg16268802	18	54339863	-0.0662665	0.17756	0.7089949521953401	0	NA	3864	1
cg16268935	15	74741654	0.16213	0.32702	0.6200495843946872	0	NA	3889	1
cg16268985	6	47388711	-0.102904	0.310069	0.7399840124122495	0	NA	3895	1
cg16269002	6	13713186	0.120652	0.248568	0.6274009272146956	0	NA	3897	1
cg16269049	16	3763856	0.201266	0.337629	0.5510978330225718	0	NA	3897	1
cg16269209	4	55437740	0.0164579	0.236117	0.9444306042552	0	NA	3893	1
cg16269266	16	78830399	-0.0767446	0.269037	0.7754475029936337	0	NA	3894	1
cg16269274	22	48669697	-0.0890762	0.22984400000000002	0.6983485684067217	0	NA	3893	1
cg16269400	16	87649386	-0.157583	0.170214	0.3545533510142925	0	NA	3897	1
cg16269712	16	1765123	-0.273202	0.217102	0.20824572800944	0	NA	3887	1
cg16270169	11	94350032	0.188212	0.345099	0.5854883923414818	0	NA	3895	1
cg16270277	1	32264703	-0.315286	0.395773	0.42566395991651707	0	NA	3896	1
cg16270291	11	16133449	-0.20855100000000001	0.280089	0.45652062658505127	0	NA	3889	1
cg16270424	4	185352927	-0.353648	0.286516	0.21708944428747975	0	NA	3895	1
cg16270431	15	78775372	-0.0554069	0.21692	0.7983944757489624	0	NA	3895	1
cg16270721	19	41913087	-0.00111079	0.0475338	0.9813563920005347	0	NA	3896	1
cg16270835	16	49500009	-0.44644799999999996	0.311838	0.15223930464518953	0	NA	3888	1
cg16270995	14	77425779	0.34116	0.239295	0.15395843390689712	0	NA	3886	1
cg16271121	1	215430385	0.0618026	0.229556	0.7877552494931769	0	NA	3895	1
cg16271141	22	41106006	0.0367364	0.293726	0.9004678929426612	0	NA	3897	1
cg16271173	5	57389962	0.159237	0.715244	0.8238210608469043	0	NA	3892	1
cg16271200	20	6074933	0.186249	0.201776	0.3559820191525174	0	NA	3897	1
cg16271263	12	56074161	0.0192739	0.158728	0.9033526568362087	0	NA	3779	1
cg16271481	1	15867265	-0.315985	0.306387	0.3023877848481827	0	NA	3896	1
cg16271549	7	130406947	-0.0580101	0.149063	0.6971541045198868	0	NA	3895	1
cg16271911	15	36217634	-0.411402	0.21887100000000004	0.060155093232636715	0	NA	3891	1
cg16272133	18	45724453	0.198667	0.0942677	0.03507626212433057	0	NA	3886	1
cg16272324	7	76944145	0.338094	0.332339	0.30900281578254907	0	NA	3893	1
cg16272376	10	73324828	-0.14682	0.202662	0.468784927780898	0	NA	3890	1
cg16272556	20	58547124	-0.26275	0.220516	0.2334481298971202	0	NA	3896	1
cg16272635	19	11138359	0.0531717	0.2937	0.8563355058049129	0	NA	3894	1
cg16272728	15	55569254	-0.0313529	0.344923	0.9275734340194141	0	NA	3893	1
cg16272894	18	57138305	0.12304699999999999	0.175271	0.4826551180879471	0	NA	3894	1
cg16272957	12	56661711	0.363903	0.374428	0.3311050478596629	0	NA	3895	1
cg16273296	1	179740721	0.42998099999999995	0.322661	0.1826601018427855	0	NA	3896	1
cg16273303	14	96033519	0.141452	0.15907	0.37387210598160414	0	NA	3897	1
cg16273440	20	59087752	0.0639514	0.116761	0.5838896760051573	0	NA	3895	1
cg16273469	7	143651837	-0.176567	0.221363	0.4250820101580738	0	NA	3893	1
cg16273497	15	33993871	-0.0884521	0.285779	0.7569318986335511	0	NA	3891	1
cg16273620	1	46940368	-0.325216	0.333644	0.3296894729168364	0	NA	3895	1
cg16273672	2	202867365	-0.44112399999999996	0.298068	0.13888814565068988	0	NA	3896	1
cg16273673	20	1813050	-0.236003	0.292196	0.4192706130846505	0	NA	3896	1
cg16273683	15	64748145	0.376993	0.259273	0.14593555126095686	0	NA	3896	1
cg16273706	22	23024510	-0.0829642	0.36731	0.8213027637078705	0	NA	3895	1
cg16273765	2	99862795	-0.0784152	0.129952	0.5462315511514256	0	NA	3873	1
cg16273766	11	28131811	0.903892	0.768267	0.23938168229547765	0	NA	3897	1
cg16273776	5	131013232	0.498102	0.303712	0.10099536381018435	0	NA	3897	1
cg16273842	5	175779529	0.52182	0.39893	0.19085667941431378	0	NA	3897	1
cg16273873	2	71919384	-0.0226743	0.145293	0.8759864086414778	0	NA	3893	1
cg16273993	2	119881730	-0.145516	0.120907	0.22876873595076364	0	NA	3895	1
cg16274034	4	14882721	-0.0693671	0.24803799999999998	0.7797359167459252	0	NA	3814	1
cg16274229	14	42297732	-0.212083	0.149932	0.15720695583285169	0	NA	3887	1
cg16274385	22	39684821	-0.49344799999999994	0.29022	0.08908297483489613	0	NA	3892	1
cg16274513	11	1034730	-0.0372198	0.206445	0.8569255487080435	0	NA	3894	1
cg16274551	11	9810868	0.259953	0.242871	0.2844691602670015	0	NA	3895	1
cg16274597	22	38643417	-0.388423	0.231046	0.09273376818768454	0	NA	3891	1
cg16274600	20	47950481	0.13256	0.219601	0.5460828543120795	0	NA	3890	1
cg16274716	16	9198251	0.0288383	0.199448	0.8850341430606175	0	NA	3888	1
cg16274802	17	5297513	0.283579	0.379594	0.45502812886847444	0	NA	3894	1
cg16274893	14	69204080	0.177637	0.30952	0.5660278818839575	0	NA	3897	1
cg16274894	1	21900848	0.214223	0.4816730000000001	0.6565020321028605	0	NA	3885	1
cg16275013	5	71856126	0.0394252	0.247185	0.8732775318893853	0	NA	3895	1
cg16275096	1	19839282	-0.174898	0.222982	0.43282932719965816	0	NA	3895	1
cg16275316	11	73116258	0.274527	0.321645	0.3933769304778075	0	NA	3897	1
cg16275430	12	114247648	0.0930963	0.262369	0.7227172156087049	0	NA	3891	1
cg16275569	9	99408794	0.101658	0.375399	0.7865449606827979	0	NA	3895	1
cg16275750	5	7980079	-0.12474000000000002	0.21623300000000004	0.564022062487793	0	NA	3897	1
cg16275853	13	39886194	0.368119	0.34255299999999994	0.2825387549021731	0	NA	3895	1
cg16275974	8	24373112	0.116669	0.289294	0.6867358566341848	0	NA	3895	1
cg16276016	17	30005896	0.123477	0.270027	0.6474723224526879	0	NA	3893	1
cg16276021	3	99015077	0.131299	0.182227	0.4712021815727144	0	NA	3895	1
cg16276053	12	29852038	-0.0962043	0.0744161	0.19608411797819728	0	NA	3893	1
cg16276113	21	43223359	-0.0852998	0.0943507	0.3659573707463533	0	NA	3888	1
cg16276128	2	127907293	-0.00113309	0.4778	0.9981078397455037	0	NA	3897	1
cg16276154	14	77057841	-0.0252161	0.131106	0.8474808347487351	0	NA	3888	1
cg16276180	6	161238615	-0.061883099999999996	0.137044	0.6515885608000014	0	NA	3799	1
cg16276249	21	21183162	0.0632629	0.155609	0.6843382385334337	0	NA	3776	1
cg16276255	4	8205451	0.193499	0.238645	0.4174669748449725	0	NA	3894	1
cg16276376	1	183246198	0.067785	0.258541	0.7931805231352163	0	NA	3879	1
cg16276452	14	23541886	-0.162399	0.159595	0.30888260100806203	0	NA	3893	1
cg16276552	14	53287059	-0.0620798	0.223896	0.7815722581206093	0	NA	3894	1
cg16276613	10	73549425	0.214491	0.285978	0.45323890977279985	0	NA	3894	1
cg16276748	10	121671457	0.142279	0.256407	0.5789663814027637	0	NA	3895	1
cg16276845	22	39514421	-0.231017	0.192468	0.23002757069907004	0	NA	3895	1
cg16276865	14	102324023	0.644235	0.342737	0.060152054717910415	0	NA	3893	1
cg16276909	16	68712097	0.0241467	0.36234	0.9468675048635382	0	NA	3895	1
cg16276942	6	140339579	-0.661912	0.230083	0.004016790844876703	0	NA	3894	1
cg16277082	12	29525004	-0.364308	0.207655	0.07936358445829542	0	NA	3880	1
cg16277096	7	134883132	0.0299488	0.257952	0.9075715289587534	0	NA	3895	1
cg16277098	2	68402041	0.104462	0.149342	0.484251029023891	0	NA	3842	1
cg16277218	16	1524141	0.0385373	0.0807307	0.6331084995170176	0	NA	3892	1
cg16277243	3	23024572	-0.169075	0.32859	0.6068696064565959	0	NA	3892	1
cg16277399	19	9488238	-0.0273414	0.219473	0.900858033557654	0	NA	3893	1
cg16277608	9	6631117	-0.0407637	0.0696361	0.5582910773284742	0	NA	3895	1
cg16277777	1	16318998	0.21236	0.35027199999999997	0.5443343494735408	0	NA	3894	1
cg16277868	16	68747606	-0.309014	0.344345	0.3695073760948252	0	NA	3896	1
cg16278085	7	134198159	0.200024	0.531332	0.7065766886452712	0	NA	3894	1
cg16278107	11	73053840	0.0185404	0.075242	0.8053646727798016	0	NA	3883	1
cg16278436	1	17494382	0.05737939999999999	0.149753	0.7016009337139447	0	NA	3890	1
cg16278548	8	131815310	0.18500600000000003	0.0936406	0.04818844231045467	0	NA	3895	1
cg16278633	8	8435858	0.526095	0.317048	0.09704439533147628	0	NA	3896	1
cg16278635	16	82806154	-0.0406653	0.171988	0.8130891974756488	0	NA	3897	1
cg16278658	3	31917721	0.598134	0.301695	0.0474145385152115	0	NA	3896	1
cg16278744	14	27001408	-0.0905767	0.187759	0.6295151695684622	0	NA	3891	1
cg16278765	5	140717477	0.149923	0.159713	0.3478834850345967	0	NA	3897	1
cg16278800	5	170864207	0.0632467	0.319239	0.8429534581135272	0	NA	3897	1
cg16278838	3	29323531	-0.18367199999999997	0.257296	0.47531693257742097	0	NA	3890	1
cg16279003	8	126010448	0.11196	1.56542	0.9429833170697569	0	NA	3853	1
cg16279088	6	158653551	0.47120000000000006	0.614995	0.44356617818529454	0	NA	3885	1
cg16279100	10	7273434	0.0108732	0.323098	0.9731539002319958	0	NA	3896	1
cg16279140	14	103981749	0.262395	0.305675	0.39066516278508606	0	NA	3883	1
cg16279314	22	36943190	0.1335	0.292996	0.6486505862944717	0	NA	3894	1
cg16279471	10	115464570	0.0498887	0.309671	0.8720128550771491	0	NA	3895	1
cg16279483	17	80093609	-0.121522	0.207469	0.5580531393588211	0	NA	3889	1
cg16279575	6	12275455	0.334549	0.270992	0.21700376240135108	0	NA	3896	1
cg16279589	2	69747475	0.00514745	0.375795	0.9890713222446229	0	NA	3877	1
cg16279624	17	42502891	-0.0807461	0.24903200000000003	0.745756449288188	0	NA	3896	1
cg16279671	7	100293586	-0.0925187	0.184919	0.6168496749896447	0	NA	3894	1
cg16279684	18	371380	0.42776	0.257764	0.09701457918667805	0	NA	3894	1
cg16279695	12	95378116	-0.298144	0.304655	0.3277636785872523	0	NA	3893	1
cg16279787	10	61142681	-0.237853	0.127236	0.06156934628807191	0	NA	3842	1
cg16279843	5	94501883	0.0212541	0.274622	0.9383100994877099	0	NA	3896	1
cg16279873	20	40020655	0.185897	0.157689	0.23844446837386093	0	NA	3893	1
cg16279948	1	158801084	0.0317901	0.236331	0.8929952317091038	0	NA	3888	1
cg16279954	13	45444906	-0.170233	0.327983	0.6037398560575081	0	NA	3894	1
cg16279970	5	101278103	0.38796099999999994	0.200192	0.05262998511518634	0	NA	3891	1
cg16279993	6	159066108	2.00898	1.18959	0.09125769809755872	0	NA	3833	1
cg16280215	7	158354692	-0.0200363	0.260312	0.9386471498149029	0	NA	3895	1
cg16280308	5	74016141	0.492238	0.281237	0.08007338099496006	0	NA	3892	1
cg16280334	1	157559360	0.25616	0.18297	0.1615100452244969	0	NA	3894	1
cg16280412	5	21823357	-0.0674948	0.179916	0.7075517545790474	0	NA	3897	1
cg16280551	3	183226797	-0.0505653	0.179256	0.7778788854199671	0	NA	3840	1
cg16280552	5	156359352	-0.0803538	0.153972	0.6017588920876684	0	NA	3846	1
cg16280579	2	96965285	-0.114575	0.195203	0.5572352262818185	0	NA	3883	1
cg16280616	17	19470367	-0.392203	0.366592	0.2846812460088234	0	NA	3897	1
cg16280624	3	39476251	0.258533	0.32492	0.42621688351052334	0	NA	3897	1
cg16280762	2	118855435	-0.159398	0.225319	0.47929770048343695	0	NA	3894	1
cg16280882	4	169971967	0.184568	0.185086	0.3186668095897434	0	NA	3885	1
cg16280899	15	40708345	-0.159134	0.381145	0.6763012842884368	0	NA	3897	1
cg16280953	1	204459619	0.333254	0.290267	0.2509294779866875	0	NA	3897	1
cg16280986	17	47587797	-0.10082899999999999	0.289947	0.728028122220996	0	NA	3897	1
cg16281086	19	18581742	0.0166967	0.250116	0.9467760912252381	0	NA	3893	1
cg16281097	11	64058325	-0.174607	0.240511	0.46784893051122517	0	NA	3896	1
cg16281266	6	41040392	1.86919	1.31573	0.15541893833207931	0	NA	3843	1
cg16281537	14	77392233	-0.102389	0.350623	0.7702711763321191	0	NA	3894	1
cg16281562	4	5994275	-0.116826	0.257774	0.6503968467364544	0	NA	3896	1
cg16281662	16	49891684	1.54601	0.874811	0.07718631961219623	0	NA	3894	1
cg16281706	9	117552979	0.300079	0.32038	0.34894653676223775	0	NA	3896	1
cg16281776	1	203444678	0.0689823	0.118122	0.5592257116096901	0	NA	3897	1
cg16281806	19	19747734	-0.309791	0.398536	0.4369685233612083	0	NA	3897	1
cg16282183	5	76886145	0.145132	0.165156	0.3795330163753541	0	NA	3896	1
cg16282211	17	45051178	0.0926187	0.348296	0.7903012027579528	0	NA	3894	1
cg16282268	1	11910471	0.0764506	0.0954179	0.423005082397339	0	NA	3894	1
cg16282299	2	200471954	-0.219049	0.21979800000000002	0.3189624325284894	0	NA	3897	1
cg16282498	13	25314764	-0.0279854	0.264383	0.9156999864915106	0	NA	3889	1
cg16282569	17	79658055	0.352975	0.350436	0.31381692799852273	0	NA	3896	1
cg16282615	13	79152543	-0.138681	0.113458	0.22158991255939045	0	NA	3891	1
cg16282634	8	82691370	0.169366	0.16463699999999998	0.30360948348485867	0	NA	3897	1
cg16282684	20	35088826	-0.0856845	0.361297	0.8125341620471545	0	NA	3895	1
cg16282818	4	1174886	-0.10382700000000002	0.209392	0.6200003232608089	0	NA	3893	1
cg16282967	9	12667017	-0.053368	0.213666	0.8027628930410105	0	NA	3894	1
cg16282977	1	153589521	0.161665	0.247851	0.5142290179877071	0	NA	3897	1
cg16283012	8	141541637	0.0874678	0.200321	0.6623737576407254	0	NA	3891	1
cg16283028	7	57294518	-0.19413499999999997	0.15135	0.19960100925741384	0	NA	3896	1
cg16283102	2	197940260	0.108731	0.166835	0.5145768144103635	0	NA	3878	1
cg16283112	6	41177577	0.0647097	0.163395	0.6920811896479231	0	NA	3834	1
cg16283151	7	151184969	-0.06066320000000001	0.190026	0.749547321072372	0	NA	3895	1
cg16283196	5	73929025	-0.232185	0.181396	0.2005487809215833	0	NA	3891	1
cg16283273	16	88668734	0.158197	0.320054	0.621106883779388	0	NA	3896	1
cg16283335	2	74189245	-0.39914	0.30991500000000005	0.1977802458352887	0	NA	3896	1
cg16283496	20	25128129	-0.0163116	0.20427	0.9363540631508243	0	NA	3894	1
cg16283579	11	33277265	-0.00252089	0.250753	0.9919787785994992	0	NA	3897	1
cg16283604	13	108919855	-0.39548000000000005	0.263116	0.13282272471379286	0	NA	3890	1
cg16283698	4	7610756	-0.127727	0.198172	0.5192344244828466	0	NA	3892	1
cg16283751	19	16178030	0.48090000000000005	0.199786	0.016080841888938796	0	NA	3895	1
cg16283790	9	115913159	-0.11038400000000001	0.935842	0.9061060595398933	0	NA	3884	1
cg16283919	5	74340493	0.488457	0.280019	0.08109443277318078	0	NA	3897	1
cg16283975	22	36775752	-0.228129	0.283117	0.4203717820770239	0	NA	3895	1
cg16284207	5	17216824	0.615504	0.700721	0.3797339048209646	0	NA	3825	1
cg16284219	18	9741480	-0.132999	0.178346	0.45582701837889483	0	NA	3893	1
cg16284299	5	176901423	0.569668	0.29843	0.05627716649562492	0	NA	3896	1
cg16284305	14	50698462	1.86661	0.927816	0.04423764025661666	0	NA	3888	1
cg16284391	7	120591004	-0.941679	1.4855	0.5261370569708492	0	NA	3823	1
cg16284396	20	49087077	0.274178	0.280003	0.32748282283679164	0	NA	3896	1
cg16284430	1	235057332	0.136897	0.264099	0.6042107035719717	0	NA	3880	1
cg16284456	1	164679394	-0.0062793	0.189142	0.9735160020594135	0	NA	3895	1
cg16284460	6	149745224	-0.109099	0.312777	0.727233744665434	0	NA	3893	1
cg16284482	2	27560202	0.0945395	0.233494	0.6855580093212192	0	NA	3894	1
cg16284489	16	80266015	0.014253	0.240622	0.9527657408361271	0	NA	3892	1
cg16284522	3	52462884	0.828492	0.488957	0.09018803377572955	0	NA	3877	1
cg16284553	22	41643741	-0.405898	0.337418	0.22899450354990633	0	NA	3896	1
cg16284589	12	121951814	-0.168618	0.414004	0.6837980028373416	0	NA	3891	1
cg16284626	17	68164199	-0.25381	0.16315900000000003	0.11980344348187201	0	NA	3895	1
cg16284640	9	16154815	-1.52012	0.651415	0.019618450272803706	0	NA	3891	1
cg16284789	1	206944604	-0.0255003	0.374633	0.945731968991618	0	NA	3896	1
cg16284823	1	94374433	1.1443500000000002	1.5088	0.4481813810384564	0	NA	3835	1
cg16284844	6	90308030	-0.0672275	0.222185	0.7622142025155757	0	NA	3892	1
cg16284880	20	49738043	-0.0662311	0.102113	0.5165931046818921	0	NA	3896	1
cg16284924	17	77481330	-0.0958611	0.109286	0.38040077139740214	0	NA	3893	1
cg16285217	2	20095489	-0.520732	0.236707	0.027813909570252385	0	NA	3881	1
cg16285228	9	16253589	0.059609	0.168358	0.723293177000458	0	NA	3891	1
cg16285251	14	88628092	0.148801	0.20647	0.4710998619021041	0	NA	3894	1
cg16285426	5	148336254	-0.0667793	0.189518	0.7245653780150354	0	NA	3897	1
cg16285614	5	52507687	0.148321	0.16011	0.35425405589190817	0	NA	3885	1
cg16285635	11	45958483	0.725059	0.365029	0.046999445864216456	0	NA	3896	1
cg16285707	12	6833454	0.86211	0.96482	0.37156543315404367	0	NA	3822	1
cg16285726	12	26317016	0.38261	0.238067	0.10802089521202207	0	NA	3868	1
cg16285765	18	50470609	-0.20130199999999998	0.194967	0.30184137584624404	0	NA	3891	1
cg16285799	4	7859308	0.0190545	0.183973	0.9175087999182922	0	NA	3878	1
cg16285942	4	150999253	-0.121258	0.622186	0.8454788484495334	0	NA	3896	1
cg16285953	18	25233041	-0.294949	0.136876	0.031172572513714865	0	NA	3883	1
cg16285956	15	70767159	-0.247306	0.283193	0.38251198578397694	0	NA	3897	1
cg16285957	1	110035623	0.496832	0.351408	0.157411131405132	0	NA	3895	1
cg16286080	18	60742636	-0.114821	0.156782	0.4639483430722441	0	NA	3891	1
cg16286085	2	63671083	0.0467128	0.321496	0.8844754115429536	0	NA	3894	1
cg16286233	2	6774090	0.173286	0.15363	0.2593436709596117	0	NA	3895	1
cg16286251	1	167051948	-0.158318	0.28044	0.5723905615540044	0	NA	3897	1
cg16286272	7	150784062	0.771403	1.21271	0.524712229557666	0	NA	3811	1
cg16286285	5	124064299	0.0726728	0.278096	0.7938436558159085	0	NA	3897	1
cg16286413	5	75875220	-0.528539	0.228605	0.0207766612347795	0	NA	3893	1
cg16286458	14	62413661	-0.0708788	0.230746	0.7587121608659063	0	NA	3895	1
cg16286502	3	46020045	-0.287416	0.280181	0.304975214437945	0	NA	3897	1
cg16286551	7	80741645	0.0197476	0.347417	0.9546716922400668	0	NA	3887	1
cg16286559	7	8153207	0.323586	0.341766	0.34373779204799054	0	NA	3888	1
cg16286570	1	22013638	-0.187667	0.337298	0.5779488007692615	0	NA	3894	1
cg16286658	5	63502809	-0.377799	0.195811	0.05368042765556579	0	NA	3893	1
cg16286874	4	77923247	0.139395	0.202136	0.4904394986961438	0	NA	3891	1
cg16286887	1	60615007	-0.640995	0.383257	0.09442696697037412	0	NA	3895	1
cg16286907	4	88765119	0.24951	0.207885	0.2300496789539266	0	NA	3893	1
cg16286971	4	144258189	0.566364	0.805111	0.48176864953181403	0	NA	3889	1
cg16287040	12	7173870	0.6642539999999999	0.404144	0.10025735973507657	0	NA	3895	1
cg16287180	19	58364502	-0.155276	0.310366	0.6168641031683098	0	NA	3896	1
cg16287469	11	75191970	0.173803	0.267585	0.5159994479791008	0	NA	3894	1
cg16287486	10	105277268	0.125983	0.269723	0.6404405707072194	0	NA	3897	1
cg16287507	10	2208470	-0.383173	0.18897	0.042591669542182	0	NA	3896	1
cg16287701	12	95668794	-0.135312	0.181269	0.45538311577752894	0	NA	3881	1
cg16287796	8	124113130	-0.0370331	0.170407	0.8279578250652805	0	NA	3857	1
cg16287835	19	2180571	0.0919541	0.293829	0.7543178364930868	0	NA	3890	1
cg16287880	14	81889483	-0.148787	0.185806	0.4232675227109622	0	NA	3892	1
cg16287932	22	47733048	0.025910099999999995	0.0987331	0.7929932835365254	0	NA	3892	1
cg16288117	5	44539364	0.282965	0.15394	0.06604012430189812	0	NA	3895	1
cg16288125	18	904243	0.128016	0.0648281	0.048302288890509915	0	NA	3897	1
cg16288284	11	70552108	-0.395121	0.257648	0.12513570595312118	0	NA	3897	1
cg16288399	11	119293377	0.172928	0.486265	0.7221214043022645	0	NA	3879	1
cg16288531	19	14613438	0.0364077	0.267025	0.8915480290166529	0	NA	3897	1
cg16288567	22	30798439	-0.191617	0.335744	0.5681870678142065	0	NA	3894	1
cg16288570	11	59522428	1.54685	0.8803	0.07888627254291382	0	NA	3867	1
cg16288615	5	114973421	0.0765853	0.244975	0.7545656113416426	0	NA	3897	1
cg16288713	13	79234144	0.0578849	0.0376711	0.12439462462914043	0	NA	3897	1
cg16288748	2	111793533	0.253414	0.209247	0.22586631478760294	0	NA	3886	1
cg16288767	12	69305147	0.426603	0.383944	0.266522144969287	0	NA	3895	1
cg16288814	2	216898713	0.208317	0.161445	0.19693680762999502	0	NA	3893	1
cg16288834	17	33400277	0.170282	0.184661	0.35645921106922107	0	NA	3896	1
cg16288880	4	178432787	0.18713	0.36551	0.6086723019913767	0	NA	3896	1
cg16289120	1	3351229	-0.00706187	0.284513	0.9801978168200519	0	NA	3894	1
cg16289232	10	126291737	-0.389573	0.318009	0.22056103288474532	0	NA	3897	1
cg16289299	16	89939807	1.32123	1.22876	0.28226069886491434	0	NA	3872	1
cg16289349	3	46784830	-0.168318	0.213032	0.42946548616889524	0	NA	3897	1
cg16289374	11	134783397	0.0875223	0.142714	0.5396974316086287	0	NA	3897	1
cg16289376	2	127989183	-0.0463154	0.186665	0.8040412291931333	0	NA	3893	1
cg16289485	12	111475128	-0.0692844	0.0716826	0.3337719497507261	0	NA	3896	1
cg16289547	10	4502005	0.206048	0.300295	0.4926172939193945	0	NA	3894	1
cg16289642	7	18442581	0.0615165	0.163549	0.7068165495434222	0	NA	3895	1
cg16289653	19	4103219	0.325547	0.301144	0.2796818463948013	0	NA	3896	1
cg16289723	12	50678295	0.12419000000000001	0.160154	0.4380790345549355	0	NA	3893	1
cg16289728	19	19537018	0.203554	0.274424	0.45823882405363314	0	NA	3896	1
cg16289965	9	124727228	-0.151708	0.333172	0.6488614980737101	0	NA	3895	1
cg16290042	17	65370824	0.0593116	0.55824	0.9153859909017641	0	NA	3884	1
cg16290059	3	139082156	-0.358836	0.24626000000000003	0.14507695028788498	0	NA	3896	1
cg16290064	12	120599561	-0.419184	0.337353	0.21402711445873518	0	NA	3890	1
cg16290075	20	44601206	-0.057695300000000005	1.26533	0.9636314301104544	0	NA	3894	1
cg16290082	16	30128777	-0.751869	0.380107	0.04792355639977331	0	NA	3896	1
cg16290216	11	15795808	0.270826	0.266038	0.30867917792757676	0	NA	3897	1
cg16290241	5	15808928	0.118217	0.179789	0.5108389762429029	0	NA	3896	1
cg16290299	2	85896262	-0.157369	0.290732	0.5883108511163306	0	NA	3894	1
cg16290455	16	86204814	0.153621	0.144884	0.2890065860615995	0	NA	3892	1
cg16290727	16	80794899	-0.0916984	0.411126	0.8235027527651269	0	NA	3897	1
cg16290931	19	50250554	-0.502843	0.341507	0.14090649750202633	0	NA	3896	1
cg16291021	17	33378431	0.146147	1.03648	0.8878674118797053	0	NA	3891	1
cg16291167	7	154401472	0.194752	0.194409	0.31645743271961885	0	NA	3897	1
cg16291204	11	112885688	-0.147519	0.200791	0.46252873598313426	0	NA	3891	1
cg16291265	5	174010942	-0.150075	0.127623	0.2396250865840075	0	NA	3895	1
cg16291444	16	11442445	0.285468	0.361338	0.429510022266714	0	NA	3895	1
cg16291581	11	130132329	0.014683200000000002	0.341675	0.965722123094659	0	NA	3897	1
cg16291587	5	124822463	-0.444486	0.275621	0.10681599922260009	0	NA	3897	1
cg16291831	7	157333277	0.031483	0.184949	0.8648329513457769	0	NA	3890	1
cg16291861	19	28474361	0.040567400000000003	0.0790309	0.60773405881642	0	NA	3896	1
cg16291966	8	137058375	-0.136253	0.298248	0.6477827178113608	0	NA	3897	1
cg16292077	7	656202	0.0672497	0.294866	0.8195928466151599	0	NA	3896	1
cg16292096	3	10972892	-0.209267	0.148465	0.15867626307994587	0	NA	3877	1
cg16292200	6	158313929	-0.655161	0.407586	0.10796274334351928	0	NA	3897	1
cg16292208	20	11330917	-0.0805014	0.262731	0.759298307192362	0	NA	3896	1
cg16292250	18	55802511	0.395316	0.202506	0.05092396670776698	0	NA	3896	1
cg16292255	6	157503660	-0.107554	0.268709	0.6889635581577325	0	NA	3893	1
cg16292301	17	9114966	0.416355	0.363972	0.2526566452080844	0	NA	3895	1
cg16292376	6	30317519	0.164505	0.0846113	0.05186605173336119	0	NA	3890	1
cg16292430	20	21304329	0.0294329	0.166735	0.8598814904676265	0	NA	3886	1
cg16292504	10	79603771	0.273255	0.31011	0.37823389173810745	0	NA	3897	1
cg16292638	5	14570310	0.044937	0.278556	0.8718403933587695	0	NA	3895	1
cg16292752	11	122797443	-0.4255939999999999	0.209891	0.04259183938448334	0	NA	3895	1
cg16293016	8	127600783	-0.309783	0.299213	0.30051668906934637	0	NA	3896	1
cg16293051	4	7048091	-0.248141	0.352101	0.4809696826747467	0	NA	3897	1
cg16293114	7	105423322	-0.0455283	0.148026	0.7584098429268127	0	NA	3893	1
cg16293146	20	39996237	-0.200537	0.125785	0.11087246270234982	0	NA	3890	1
cg16293207	2	74764633	0.116905	0.388575	0.7635245394843864	0	NA	3894	1
cg16293300	1	15009837	-0.04667	0.0922435	0.6128963079625525	0	NA	3894	1
cg16293463	11	78913233	0.0722513	0.148005	0.6254308718320463	0	NA	3896	1
cg16293545	8	141784291	0.219671	0.279115	0.4312661469878363	0	NA	3891	1
cg16293575	11	6948211	0.539364	0.404056	0.18191746627861924	0	NA	3888	1
cg16293760	8	115105728	-0.159463	0.210892	0.4495677544424947	0	NA	3893	1
cg16293909	5	38193216	0.00916943	0.171197	0.9572851737875291	0	NA	3896	1
cg16293923	17	8787632	-0.377703	0.367975	0.3046858436979843	0	NA	3897	1
cg16294073	1	178517212	-0.270392	0.378127	0.4745580675495681	0	NA	3895	1
cg16294090	4	3322285	-0.24282899999999996	0.282581	0.3901610747340062	0	NA	3893	1
cg16294143	8	144660872	-0.0400198	0.239647	0.8673741497822152	0	NA	3897	1
cg16294321	19	18208449	0.397661	0.9344300000000001	0.6704246167122936	0	NA	3896	1
cg16294338	1	28286824	0.608964	0.624404	0.3294251474941076	0	NA	3897	1
cg16294594	2	220246803	0.363093	0.330715	0.27224683549351747	0	NA	3894	1
cg16294659	11	13300262	0.12446	0.970792	0.8979870598749151	0	NA	3810	1
cg16294687	13	106105463	-0.0558179	0.239962	0.8160631637335269	0	NA	3879	1
cg16294729	3	13865989	0.092612	0.325054	0.7757110560124094	0	NA	3891	1
cg16294731	2	105586077	-0.151322	0.443963	0.7332212360449226	0	NA	3896	1
cg16294787	15	68908477	-0.271375	0.338074	0.4221430224050943	0	NA	3894	1
cg16295053	10	60858757	0.0502285	0.152988	0.7426722942110565	0	NA	3895	1
cg16295068	13	23002800	-0.10353399999999999	0.14943	0.4883977073473358	0	NA	3895	1
cg16295157	3	10079072	-0.07694309999999999	0.179408	0.6680162472096685	0	NA	3886	1
cg16295231	8	140710112	-0.151841	0.341876	0.6569409595165399	0	NA	3893	1
cg16295342	3	56823036	0.0145528	0.235561	0.9507385668592427	0	NA	3897	1
cg16295400	11	761851	0.454922	0.331896	0.1704758684303913	0	NA	3892	1
cg16295459	8	133466317	-0.137026	0.252331	0.5871017879529721	0	NA	3894	1
cg16295475	4	129732227	0.145095	1.00575	0.8852908411927152	0	NA	3889	1
cg16295637	6	78360731	0.175369	0.314209	0.5767566358444048	0	NA	3895	1
cg16295653	15	65029303	-0.157096	0.3326160000000001	0.6367095308571515	0	NA	3896	1
cg16295687	12	63463308	-0.114053	0.237275	0.6307449872828936	0	NA	3890	1
cg16295743	11	65820437	-0.0694505	0.193998	0.7203463378752564	0	NA	3889	1
cg16295861	1	62415982	-0.204553	0.22665	0.3667881002324035	0	NA	3896	1
cg16295975	1	154405251	0.419208	0.34999	0.23100603785887727	0	NA	3896	1
cg16296089	3	148804078	0.068016	0.69399	0.9219265952623257	0	NA	3887	1
cg16296300	3	33957462	-0.014437	0.0684857	0.8330408951321723	0	NA	3892	1
cg16296351	19	7410908	-0.28544	0.141214	0.043245684929419194	0	NA	3895	1
cg16296614	11	103829486	0.08954159999999999	0.146857	0.5420475293799134	0	NA	3890	1
cg16296838	7	20043447	0.269832	0.272323	0.3217574754509546	0	NA	3896	1
cg16297350	6	14666673	0.107021	0.187876	0.5689243647656937	0	NA	3895	1
cg16297405	14	97487945	0.269486	0.249262	0.2796368387595983	0	NA	3884	1
cg16297444	19	18810777	0.09710339999999999	0.211248	0.6457563961941263	0	NA	3895	1
cg16297537	10	128077570	0.268368	0.16390100000000002	0.1015513739943246	0	NA	3897	1
cg16297649	1	9496568	0.113319	0.254471	0.6560942684933082	0	NA	3895	1
cg16297719	9	129977524	-0.642739	0.361891	0.07572354261589088	0	NA	3893	1
cg16297769	5	169741779	-0.261025	0.28471	0.3592421657205267	0	NA	3895	1
cg16297770	4	118755478	0.179665	0.298178	0.5468128980338305	0	NA	3891	1
cg16297899	4	54969913	-0.634191	0.353459	0.07277454347196598	0	NA	3896	1
cg16297907	7	138482380	-0.0703279	0.339613	0.835945449713413	0	NA	3897	1
cg16298081	17	36517756	0.157235	0.190187	0.40838504158224426	0	NA	3897	1
cg16298087	6	17794971	-0.041813	0.244375	0.8641437281912869	0	NA	3891	1
cg16298091	8	141457349	0.692222	0.303837	0.022710637403036443	0	NA	3896	1
cg16298226	1	201540192	-0.101452	0.116087	0.3821559626447898	0	NA	3896	1
cg16298598	19	34231903	0.0641499	0.33438	0.8478618194287562	0	NA	3895	1
cg16298603	9	4366803	-0.0563443	0.168529	0.7381305574161037	0	NA	3897	1
cg16298768	22	44445889	-0.0749196	0.220345	0.7338486672191877	0	NA	3893	1
cg16298882	1	95124061	-0.153684	0.231305	0.5064206176137198	0	NA	3897	1
cg16298925	1	202033931	0.297801	0.274793	0.27848520447676456	0	NA	3895	1
cg16298963	7	23001739	-0.112269	0.302063	0.7101354953299646	0	NA	3896	1
cg16299038	11	3712510	0.0824267	0.290529	0.7766307380968716	0	NA	3895	1
cg16299050	4	113331551	-0.407303	0.233994	0.08174394025795981	0	NA	3894	1
cg16299084	3	149060800	-0.203621	0.353849	0.5649896855081082	0	NA	3894	1
cg16299124	15	67430099	-0.0729255	0.144255	0.6131853195007873	0	NA	3746	1
cg16299213	3	10070090	-0.0645707	0.391183	0.8688926638760531	0	NA	3895	1
cg16299392	4	6755303	0.132383	0.250032	0.5964834528334988	0	NA	3894	1
cg16299453	19	46283406	0.39383	0.179163	0.027937284606635904	0	NA	3893	1
cg16299517	15	89721185	-0.287235	0.293531	0.32780197061929295	0	NA	3888	1
cg16299524	10	1418345	-0.1391	0.310436	0.6540958401537547	0	NA	3897	1
cg16299537	7	47338241	-0.34942	0.343504	0.30904759148045363	0	NA	3895	1
cg16299559	2	218113120	-1.00802	0.348138	0.0037860207721758916	0	NA	3896	1
cg16299565	16	71264740	0.310409	0.25564	0.22465506500222754	0	NA	3896	1
cg16299733	1	145006752	-0.410863	0.368172	0.26444184403659854	0	NA	3896	1
cg16299767	12	11838539	0.135178	0.405803	0.7390494605105977	0	NA	3892	1
cg16299822	17	73266408	-0.419361	0.747922	0.5750010328748765	0	NA	3791	1
cg16299845	15	96134201	0.121911	0.093773	0.19357867481758848	0	NA	3874	1
cg16300107	5	141412853	-0.362803	0.28383	0.2011646414307112	0	NA	3881	1
cg16300263	18	39455245	0.029956600000000003	0.234723	0.8984454857366954	0	NA	3896	1
cg16300301	13	113898827	-0.249458	0.359384	0.4876028079359596	0	NA	3896	1
cg16300413	9	126233780	0.277732	0.314249	0.3768063618784146	0	NA	3897	1
cg16300586	13	55563825	0.229014	0.161895	0.15719064165648627	0	NA	3895	1
cg16300679	11	47312938	0.164434	0.180771	0.3630197868060334	0	NA	3896	1
cg16301010	19	48466786	-0.0190698	0.0889673	0.8302771162280977	0	NA	3896	1
cg16301176	7	123198337	0.379531	0.279633	0.17470279861193752	0	NA	3895	1
cg16301196	16	68293633	0.0166631	0.29051	0.9542599438504333	0	NA	3895	1
cg16301246	2	25312230	-0.10127800000000002	0.139572	0.4680640008570309	0	NA	3891	1
cg16301256	10	73045356	0.169731	0.23693300000000003	0.47376472014032184	0	NA	3885	1
cg16301264	14	61026646	-0.129448	0.243004	0.5942419237192618	0	NA	3894	1
cg16301282	16	54667667	-0.183855	0.192838	0.3403789034797944	0	NA	3894	1
cg16301299	20	33459881	-0.3009	0.266787	0.2593764934774807	0	NA	3897	1
cg16301311	8	135844968	0.15784	0.919357	0.8636850135357699	0	NA	3839	1
cg16301337	7	129421528	-0.148414	0.849017	0.8612313940037196	0	NA	3896	1
cg16301451	20	2489643	-0.9413799999999999	1.17029	0.42116663068152266	0	NA	3897	1
cg16301483	15	91847976	-0.264728	0.219407	0.22760112970322746	0	NA	3896	1
cg16301559	6	17279040	0.0977124	0.248791	0.6945049248291044	0	NA	3897	1
cg16301632	18	73626048	0.0167073	0.160769	0.9172319195714789	0	NA	3896	1
cg16301677	5	60459404	-0.240977	0.224129	0.2822981786336542	0	NA	3894	1
cg16301679	1	185281647	-0.101443	0.227512	0.6556840904469462	0	NA	3893	1
cg16301819	6	15923593	0.209885	0.405242	0.6045105345485369	0	NA	3892	1
cg16301825	2	2791276	0.273844	0.210383	0.19303773671808938	0	NA	3894	1
cg16301827	5	180477462	-0.105745	0.290759	0.7160924415250944	0	NA	3888	1
cg16301913	11	128261608	-0.1712	0.260049	0.5103213076164637	0	NA	3885	1
cg16301926	15	91653565	-0.305316	0.253858	0.2290909343161763	0	NA	3896	1
cg16302097	15	73983759	0.185359	0.190768	0.3312265961162176	0	NA	3897	1
cg16302110	16	69681326	0.482582	0.368091	0.18984427256024253	0	NA	3897	1
cg16302147	6	5094765	0.593149	0.305909	0.05250474195458051	0	NA	3897	1
cg16302155	22	46881717	0.0777169	0.247606	0.7536173076597178	0	NA	3895	1
cg16302186	4	156655536	-0.325833	0.225407	0.14830855058909445	0	NA	3896	1
cg16302187	1	155146145	-1.12769	0.648329	0.08196807830838547	0	NA	3893	1
cg16302233	4	14598650	0.0957249	0.134307	0.47601159583679387	0	NA	3887	1
cg16302570	3	49204341	0.24267799999999998	0.38666	0.5302487505192708	0	NA	3896	1
cg16302756	19	32040285	0.223842	0.158608	0.1581589069107991	0	NA	3897	1
cg16302962	8	131124760	0.0671216	0.165195	0.6845094150160917	0	NA	3885	1
cg16302993	20	11922448	-0.111672	0.272114	0.6815222107617841	0	NA	3897	1
cg16303241	12	113859182	-0.24405799999999997	0.23081899999999997	0.29034885705196817	0	NA	3892	1
cg16303448	12	51784976	0.670104	1.11829	0.549024836305678	0	NA	3897	1
cg16303578	7	28999224	0.0639924	0.175595	0.715535600932828	0	NA	3894	1
cg16303737	20	534295	-0.0015876	0.253248	0.994998131350298	0	NA	3896	1
cg16304097	6	90276732	-0.0413711	0.319068	0.8968335879725032	0	NA	3894	1
cg16304161	10	78832962	0.0644071	0.311064	0.8359675493018295	0	NA	3894	1
cg16304167	9	139371927	0.108792	0.372931	0.7704995502420738	0	NA	3893	1
cg16304268	18	52650518	0.293684	0.571478	0.6073201263796053	0	NA	3885	1
cg16304387	14	105438681	-0.0580545	0.264156	0.8260475255823496	0	NA	3896	1
cg16304436	7	73928455	-0.023788899999999998	0.270128	0.9298247856606949	0	NA	3897	1
cg16304644	3	148894631	0.0977576	0.249084	0.6947121523129001	0	NA	3896	1
cg16304699	6	142568314	-0.181373	0.221859	0.41363433620506235	0	NA	3896	1
cg16304782	1	174232174	-0.00473592	0.19802	0.9809193149839736	0	NA	3897	1
cg16304813	9	137538898	-0.186425	0.246241	0.44899983407787875	0	NA	3896	1
cg16304887	17	48879882	-0.23444499999999996	0.31236	0.45291735056202903	0	NA	3889	1
cg16304909	16	58848532	-0.512451	0.748448	0.4935428167241715	0	NA	3891	1
cg16304927	5	168133856	0.0228655	0.175847	0.8965421760506067	0	NA	3897	1
cg16304993	9	104032021	0.215581	0.770469	0.7796271936430247	0	NA	3795	1
cg16304997	3	48673316	-0.00972475	1.06031	0.9926822164256763	0	NA	3894	1
cg16305018	18	74734220	0.148302	0.254722	0.560424433613663	0	NA	3890	1
cg16305062	7	124717015	-0.254698	0.304149	0.40236106421176443	0	NA	3896	1
cg16305082	1	191422822	0.166572	0.242241	0.49168627630652023	0	NA	3895	1
cg16305112	11	102940420	-0.596361	0.36546	0.10271968100367045	0	NA	3897	1
cg16305154	20	57477769	-0.026508	0.263262	0.9197960999087821	0	NA	3896	1
cg16305231	4	90391429	0.174628	0.225503	0.43869827687343355	0	NA	3883	1
cg16305248	2	165601728	-0.006926539999999999	0.23150300000000001	0.9761309578189089	0	NA	3892	1
cg16305403	11	62230967	-0.372871	0.296701	0.2088539210311348	0	NA	3897	1
cg16305591	16	81347189	-0.144786	0.289516	0.6170069804155924	0	NA	3897	1
cg16305609	1	117837480	-0.19073499999999996	0.389541	0.6243884031942298	0	NA	3897	1
cg16305753	8	144745578	-0.258178	0.246665	0.2952496640711994	0	NA	3896	1
cg16305792	12	48102139	-0.16655200000000003	0.277138	0.5478590639562326	0	NA	3884	1
cg16305805	3	53552964	0.0408855	0.255253	0.8727421398786408	0	NA	3881	1
cg16305853	8	129232616	-0.0698072	0.390933	0.8582787788028408	0	NA	3896	1
cg16305860	11	87832599	-0.29112	0.159081	0.06724827509641904	0	NA	3814	1
cg16305868	15	42638812	0.029381100000000004	0.217133	0.8923637430552762	0	NA	3895	1
cg16305900	11	22291710	-0.126154	0.176565	0.47492398145128906	0	NA	3865	1
cg16305979	3	190254904	-0.0919451	0.17575	0.6008639836315091	0	NA	3886	1
cg16305983	15	41137017	0.577935	0.722393	0.4236942754731544	0	NA	3882	1
cg16306070	6	170542782	-0.0860294	0.24447100000000002	0.7249130901650354	0	NA	3895	1
cg16306075	2	234383509	-0.501399	0.243898	0.0398043713115288	0	NA	3893	1
cg16306546	21	44183372	0.159054	0.28593	0.5780269643548337	0	NA	3893	1
cg16306598	2	14709669	-0.0740344	0.11547300000000002	0.5214314984590531	0	NA	3884	1
cg16306651	1	221957045	-0.620258	0.437946	0.15669097555790942	0	NA	3897	1
cg16306756	11	12728329	-0.3538629999999999	0.284884	0.2141885534083309	0	NA	3897	1
cg16306925	19	54368958	0.289433	0.223137	0.19459370213908286	0	NA	3893	1
cg16306964	7	20416888	-0.210722	0.317948	0.5074867263896266	0	NA	3894	1
cg16306996	12	124456214	-0.155566	0.43951	0.7233739070393637	0	NA	3896	1
cg16307068	1	22652988	0.240647	0.364848	0.5095224137945624	0	NA	3896	1
cg16307111	16	188865	1.83358	1.3705999999999998	0.1809637068998886	0	NA	3891	1
cg16307144	19	38704933	0.0399999	0.152949	0.7936881126801453	0	NA	3892	1
cg16307473	5	112947865	0.336569	0.341787	0.324755149303876	0	NA	3847	1
cg16307474	4	47746428	-0.20008000000000004	0.153829	0.1933731391807049	0	NA	3893	1
cg16307490	11	18045567	-0.224824	0.281816	0.4250046950956504	0	NA	3897	1
cg16307508	17	32447269	0.9526120000000001	0.340018	0.005084173498997177	0	NA	3897	1
cg16307638	1	24745267	-0.0709515	0.31944	0.824226592414584	0	NA	3896	1
cg16307750	14	93128373	-0.167712	0.366835	0.647537019936445	0	NA	3897	1
cg16307753	2	232235204	-0.0380223	0.191695	0.8427728801099543	0	NA	3896	1
cg16307759	1	21912847	-0.24097	0.142438	0.09069296296266874	0	NA	3896	1
cg16307844	6	44453758	-0.0774798	0.315883	0.8062395929952445	0	NA	3893	1
cg16307863	8	129419105	0.202948	0.247237	0.41172363001342727	0	NA	3893	1
cg16307919	19	44112112	0.0157288	0.128662	0.9027018262090953	0	NA	3893	1
cg16308061	13	112311411	-0.249825	0.279568	0.3715301354974798	0	NA	3896	1
cg16308115	12	100742880	-0.333667	0.216672	0.12356921863820289	0	NA	3896	1
cg16308301	6	166220091	-0.014986999999999999	0.16065	0.925673366665397	0	NA	3893	1
cg16308374	10	3880690	-0.0501184	0.376295	0.8940438149797797	0	NA	3895	1
cg16308461	17	9479297	-0.00442619	0.373326	0.9905404233072292	0	NA	3862	1
cg16308538	6	31681723	-0.19330599999999998	0.3016190000000001	0.5215911394441312	0	NA	3895	1
cg16308565	2	118774529	-0.125846	0.192508	0.5132933193743964	0	NA	3893	1
cg16308673	17	46621638	0.478914	0.42488	0.2596686116878539	0	NA	3869	1
cg16308719	4	155512183	0.154595	0.179438	0.38893460921556877	0	NA	3893	1
cg16308770	3	27638017	-0.523419	0.9893299999999999	0.5967609745174473	0	NA	3895	1
cg16308815	15	89890020	-0.0794758	0.14707	0.5889250896262372	0	NA	3897	1
cg16308829	10	19458120	0.0449814	0.158768	0.7769351670028466	0	NA	3883	1
cg16308929	2	41992271	-0.275202	0.348616	0.42987066427903514	0	NA	3897	1
cg16308962	3	188958588	0.22867100000000004	0.213121	0.28328760696370886	0	NA	3887	1
cg16309248	6	20403586	-0.206763	0.753806	0.7838601864078811	0	NA	3893	1
cg16309365	12	132127174	0.0998875	0.273268	0.7147162322492455	0	NA	3888	1
cg16309377	19	40788266	0.341469	0.370383	0.35656255336431425	0	NA	3896	1
cg16309456	13	104077436	-0.0704674	0.28832	0.8069156914075545	0	NA	3892	1
cg16309506	12	60651018	0.0462597	0.179989	0.7971679348962701	0	NA	3892	1
cg16309573	11	9552104	-0.405447	0.344534	0.2392760508552354	0	NA	3896	1
cg16309866	7	41264719	-0.103298	0.269728	0.7017412716880422	0	NA	3897	1
cg16309957	3	3222610	0.300063	0.256257	0.24162065465524915	0	NA	3895	1
cg16309990	8	71859478	0.0802475	0.158617	0.6129128674502753	0	NA	3856	1
cg16310145	11	12890339	0.096637700000000007	0.156905	0.5379608980609059	0	NA	3885	1
cg16310313	6	116886641	0.0781571	0.175711	0.6564608096799778	0	NA	3893	1
cg16310322	5	108364410	0.321578	0.243618	0.18683194812589682	0	NA	3890	1
cg16310388	16	18994601	0.1369	0.187984	0.46645844078136683	0	NA	3897	1
cg16310419	5	95047953	-0.0353754	0.166176	0.8314212519576687	0	NA	3892	1
cg16310668	5	76414063	0.244193	0.324625	0.451912132638589	0	NA	3896	1
cg16310808	15	40837624	0.0534968	0.324823	0.8691838684564714	0	NA	3894	1
cg16310931	2	236912921	0.680683	0.324753	0.03608199645747933	0	NA	3897	1
cg16311094	20	22471759	-0.148665	0.105813	0.1600276436132755	0	NA	3896	1
cg16311114	19	56288825	0.0389232	0.19718	0.8435150534490765	0	NA	3894	1
cg16311163	6	6495300	-0.12322	0.0980505	0.20886252217521145	0	NA	3894	1
cg16311231	11	32075173	-0.11024799999999998	0.199506	0.580533962548911	0	NA	3893	1
cg16311343	10	74387210	-0.256315	0.269628	0.3417949943772389	0	NA	3895	1
cg16311366	5	171276427	-0.0178194	0.178104	0.9203042077181058	0	NA	3893	1
cg16311415	2	36881206	-0.264169	0.217972	0.22553532384330632	0	NA	3897	1
cg16311418	16	8830937	0.00869417	0.32045	0.9783551472594059	0	NA	3896	1
cg16311613	11	65956202	0.525948	0.221744	0.01769830385148612	0	NA	3893	1
cg16311755	13	102307044	0.057128000000000005	0.22392800000000002	0.7986321810901428	0	NA	3896	1
cg16311756	15	22909201	0.182632	0.234129	0.43536226591972493	0	NA	3893	1
cg16311827	2	102720676	0.261589	0.252547	0.30029394730237535	0	NA	3895	1
cg16311881	15	96389537	0.0111013	0.250924	0.9647117565416509	0	NA	3896	1
cg16311918	5	133190225	0.22779899999999997	0.36117	0.5282202560645526	0	NA	3897	1
cg16312120	2	74655213	-0.396741	0.328577	0.22725806814721902	0	NA	3894	1
cg16312245	8	25101815	-0.0396225	0.338792	0.9068978615459289	0	NA	3888	1
cg16312628	3	128393800	0.20542	0.29602	0.48772008889648133	0	NA	3892	1
cg16312655	12	46663902	0.142609	0.153259	0.3521071973153231	0	NA	3895	1
cg16312917	9	4559329	-0.273764	0.191695	0.1532565162483336	0	NA	3891	1
cg16312941	20	47405246	0.022263	0.216652	0.91815403690559	0	NA	3894	1
cg16313113	15	42127201	-0.310458	0.29553	0.29348248339935407	0	NA	3895	1
cg16313132	1	224701294	-0.230035	0.173878	0.18584607695024616	0	NA	3897	1
cg16313158	1	48231476	0.0937903	0.288414	0.7450347803009358	0	NA	3895	1
cg16313195	20	62465937	-0.114137	0.264924	0.6665925523697931	0	NA	3895	1
cg16313227	11	638974	0.131449	0.100616	0.19140218367196057	0	NA	3897	1
cg16313313	10	106175734	0.63943	0.291672	0.02835847659894041	0	NA	3892	1
cg16313493	22	50109201	-0.102678	0.328716	0.7547663212410801	0	NA	3897	1
cg16313516	13	27034236	-0.0238335	0.203466	0.9067510880218737	0	NA	3893	1
cg16313554	7	111709228	0.434112	0.283518	0.12572934926534476	0	NA	3885	1
cg16313759	19	10582856	-0.508861	0.450862	0.25904962443799256	0	NA	3895	1
cg16313778	8	119175707	-0.159826	0.164282	0.33061497987790317	0	NA	3894	1
cg16313837	2	217534829	-0.0216156	0.219471	0.9215435696097399	0	NA	3893	1
cg16313966	1	9242037	-0.010066	0.211903	0.9621124454789249	0	NA	3887	1
cg16314013	5	126184892	-0.170478	0.263493	0.517636784740847	0	NA	3897	1
cg16314089	15	71426150	0.0398432	0.118922	0.7375976203225654	0	NA	3751	1
cg16314304	2	113441957	0.0243413	0.354181	0.9452080444198657	0	NA	3892	1
cg16314393	21	38303736	-0.213347	0.367418	0.561465838446664	0	NA	3897	1
cg16314606	1	165179845	0.0120916	0.18603	0.9481754982420617	0	NA	3896	1
cg16314635	10	92863635	0.22807500000000003	0.189287	0.2282355984369957	0	NA	3895	1
cg16314808	11	64390348	0.377186	0.327352	0.24922506070035683	0	NA	3893	1
cg16314900	11	114646965	-0.262127	0.173744	0.13137630843425702	0	NA	3896	1
cg16314990	10	134907098	0.19680200000000003	0.263812	0.45567142679627526	0	NA	3895	1
cg16315078	9	5721449	0.0936301	0.233897	0.6889320071891384	0	NA	3889	1
cg16315116	3	186692770	0.193314	0.364404	0.595769725815722	0	NA	3897	1
cg16315165	20	43442123	0.0981712	0.269451	0.7156057335905557	0	NA	3890	1
cg16315205	17	17235882	0.335149	0.332531	0.3135154589393558	0	NA	3897	1
cg16315561	16	171211	0.409599	0.298149	0.1695017982545863	0	NA	3897	1
cg16315623	9	128982206	-0.0926678	0.273839	0.7350598964683621	0	NA	3894	1
cg16315630	4	81374268	0.0096406	0.16021	0.9520164394264895	0	NA	3820	1
cg16315782	16	50156171	0.123244	0.178642	0.4902610040165648	0	NA	3897	1
cg16315887	10	129075375	0.0853583	0.129107	0.5085200616291429	0	NA	3872	1
cg16315945	7	44922337	0.14723	0.165162	0.3726997036677406	0	NA	3895	1
cg16316009	6	56716831	-1.00725	1.0664	0.3448973424114266	0	NA	3897	1
cg16316127	6	1940868	0.21691200000000002	0.20592	0.29216688810947894	0	NA	3893	1
cg16316345	15	64701816	-0.0775875	0.241909	0.7484149278612838	0	NA	3895	1
cg16316416	5	38888843	-0.271031	0.161638	0.09358595257468434	0	NA	3843	1
cg16316627	14	31343276	-0.126771	0.177323	0.474661123510169	0	NA	3889	1
cg16316662	18	3772557	-0.112624	0.134456	0.40224012329772496	0	NA	3825	1
cg16316706	6	111410693	-0.401254	0.208984	0.0548550466294069	0	NA	3896	1
cg16316720	1	168014209	-0.0940626	0.21511399999999997	0.6619165565081786	0	NA	3896	1
cg16316849	17	56906928	0.250268	0.173187	0.14843715114188397	0	NA	3889	1
cg16316859	14	95738263	-0.197992	0.274659	0.47099271325260306	0	NA	3897	1
cg16316902	8	145660506	0.390926	0.382954	0.30734109094200546	0	NA	3897	1
cg16316923	17	78573860	-0.209759	0.22043000000000001	0.34130491750594466	0	NA	3890	1
cg16316947	1	93646152	-0.81793	1.19557	0.4938905995400268	0	NA	3895	1
cg16316978	22	44555758	-0.0219515	0.267092	0.9344979818032799	0	NA	3894	1
cg16317001	3	81798661	0.0608894	0.150349	0.6854870201169505	0	NA	3763	1
cg16317004	2	242567659	-0.145178	0.23161400000000001	0.5307837065945694	0	NA	3895	1
cg16317164	12	17642527	0.0287762	0.128419	0.8226946274476117	0	NA	3896	1
cg16317168	5	96051938	-0.00600819	0.245495	0.9804746999960456	0	NA	3897	1
cg16317227	15	83690721	-0.130087	0.339031	0.7011990519038911	0	NA	3895	1
cg16317277	20	47278489	0.20286	0.246534	0.4105944569714906	0	NA	3896	1
cg16317330	8	140993394	0.0707294	0.18672	0.7048369282905902	0	NA	3889	1
cg16317369	9	139720873	0.3794060000000001	0.3004029999999999	0.20659275555466325	0	NA	3896	1
cg16317440	5	82979404	0.161012	0.184992	0.3840967210173298	0	NA	3896	1
cg16317481	1	46330597	-0.35063	0.344505	0.3087829311147658	0	NA	3897	1
cg16317523	1	183776676	0.00400484	0.167285	0.980900291128649	0	NA	3896	1
cg16317538	11	102817944	-0.409177	0.27065	0.1305769175023746	0	NA	3891	1
cg16317772	8	21954815	-0.088138	0.298823	0.7680316763562356	0	NA	3897	1
cg16317998	6	41454329	-0.493451	0.220257	0.02506873087798976	0	NA	3897	1
cg16318188	11	47993414	0.130904	0.326919	0.6888492366624869	0	NA	3867	1
cg16318221	16	71699960	0.206372	0.19492	0.2897125984925723	0	NA	3884	1
cg16318257	2	237423599	-1.06998	0.328562	0.0011277335065626734	0	NA	3896	1
cg16318318	5	109243119	-0.436816	0.158941	0.0059906951809256355	0	NA	3895	1
cg16318368	7	151773504	-0.18207	0.144417	0.20740824877934574	0	NA	3888	1
cg16318442	2	231526084	-0.0975359	0.187187	0.6023240749187079	0	NA	3889	1
cg16318522	8	108510324	0.187284	0.366577	0.6094214427967475	0	NA	3833	1
cg16318525	18	36596535	0.0113739	0.21351	0.9575159532280769	0	NA	3897	1
cg16318598	2	220789358	-0.0200563	0.247328	0.9353688591163751	0	NA	3884	1
cg16318714	21	33972214	0.0608263	0.298486	0.8385232680362751	0	NA	3892	1
cg16318729	17	59302659	0.164094	0.253263	0.5170371105068999	0	NA	3893	1
cg16318744	14	54676580	-0.263568	0.208089	0.20529410159299166	0	NA	3897	1
cg16318827	22	24489956	0.37756	0.371881	0.30997665748736314	0	NA	3893	1
cg16318949	15	79502054	-0.0965536	0.182619	0.5970024276214945	0	NA	3824	1
cg16318987	9	112811971	-0.938561	0.533107	0.07831476573878243	0	NA	3897	1
cg16319034	1	15396630	-0.0489321	0.270788	0.8566010052676549	0	NA	3891	1
cg16319070	10	95997255	-0.242595	0.274384	0.3766184193567846	0	NA	3897	1
cg16319118	5	95068034	-0.0113079	0.329401	0.9726150586912845	0	NA	3894	1
cg16319126	1	227153225	-0.00223146	0.28523	0.993757917048943	0	NA	3896	1
cg16319140	4	26050244	0.215021	0.246989	0.38398945546189633	0	NA	3895	1
cg16319194	3	113326283	-0.234076	0.268447	0.3832282609012586	0	NA	3895	1
cg16319213	21	47742881	-1.27583	0.93444	0.1721456441373373	0	NA	3888	1
cg16319223	1	9500005	0.164679	0.33798	0.6260848554705472	0	NA	3895	1
cg16319287	6	11264539	0.356249	0.31244	0.25419643927235636	0	NA	3892	1
cg16319436	11	60515035	-0.015017500000000001	0.130644	0.9084849221214775	0	NA	3799	1
cg16319445	2	98612858	2.31973	1.07669	0.031200880473596444	0	NA	3895	1
cg16319614	2	201693768	-0.290659	0.268456	0.2789388108789757	0	NA	3894	1
cg16319761	14	81950715	0.126495	0.305665	0.6789946507480622	0	NA	3894	1
cg16319823	17	19417237	-0.0989244	0.15111900000000003	0.5127172160006404	0	NA	3885	1
cg16319836	8	134502027	-0.19008699999999998	0.380348	0.6172361480229797	0	NA	3895	1
cg16319913	2	191085202	-0.206518	0.358793	0.5648917065835813	0	NA	3896	1
cg16319951	17	17076735	0.182949	0.309364	0.5542716460777959	0	NA	3897	1
cg16319967	5	175121610	0.0800571	0.413581	0.8465121628040253	0	NA	3897	1
cg16320050	13	43731713	-0.031182600000000005	0.16324699999999998	0.8485139645979988	0	NA	3878	1
cg16320141	1	173986167	0.111183	0.199486	0.5772901079544306	0	NA	3881	1
cg16320185	15	81040307	0.112702	0.306408	0.7130098657426467	0	NA	3892	1
cg16320201	4	38930662	-0.23776400000000003	0.30717700000000003	0.4389134612893216	0	NA	3889	1
cg16320257	17	70585228	0.324068	0.302795	0.2845043397932347	0	NA	3893	1
cg16320258	1	11710429	-0.260734	0.128673	0.0427309471946843	0	NA	3893	1
cg16320317	11	67313280	-2.68918e-4	0.36577	0.999413386825076	0	NA	3895	1
cg16320405	11	67410654	0.0890179	0.306645	0.7715895914454078	0	NA	3857	1
cg16320510	1	168409351	-0.0257628	0.253132	0.9189343581323542	0	NA	3886	1
cg16320535	22	37866900	0.0210278	0.240345	0.9302819810483279	0	NA	3897	1
cg16320623	8	6785702	-0.105933	0.149614	0.4789191583633638	0	NA	3895	1
cg16320737	7	112033498	0.29597	0.358116	0.40854090267849125	0	NA	3894	1
cg16320749	1	2039660	-0.285941	0.299928	0.3404049281349966	0	NA	3894	1
cg16320783	6	15526617	-0.382649	0.296181	0.19637684948993858	0	NA	3897	1
cg16320859	13	50039229	-0.292484	0.155222	0.05952511689975091	0	NA	3820	1
cg16320957	2	65282463	-0.385261	0.332805	0.24702003212131596	0	NA	3892	1
cg16320958	1	110699055	-0.0728197	0.0694632	0.2944909449160622	0	NA	3878	1
cg16321057	22	43291653	0.431774	0.33553	0.198149464529274	0	NA	3895	1
cg16321073	17	74906924	0.106607	0.124828	0.39308773181782014	0	NA	3896	1
cg16321159	1	110720023	0.156828	0.2738	0.5667915948308553	0	NA	3888	1
cg16321163	22	48927739	0.0476175	0.163395	0.7707257719081291	0	NA	3897	1
cg16321204	17	53511065	0.12091600000000001	0.24305699999999997	0.6188505926082799	0	NA	3893	1
cg16321307	8	27169226	1.5189	1.0953	0.16552003439214794	0	NA	3895	1
cg16321316	12	104744751	-0.376422	0.349494	0.2814585841256915	0	NA	3896	1
cg16321336	20	48359871	-0.0975799	0.327238	0.7655562860783998	0	NA	3895	1
cg16321483	2	134883622	0.119828	0.323267	0.7108772976842606	0	NA	3890	1
cg16321501	11	1321988	0.165188	0.309355	0.5933584642186067	0	NA	3896	1
cg16321644	19	46060394	-0.420308	0.326315	0.19773073023701168	0	NA	3894	1
cg16321705	20	42949055	-0.477202	0.151662	0.0016524651260344059	0	NA	3821	1
cg16321938	8	139095832	0.0827058	0.193449	0.6689912723413018	0	NA	3890	1
cg16322033	16	1969696	0.0658927	0.124753	0.5973707352472415	0	NA	3897	1
cg16322166	22	34101108	-0.283598	0.220855	0.19910998654133355	0	NA	3895	1
cg16322252	20	13838016	-0.628693	0.595029	0.29070541533653216	0	NA	3890	1
cg16322312	10	79398194	-0.287979	0.463084	0.534025999866155	0	NA	3893	1
cg16322388	18	72954277	-0.384187	0.341371	0.26040955003074406	0	NA	3896	1
cg16322424	11	66913257	0.434988	0.345032	0.20741052173911786	0	NA	3897	1
cg16322427	17	57440029	0.35279	0.327568	0.2814812694794852	0	NA	3895	1
cg16322513	9	92096295	0.327765	0.413695	0.42819359024138737	0	NA	3897	1
cg16322548	2	89160163	-0.15902	0.282923	0.5740744210936486	0	NA	3873	1
cg16322590	19	452920	-0.123994	0.307336	0.6866189076414375	0	NA	3893	1
cg16322681	11	73115417	0.00137335	0.21792900000000004	0.9949719059470009	0	NA	3893	1
cg16322736	5	6496603	0.128014	0.253002	0.6128705566139989	0	NA	3895	1
cg16322747	12	133656261	-0.0823086	0.0854022	0.3351581871196036	0	NA	3864	1
cg16322938	10	5931417	1.06095	2.0028	0.5962968056065188	0	NA	3760	1
cg16322974	1	235978477	-0.00867178	0.338751	0.9795769643608798	0	NA	3895	1
cg16323010	1	155032770	-0.741782	0.364217	0.04168528068819557	0	NA	3897	1
cg16323164	4	40670286	-0.0541124	0.364682	0.8820409682969531	0	NA	3896	1
cg16323249	13	21241636	-0.292512	0.20885600000000001	0.16135050231798434	0	NA	3895	1
cg16323371	16	70302130	-0.0977991	0.181038	0.5890500764001864	0	NA	3884	1
cg16323422	19	46399664	2.06149e-4	0.401661	0.9995904927361539	0	NA	3895	1
cg16323434	5	102960617	-0.257647	0.249061	0.3009148673663186	0	NA	3897	1
cg16323575	8	11434041	-0.10706499999999998	0.149306	0.47332203496971414	0	NA	3895	1
cg16323603	16	65771880	-0.165772	0.103007	0.10754474426955953	0	NA	3887	1
cg16323685	14	72201031	0.126862	0.354762	0.7206445585360179	0	NA	3895	1
cg16323885	2	131098469	-0.367134	0.333175	0.2704940986599043	0	NA	3894	1
cg16323913	1	38243213	0.0406895	0.0775924	0.5999999492950661	0	NA	3895	1
cg16324045	3	61714950	-0.0398163	0.302857	0.8954043262188673	0	NA	3897	1
cg16324240	4	94685714	0.0354642	0.161974	0.8266890320121254	0	NA	3882	1
cg16324293	9	97838516	-0.191675	0.195095	0.32586831672063227	0	NA	3892	1
cg16324422	8	17499083	0.0688602	0.222047	0.7564731819018954	0	NA	3893	1
cg16324445	7	8633790	0.053181000000000006	0.101733	0.6011477305140585	0	NA	3895	1
cg16324464	5	172484184	1.10309	1.05671	0.29653584828122026	0	NA	3895	1
cg16324489	6	151407193	-0.117393	0.27222	0.6662916094454596	0	NA	3885	1
cg16324497	11	129862449	-0.670599	0.443206	0.13026342765618099	0	NA	3890	1
cg16324526	9	134459345	0.0827115	0.265808	0.7556713177545451	0	NA	3896	1
cg16324536	5	139944848	0.0463656	0.217048	0.8308440978610311	0	NA	3897	1
cg16324588	14	76046717	0.112326	0.232998	0.6297420310796453	0	NA	3891	1
cg16324649	18	47571021	-0.0205222	0.124714	0.8692949616573379	0	NA	3881	1
cg16324655	12	4384401	-0.80262	0.717104	0.263032698327131	0	NA	3884	1
cg16324669	1	1664080	-0.048743299999999996	0.149985	0.745190280848465	0	NA	3887	1
cg16324694	8	101372117	-0.113008	0.264096	0.6687202836090852	0	NA	3895	1
cg16324745	7	69311458	-0.514843	0.176249	0.0034878485440036633	0	NA	3895	1
cg16324747	2	225811610	0.0687762	0.485028	0.8872392387216064	0	NA	3871	1
cg16324767	10	65132939	-0.144591	0.174014	0.40602113888191005	0	NA	3738	1
cg16324783	14	100123757	-0.0106993	0.333691	0.974421414509101	0	NA	3897	1
cg16324820	6	150648619	0.32001	0.280887	0.2545848159805101	0	NA	3895	1
cg16324829	4	129475200	-0.3813019999999999	0.28469	0.18045395998677327	0	NA	3891	1
cg16324980	19	50528749	0.0369804	1.28394	0.9770222820754816	0	NA	3897	1
cg16325097	13	20248325	0.180234	0.257855	0.48456813599744203	0	NA	3886	1
cg16325297	3	129697112	-0.0770184	0.206751	0.7095074612381495	0	NA	3895	1
cg16325354	9	36825264	-0.0123842	0.213283	0.9536971423333337	0	NA	3894	1
cg16325369	15	43011980	-0.060510799999999997	0.311603	0.8460255712796039	0	NA	3893	1
cg16325432	7	27176250	-0.0825278	0.193437	0.6696421673695744	0	NA	3895	1
cg16325573	11	65813492	-0.255556	0.258813	0.3234389278669408	0	NA	3896	1
cg16325584	11	45257323	-0.568483	0.380809	0.13548176064648634	0	NA	3897	1
cg16325587	11	126326411	0.227909	0.303659	0.4529280073929225	0	NA	3893	1
cg16325648	3	151878735	0.225522	0.155053	0.14581235859668007	0	NA	3705	1
cg16325759	5	37389899	-0.497579	0.267092	0.06246932301136595	0	NA	3895	1
cg16325770	1	205888081	-0.11288500000000001	0.164822	0.4934131054122038	0	NA	3895	1
cg16325868	15	52428559	0.131363	0.32313299999999995	0.6843538063890238	0	NA	3896	1
cg16326034	6	72037706	0.175396	0.26356	0.5057384582131201	0	NA	3894	1
cg16326050	17	27969098	0.113532	0.16986900000000002	0.5039100015763676	0	NA	3850	1
cg16326175	7	77057760	0.04689809999999999	0.269837	0.86202139372782	0	NA	3893	1
cg16326188	4	87464932	0.0635618	0.087631	0.46824675847641445	0	NA	3885	1
cg16326213	6	108394954	0.36581	0.287827	0.20375104221221926	0	NA	3896	1
cg16326227	16	88949556	0.0670391	0.284944	0.8139982926597362	0	NA	3897	1
cg16326304	17	68554917	-0.313826	0.220501	0.15466638765673935	0	NA	3894	1
cg16326504	4	24987424	0.20595	0.267317	0.44104272566209723	0	NA	3892	1
cg16326512	19	37349300	0.381289	0.18048	0.034631719154490356	0	NA	3849	1
cg16326514	12	54360480	-0.394658	0.470935	0.40201344703958075	0	NA	3885	1
cg16326658	6	7396315	0.287946	0.324292	0.3745827118029597	0	NA	3893	1
cg16326697	17	72969567	-0.0544419	0.0888083	0.5398583807693234	0	NA	3895	1
cg16326821	15	78010420	0.508005	0.301277	0.09176257408274054	0	NA	3884	1
cg16326826	5	133783554	-0.391726	0.192285	0.041628442084025115	0	NA	3894	1
cg16326832	22	39142149	-0.00757835	0.156217	0.9613084515913995	0	NA	3892	1
cg16326851	20	60094855	-0.158269	0.16539599999999996	0.33861294694719424	0	NA	3890	1
cg16326943	4	146559779	-0.328569	0.207875	0.1139675722358093	0	NA	3894	1
cg16326962	1	183239888	-0.0426304	0.157364	0.7864655383545768	0	NA	3895	1
cg16327027	13	111064718	0.298341	0.810039	0.7126462056558873	0	NA	3897	1
cg16327035	3	62547842	0.127411	0.266518	0.632609089995356	0	NA	3896	1
cg16327072	1	36812197	-0.0909057	0.370604	0.8062313826265098	0	NA	3896	1
cg16327235	11	73642478	0.0631855	0.325693	0.8461733383277742	0	NA	3893	1
cg16327276	4	16171038	-0.0386003	0.236959	0.870598237780283	0	NA	3897	1
cg16327529	12	112198844	0.503463	0.276498	0.06862877236817218	0	NA	3892	1
cg16327723	5	156587294	0.00570729	0.22731400000000002	0.9799692047933584	0	NA	3897	1
cg16327852	17	36130243	0.283739	0.312377	0.36370795569431125	0	NA	3896	1
cg16327961	12	72425040	0.152008	0.126642	0.2300240533341748	0	NA	3885	1
cg16328016	8	41626550	0.00231752	0.194161	0.9904766172344776	0	NA	3894	1
cg16328075	1	63879200	-0.0690532	0.168738	0.6823684961899517	0	NA	3793	1
cg16328299	4	154544292	-0.434923	0.311373	0.16247643341303972	0	NA	3891	1
cg16328314	1	41334642	0.157122	0.359037	0.6616613100735924	0	NA	3897	1
cg16328342	5	174151569	0.504794	0.327831	0.12360924121344352	0	NA	3892	1
cg16328477	6	26216924	-1.27875	0.995917	0.19914456511566006	0	NA	3887	1
cg16328494	5	163294947	-0.0392045	0.12011600000000001	0.7441303179841596	0	NA	3740	1
cg16328549	20	50041045	-0.119337	0.228762	0.6019039896598402	0	NA	3895	1
cg16328624	12	109973020	-0.362026	0.326317	0.2672445538044086	0	NA	3897	1
cg16328851	3	12954696	0.169987	0.238273	0.47559037579406055	0	NA	3804	1
cg16328857	10	64494903	-0.082115	0.3377	0.8078817551685294	0	NA	3895	1
cg16328882	14	55243069	0.278372	0.409085	0.49620392474505376	0	NA	3896	1
cg16328925	12	53212580	-0.0770384	0.190172	0.6854050778856411	0	NA	3896	1
cg16328936	22	25579275	-0.210856	0.243307	0.38614735084659935	0	NA	3897	1
cg16328992	15	53002023	0.0381393	0.301424	0.899312084835216	0	NA	3897	1
cg16329050	11	45964612	0.41553	0.252882	0.10034622399359541	0	NA	3894	1
cg16329062	7	114719363	-0.0524471	0.200607	0.7937516535442997	0	NA	3894	1
cg16329304	17	4503621	-0.174572	0.199253	0.3809580856492322	0	NA	3894	1
cg16329358	5	81960666	-0.882086	0.371901	0.017700225967853228	0	NA	3890	1
cg16329456	7	121198596	0.170931	0.133215	0.19944959295519243	0	NA	3877	1
cg16329527	10	11214618	0.15199	0.55543	0.7843583372646616	0	NA	3892	1
cg16329535	3	98499647	-0.275523	0.272669	0.3122716484884805	0	NA	3896	1
cg16329587	1	61291408	-0.126497	0.286792	0.6591581497864436	0	NA	3897	1
cg16329622	12	52543430	-0.0132842	0.248159	0.9573088297894963	0	NA	3892	1
cg16329721	6	1029627	-0.225076	0.176436	0.2020684137568056	0	NA	3897	1
cg16329730	10	106584751	0.121355	0.190553	0.5242180346517039	0	NA	3889	1
cg16329788	20	61463039	0.0291582	0.0992153	0.7688433808614903	0	NA	3897	1
cg16329912	1	19315470	-0.062359399999999995	0.175014	0.7216077295346179	0	NA	3897	1
cg16329944	14	37170061	0.0342523	0.261862	0.8959312560294405	0	NA	3896	1
cg16330004	11	36384553	-0.022607000000000002	0.387872	0.953521860913469	0	NA	3896	1
cg16330018	11	124552927	0.45156	0.372674	0.22563657514161656	0	NA	3896	1
cg16330062	11	31091140	-0.202479	0.138166	0.14279101080082884	0	NA	3850	1
cg16330105	15	65319449	-0.177442	0.225977	0.4323237090226003	0	NA	3896	1
cg16330131	7	34027180	-0.275499	0.23260099999999997	0.2362439152688987	0	NA	3896	1
cg16330211	2	136983796	0.438867	0.474317	0.35483018387522963	0	NA	3896	1
cg16330225	10	129860424	-0.189066	0.295618	0.5224574803230533	0	NA	3897	1
cg16330347	12	93958124	0.238484	0.168295	0.1564655818020809	0	NA	3893	1
cg16330477	1	219920893	-0.0159551	0.107993	0.882546397327904	0	NA	3891	1
cg16330697	1	182559596	-0.296067	0.328219	0.36703508030356174	0	NA	3896	1
cg16330742	17	74417220	-0.341494	0.287474	0.23486782692339395	0	NA	3892	1
cg16330814	7	99517584	-0.0752365	0.196417	0.7016865865800471	0	NA	3895	1
cg16330918	4	22516397	-0.096256	0.367036	0.7931270082517865	0	NA	3896	1
cg16331015	14	99353198	-0.110105	0.196597	0.5754423840948155	0	NA	3889	1
cg16331157	1	38538011	0.30478	0.200777	0.12901375329198878	0	NA	3894	1
cg16331225	3	150006019	0.162082	0.205521	0.4303226768547864	0	NA	3897	1
cg16331596	5	180255234	0.0506351	0.250172	0.8396031309926726	0	NA	3896	1
cg16331689	14	105915268	-0.31867300000000004	0.276232	0.24864672962104473	0	NA	3893	1
cg16331743	17	16891556	0.19142	1.04286	0.8543641984721223	0	NA	3896	1
cg16331818	12	6033190	-0.141839	0.322957	0.6605249579984369	0	NA	3890	1
cg16331867	20	33496104	-0.140139	0.152828	0.35915730179998206	0	NA	3889	1
cg16331875	17	27422094	0.148426	0.301033	0.6219733170168988	0	NA	3889	1
cg16332119	3	48259336	0.662727	0.276294	0.01645654639020094	0	NA	3897	1
cg16332309	5	2276656	-0.0254881	0.149006	0.8641811593329913	0	NA	3894	1
cg16332314	17	62340784	0.625502	0.535049	0.24238125335265384	0	NA	3856	1
cg16332332	1	11592420	0.0866044	0.246725	0.7255764136688645	0	NA	3895	1
cg16332413	8	125141193	-0.530434	0.265174	0.045465255053140356	0	NA	3895	1
cg16332513	12	122327136	0.48796	1.02764	0.6349041952159336	0	NA	3893	1
cg16332732	19	50016420	-0.992544	0.670792	0.1389640416151906	0	NA	3896	1
cg16332785	2	232650785	0.292248	0.200011	0.1439716372545085	0	NA	3897	1
cg16332819	11	11963899	0.180945	0.175342	0.3020933419543179	0	NA	3870	1
cg16332825	19	48497324	0.114188	0.160455	0.47668076765761896	0	NA	3886	1
cg16332831	15	101483070	0.024124	0.2504	0.9232490717485022	0	NA	3894	1
cg16333016	10	13483782	-0.339439	0.244271	0.16465035287948723	0	NA	3895	1
cg16333036	16	84441982	0.064632	0.155167	0.6770208547515906	0	NA	3893	1
cg16333126	8	74269590	0.20879199999999998	0.317483	0.5107644648142764	0	NA	3894	1
cg16333198	5	163122726	-0.506838	0.301523	0.09277719261026612	0	NA	3896	1
cg16333210	2	74166967	-0.0641309	0.34454	0.8523390158653337	0	NA	3895	1
cg16333239	5	171542327	0.45683799999999997	0.309397	0.13979815860200567	0	NA	3896	1
cg16333282	22	40860741	-0.3552409999999999	0.38841	0.3604000172768534	0	NA	3897	1
cg16333300	11	121024269	-0.0741082	0.158088	0.6392282203790549	0	NA	3891	1
cg16333321	4	185924141	0.0896146	0.187673	0.6330033042575403	0	NA	3892	1
cg16333323	7	137775592	0.0545404	0.178544	0.7600058083727662	0	NA	3887	1
cg16333393	15	76139179	-0.0886385	0.258235	0.7314123259270833	0	NA	3886	1
cg16333438	9	101821569	-0.372024	0.316198	0.23937359453499718	0	NA	3892	1
cg16333587	14	101369826	-0.508001	0.316287	0.10824329328149546	0	NA	3893	1
cg16333621	4	177255367	0.299978	0.221238	0.17512897989751308	0	NA	3893	1
cg16333716	5	67585195	0.292295	0.326456	0.37059573040476174	0	NA	3893	1
cg16333793	21	36767481	-0.0586253	0.26333	0.8238230657197343	0	NA	3896	1
cg16333874	22	44422199	-0.0345779	0.143175	0.8091614596219283	0	NA	3897	1
cg16334025	14	103040319	0.193271	0.124229	0.1197642329656754	0	NA	3892	1
cg16334075	5	76670503	-0.452155	0.255787	0.07711086068012245	0	NA	3897	1
cg16334076	16	67517860	-0.207045	0.23060499999999998	0.3692740774702048	0	NA	3896	1
cg16334093	1	205819600	-0.04941849999999999	0.0366887	0.17799058172490415	0	NA	3897	1
cg16334265	8	16989477	-0.279977	0.373517	0.4535139467910258	0	NA	3895	1
cg16334290	5	179249388	-0.166294	0.307128	0.5881984741832555	0	NA	3896	1
cg16334390	2	8799821	-0.596654	0.434137	0.16933461313735193	0	NA	3888	1
cg16334458	16	11478790	-0.251584	0.231358	0.2768499309822343	0	NA	3894	1
cg16334551	16	63356880	-0.174066	0.155988	0.2644677114949318	0	NA	3860	1
cg16334554	12	132299973	-0.152271	0.17204	0.3761077275562352	0	NA	3889	1
cg16334555	11	35948830	0.052251000000000006	0.157447	0.7399919129355721	0	NA	3893	1
cg16334579	17	75277453	-1.40573	0.9309819999999999	0.13105790183716368	0	NA	3884	1
cg16334882	16	11227516	0.0825042	0.128324	0.5202652204492206	0	NA	3896	1
cg16335136	6	34551373	-0.0664244	0.139844	0.6347946185862365	0	NA	3897	1
cg16335210	16	30376626	0.372107	0.343183	0.2782399769265057	0	NA	3897	1
cg16335268	7	23470778	-0.221727	0.210517	0.2922264939399796	0	NA	3896	1
cg16335322	3	137186093	0.101563	0.137892	0.4614020178778387	0	NA	3896	1
cg16335333	14	77315290	-0.212666	0.297744	0.4750677285479518	0	NA	3895	1
cg16335344	16	85963932	0.404921	0.323936	0.21129841964964335	0	NA	3882	1
cg16335432	5	179125014	0.10496199999999999	0.15303	0.492781432756964	0	NA	3897	1
cg16335463	12	347328	0.123349	0.178313	0.4890908813297405	0	NA	3897	1
cg16335482	11	62432344	0.644729	1.05612	0.5415508718359993	0	NA	3896	1
cg16335496	10	114982265	0.491116	0.20256	0.015327549242049824	0	NA	3888	1
cg16335529	10	101458568	-0.0711258	0.418784	0.8651368596499407	0	NA	3894	1
cg16335583	11	122714824	0.0936452	0.217085	0.6661951951892824	0	NA	3894	1
cg16335652	6	337391	0.0301037	0.265742	0.9098072415981446	0	NA	3897	1
cg16335827	19	54810328	-0.0239649	0.1113	0.8295193505411165	0	NA	3895	1
cg16336103	19	1016865	0.326593	0.318437	0.3050742251815993	0	NA	3896	1
cg16336121	15	93469019	0.210693	0.208843	0.3130425824913811	0	NA	3895	1
cg16336218	2	72176793	-0.0736064	0.186222	0.6926498581703253	0	NA	3887	1
cg16336268	10	25351250	0.128153	0.289174	0.6576433806677253	0	NA	3897	1
cg16336280	5	1277054	-0.418387	0.265965	0.11569787726545736	0	NA	3896	1
cg16336347	3	150026417	-0.246364	0.368218	0.5034501628959542	0	NA	3894	1
cg16336446	1	108232411	0.330349	0.259577	0.20314455023664937	0	NA	3893	1
cg16336506	9	114557814	-0.0193699	0.204629	0.9245859819462807	0	NA	3886	1
cg16336621	3	133647549	-0.39246099999999995	0.280556	0.16185236765902833	0	NA	3896	1
cg16336651	16	1583391	-0.132192	0.152322	0.3854787820286914	0	NA	3897	1
cg16336655	3	69101573	-0.594025	1.17819	0.6141318126488784	0	NA	3897	1
cg16336665	17	73028495	0.7329419999999999	0.58007	0.20639496280799943	0	NA	3881	1
cg16336711	16	27226170	-0.627723	0.366722	0.0869494785775646	0	NA	3897	1
cg16336722	17	48462523	-0.158075	0.35836	0.6591357472247622	0	NA	3897	1
cg16336788	3	127296769	-0.54531	0.338599	0.10729112234574664	0	NA	3892	1
cg16336829	13	113505554	-0.0676717	0.271778	0.8033636902116167	0	NA	3894	1
cg16336885	1	228372071	-0.00821772	0.259356	0.9747231798452614	0	NA	3897	1
cg16336920	2	201808027	-0.186987	0.206468	0.3651230434766093	0	NA	3876	1
cg16336960	11	35308472	0.0794024	0.312691	0.7995477243292497	0	NA	3895	1
cg16337048	12	109284202	0.0659137	0.331683	0.8424778767166369	0	NA	3894	1
cg16337084	22	26961619	0.117376	0.30957	0.7045703992356779	0	NA	3895	1
cg16337165	6	53915782	0.127338	0.117701	0.27930720408960774	0	NA	3895	1
cg16337272	17	75485952	-0.00589595	0.270297	0.9825972376597041	0	NA	3893	1
cg16337278	3	117245978	0.0498732	0.22355	0.8234604809031921	0	NA	3894	1
cg16337295	6	44213878	1.54389	1.38323	0.2643586024476902	0	NA	3859	1
cg16337328	19	14946384	-0.227332	0.242638	0.34880054793876575	0	NA	3893	1
cg16337424	17	2300238	-0.371792	0.437257	0.3951680119930658	0	NA	3893	1
cg16337482	12	45685844	-0.12400899999999998	0.167643	0.4594694753580055	0	NA	3880	1
cg16337628	1	10687113	0.184948	0.250982	0.4611847046898936	0	NA	3897	1
cg16337710	17	73840896	-0.161756	0.439997	0.7131493068455748	0	NA	3868	1
cg16337724	2	122421277	0.102897	0.299121	0.7308478549422713	0	NA	3896	1
cg16337829	5	78594916	0.240576	0.290656	0.4078403630131602	0	NA	3895	1
cg16337939	15	83710635	0.268544	0.326954	0.4114463566489242	0	NA	3842	1
cg16338042	1	153361446	-0.49092300000000005	0.170069	0.0038941569527679567	0	NA	3891	1
cg16338283	1	38496822	-0.180292	0.336588	0.5922032632841636	0	NA	3895	1
cg16338291	19	39675124	0.0713447	0.177734	0.6881162377375754	0	NA	3897	1
cg16338324	19	10992455	0.203456	0.242009	0.40051825800039703	0	NA	3897	1
cg16338378	11	334251	-0.107115	0.287413	0.709381642828727	0	NA	3896	1
cg16338403	3	18022200	-0.276823	0.239011	0.24678164345936085	0	NA	3887	1
cg16338457	4	27409336	-0.40779799999999994	0.316756	0.19794794750297035	0	NA	3897	1
cg16338523	12	85268154	0.11399	0.0898977	0.20479907714927695	0	NA	3895	1
cg16338536	16	984767	0.37334600000000007	0.365421	0.3069289171887794	0	NA	3894	1
cg16338542	15	89982028	-0.0744779	0.133047	0.5756251471236896	0	NA	3895	1
cg16338613	2	3523833	1.07346	0.82913	0.1954298214480682	0	NA	3894	1
cg16338724	16	20417092	0.05238190000000001	0.282648	0.8529736881832763	0	NA	3894	1
cg16338736	16	3117771	-0.429605	0.208539	0.03939182081884358	0	NA	3893	1
cg16338768	11	20182279	0.154465	0.209435	0.46079893248288933	0	NA	3896	1
cg16338783	19	11691168	-0.087433	0.220811	0.6921322770353564	0	NA	3892	1
cg16338819	19	50978304	0.01161	0.236274	0.9608094276471577	0	NA	3896	1
cg16338844	16	55738066	0.121882	0.212589	0.56642653503226	0	NA	3895	1
cg16338937	22	37164054	-0.428468	0.357855	0.23118070718050504	0	NA	3896	1
cg16339042	5	118689638	-0.282245	0.32177	0.3803976683809064	0	NA	3896	1
cg16339111	11	72969931	-0.0697398	0.335484	0.8353240946122481	0	NA	3897	1
cg16339135	1	28454500	-0.173562	0.241901	0.4730706532505942	0	NA	3896	1
cg16339157	10	74978713	0.031138000000000002	0.246917	0.8996471050731905	0	NA	3897	1
cg16339225	20	3058312	0.645531	0.348606	0.06406179665529321	0	NA	3896	1
cg16339229	3	11320495	0.704315	0.299934	0.018862703425329	0	NA	3897	1
cg16339370	1	201861592	0.626116	0.325333	0.054287075023396324	0	NA	3897	1
cg16339402	12	54362781	-0.0164818	0.153909	0.9147192030742312	0	NA	3896	1
cg16339541	10	52300859	-0.176247	0.207449	0.39555199021984616	0	NA	3897	1
cg16339550	3	105095583	0.0229299	0.056857	0.686734373834812	0	NA	3896	1
cg16339644	1	204654667	-0.46753500000000003	0.603217	0.4382986895165432	0	NA	3870	1
cg16339669	17	60721953	0.321829	0.346565	0.3530833461518467	0	NA	3897	1
cg16339741	1	171763538	0.12054	0.210321	0.5665607794191051	0	NA	3896	1
cg16339745	6	105285130	-0.22981799999999997	0.234128	0.3263012518649751	0	NA	3896	1
cg16339758	6	44595347	0.0507631	0.0635725	0.4245762072216795	0	NA	3897	1
cg16339761	3	189206197	-0.179093	0.305248	0.557396408926091	0	NA	3897	1
cg16339823	1	52191108	-0.171668	0.162653	0.29123111361124876	0	NA	3878	1
cg16339985	9	34373067	0.3753	0.318438	0.23857128706075553	0	NA	3895	1
cg16340005	9	137937977	0.0785815	0.0883579	0.37381256548547304	0	NA	3894	1
cg16340044	16	3358554	0.559039	0.380111	0.1413653248057512	0	NA	3896	1
cg16340076	4	1021394	0.569738	0.253565	0.02464571247896775	0	NA	3896	1
cg16340117	7	157903938	-0.398133	0.228061	0.08085782583051974	0	NA	3894	1
cg16340122	11	13377690	0.0866531	0.146736	0.5548304008827378	0	NA	3891	1
cg16340130	17	44880992	0.457611	0.350287	0.1914203858385719	0	NA	3896	1
cg16340161	3	168995718	0.048398	0.251617	0.8474697048959213	0	NA	3897	1
cg16340177	1	229685285	0.359965	0.239913	0.13351132151998743	0	NA	3895	1
cg16340258	12	5682034	-0.0898185	0.193907	0.6432181420707157	0	NA	3896	1
cg16340356	1	155827124	1.06229	1.17263	0.36498676064702323	0	NA	3895	1
cg16340410	3	12345716	-0.28832	0.16483	0.08025712083921685	0	NA	3894	1
cg16340485	3	134206015	0.355559	0.531585	0.5035811197022001	0	NA	3894	1
cg16340532	12	121085011	0.126314	0.86613	0.8840498848194313	0	NA	3896	1
cg16340768	3	123131724	0.230632	0.265353	0.38476418453779726	0	NA	3895	1
cg16340935	7	2091155	0.513505	0.283889	0.07047847996183162	0	NA	3896	1
cg16340941	10	44952836	0.100024	0.196353	0.6104655169860418	0	NA	3895	1
cg16341115	1	154277259	0.103419	0.246798	0.6751846308032393	0	NA	3896	1
cg16341228	11	18754214	-0.0878515	0.378674	0.8165397941572398	0	NA	3897	1
cg16341248	15	85904673	-0.160096	0.21668499999999996	0.46000288539601597	0	NA	3897	1
cg16341466	2	11866526	0.542373	0.259102	0.03632417882971916	0	NA	3889	1
cg16341499	12	106828451	0.462491	0.334037	0.16619004362952255	0	NA	3897	1
cg16341535	10	131613060	0.0789888	0.179725	0.6603006424096248	0	NA	3893	1
cg16341586	12	70733004	0.065588	0.253149	0.7955669414071262	0	NA	3894	1
cg16341707	2	181937449	0.132648	0.286325	0.6431652966054263	0	NA	3895	1
cg16341721	5	138347538	-0.121002	0.149383	0.4179333658584527	0	NA	3865	1
cg16341987	2	228905135	-0.288492	0.133911	0.031212244636468586	0	NA	3778	1
cg16342020	5	142462260	0.053038600000000005	0.199068	0.7899045324022432	0	NA	3891	1
cg16342310	19	16205586	0.15907699999999997	0.277363	0.5662834554730222	0	NA	3895	1
cg16342341	4	186571988	0.0234108	0.26634	0.9299576069202438	0	NA	3889	1
cg16342373	14	75264370	-0.14348	0.291059	0.6220419303451227	0	NA	3895	1
cg16342406	21	16146185	0.0431732	0.0969185	0.6559882177697196	0	NA	3895	1
cg16342423	8	75015350	0.132569	0.165991	0.42449238083405544	0	NA	3884	1
cg16342504	20	32808566	-0.0293937	0.130672	0.8220239249871897	0	NA	3897	1
cg16342538	2	31607367	0.222996	0.294886	0.4495227737576283	0	NA	3894	1
cg16342553	5	176477911	-0.141568	0.282965	0.6168623351605963	0	NA	3888	1
cg16342778	14	74923773	-0.157357	0.2655	0.5533941689349449	0	NA	3894	1
cg16342798	6	90550497	0.14306	0.230073	0.5340716467381197	0	NA	3894	1
cg16342824	13	106929305	-0.00432802	0.292281	0.9881855675116058	0	NA	3896	1
cg16342853	1	1307118	1.11658	0.908032	0.2188205854330871	0	NA	3896	1
cg16342895	5	138193163	0.225732	0.321589	0.48272469370173504	0	NA	3897	1
cg16342933	3	74047690	0.0989497	0.295534	0.7377634096469734	0	NA	3894	1
cg16342993	7	136553787	-0.383854	0.233076	0.09957760029426567	0	NA	3864	1
cg16343331	1	156261230	0.534167	0.220784	0.015545710505522356	0	NA	3897	1
cg16343351	3	157810437	0.0209251	0.204747	0.9185980960024515	0	NA	3891	1
cg16343357	1	223903248	-0.10352400000000002	0.448199	0.8173320816697967	0	NA	3897	1
cg16343483	11	34023105	0.131901	0.24196099999999998	0.5856618369369879	0	NA	3896	1
cg16343710	1	24899693	-0.8500019999999999	0.325768	0.009074756059119905	0	NA	3896	1
cg16343806	16	75272645	-0.274759	0.259177	0.28908952083688005	0	NA	3894	1
cg16343910	11	123186836	0.0110898	0.180854	0.9511050996894256	0	NA	3897	1
cg16343995	1	1214354	0.564175	0.300706	0.06063220305670346	0	NA	3890	1
cg16344560	12	1744287	0.25139	0.131218	0.05538807783007668	0	NA	3886	1
cg16344561	1	85870653	-0.216726	0.223878	0.3330173869082047	0	NA	3896	1
cg16344575	11	95214081	-0.143662	0.323244	0.656725759028247	0	NA	3894	1
cg16344577	17	42411197	0.114712	0.323228	0.7226682568647955	0	NA	3892	1
cg16344648	4	40576109	-0.304347	0.203746	0.13523916189103483	0	NA	3893	1
cg16344817	2	3674641	0.187176	0.17522	0.28541487236291985	0	NA	3896	1
cg16344834	4	84034154	-1.23928	0.785551	0.11465907095238753	0	NA	3890	1
cg16344851	19	55177075	-0.232729	0.249236	0.350422754097631	0	NA	3896	1
cg16344915	2	47419079	-0.113886	0.238388	0.6328396993035632	0	NA	3893	1
cg16344975	11	46268969	-0.101473	0.34436999999999995	0.768251546424115	0	NA	3894	1
cg16344981	15	32264564	0.168432	0.169465	0.3202694383277332	0	NA	3895	1
cg16345059	1	210536172	0.060452099999999995	0.22181100000000004	0.7852077748980177	0	NA	3896	1
cg16345125	1	156870422	-0.948924	0.352157	0.0070472126543119264	0	NA	3897	1
cg16345520	14	60432168	0.078521	0.0883334	0.37404805907941174	0	NA	3896	1
cg16345667	11	69975512	0.10718	0.292569	0.7141106902999672	0	NA	3896	1
cg16345971	11	64062196	-0.137964	0.147555	0.34978803748045983	0	NA	3896	1
cg16345972	6	161829484	0.143458	0.23177500000000004	0.5359468430744573	0	NA	3895	1
cg16346020	21	47517355	-0.11872299999999998	0.235484	0.6141448092535398	0	NA	3896	1
cg16346087	22	29451538	0.0977364	0.201907	0.6283387272080334	0	NA	3897	1
cg16346169	13	99880353	0.110903	0.392332	0.7774249036250322	0	NA	3897	1
cg16346259	12	124025479	-0.170576	0.290275	0.5567767341020166	0	NA	3889	1
cg16346414	18	9850143	-0.448876	0.345735	0.1941760704850862	0	NA	3891	1
cg16346448	3	127125540	0.277477	0.224687	0.21684946216813533	0	NA	3894	1
cg16346470	6	56809180	0.376257	0.293224	0.1994316161036186	0	NA	3894	1
cg16346669	12	121904135	-1.55071	1.21023	0.20007604088297923	0	NA	3895	1
cg16346735	8	134215151	0.0660846	0.30714499999999995	0.8296443989287545	0	NA	3896	1
cg16346740	1	201081606	-0.18546	0.352181	0.5984684624398204	0	NA	3897	1
cg16346788	17	42745548	-6.28092e-4	0.16461	0.996955569567273	0	NA	3892	1
cg16346803	10	8949979	0.156507	0.254843	0.5391287294373308	0	NA	3897	1
cg16346806	7	139432152	-0.167965	0.221573	0.4484167620786014	0	NA	3895	1
cg16346827	11	17953890	0.553848	0.314556	0.07828421264134387	0	NA	3897	1
cg16346844	12	109548766	0.08877489999999999	0.140217	0.5266519624616057	0	NA	3892	1
cg16346927	11	74204997	0.176421	0.659018	0.7889280521435791	0	NA	3893	1
cg16346948	12	93861732	1.09923	0.681923	0.1069714737412264	0	NA	3894	1
cg16346952	7	24934859	-0.0804861	0.360343	0.8232555762152133	0	NA	3896	1
cg16346954	4	154371810	-0.512443	0.210895	0.01510511543314709	0	NA	3736	1
cg16347142	14	95908538	0.174355	0.141591	0.2181737125448316	0	NA	3896	1
cg16347270	10	11761682	-0.0127049	0.322951	0.9686192969871592	0	NA	3896	1
cg16347403	1	82024520	0.0805243	0.283977	0.7767481833671251	0	NA	3886	1
cg16347507	19	42034719	-0.0625588	0.217156	0.7732837408972337	0	NA	3895	1
cg16347583	18	65336636	-0.23847000000000002	0.299347	0.42566362123714874	0	NA	3895	1
cg16347595	3	99759869	0.0270965	0.142879	0.8495861591187766	0	NA	3785	1
cg16347620	17	59082942	0.163783	0.237173	0.4898399367915568	0	NA	3882	1
cg16347769	5	71956025	-0.233004	0.177137	0.18837931673540828	0	NA	3896	1
cg16347833	17	27917135	-0.718383	0.313451	0.021914240342451482	0	NA	3897	1
cg16347845	11	10233295	0.654942	0.291192	0.02450131339083042	0	NA	3893	1
cg16347859	8	86999602	0.254068	0.124733	0.04166058461569279	0	NA	3897	1
cg16347893	16	48150292	0.15521	0.309786	0.6163547340983673	0	NA	3896	1
cg16347927	2	191354323	-0.0802017	0.190715	0.6740970888779493	0	NA	3888	1
cg16347969	2	38673971	0.126079	0.145587	0.3864876832729267	0	NA	3897	1
cg16348076	16	11104904	-0.234128	0.203307	0.24948617135411685	0	NA	3895	1
cg16348111	21	30503106	0.0111719	0.317485	0.9719292336141429	0	NA	3897	1
cg16348136	8	27450101	-0.570484	0.893692	0.5232489937452725	0	NA	3897	1
cg16348233	10	64064785	-0.133939	0.157032	0.3936921334333065	0	NA	3890	1
cg16348252	18	45857568	-0.0176005	0.143619	0.9024634966905514	0	NA	3888	1
cg16348324	7	48074245	-0.18197700000000003	0.147354	0.21684361274634723	0	NA	3890	1
cg16348325	10	82218958	-0.734898	1.03935	0.4795201109191225	0	NA	3897	1
cg16348380	11	70336520	0.45066699999999993	0.28491	0.11369815096535438	0	NA	3894	1
cg16348390	5	74073729	-0.123424	0.157909	0.43444102903746035	0	NA	3870	1
cg16348406	19	49150388	0.130013	0.312862	0.6777318443191722	0	NA	3892	1
cg16348475	14	64573958	-0.116392	0.197882	0.5564054931735261	0	NA	3885	1
cg16348535	2	70488842	0.770051	0.334889	0.02148101059917688	0	NA	3895	1
cg16348536	7	100454815	0.161499	0.296134	0.5855074274758176	0	NA	3893	1
cg16348717	20	5159437	-0.0985676	0.233208	0.6725436355065797	0	NA	3896	1
cg16348777	8	142298314	-0.454802	0.316742	0.1510378408967418	0	NA	3897	1
cg16348812	20	4930396	0.0568085	0.245698	0.8171495576872309	0	NA	3894	1
cg16348824	4	185723137	0.22175800000000004	0.323464	0.4929827729849518	0	NA	3897	1
cg16349057	5	7817324	-0.232306	0.21086	0.2705889449213158	0	NA	3897	1
cg16349092	8	127601303	-0.329112	0.320705	0.3047906662174664	0	NA	3891	1
cg16349206	11	62368885	-0.9697360000000002	0.616902	0.11596331251584659	0	NA	3860	1
cg16349255	15	65322086	-0.49239099999999997	0.661445	0.4566241483598069	0	NA	3832	1
cg16349264	1	4543275	0.00816024	0.24944699999999997	0.9739032002633777	0	NA	3894	1
cg16349299	7	517804	0.191433	0.208807	0.3592506092550843	0	NA	3893	1
cg16349314	14	76107129	-0.522713	0.387219	0.17704303120498177	0	NA	3896	1
cg16349527	2	58577849	0.145819	0.159317	0.36004684248274016	0	NA	3890	1
cg16349534	10	5652793	-0.508763	0.323788	0.11611662700610648	0	NA	3864	1
cg16349536	3	159514300	-0.613344	0.35423	0.08336526351262154	0	NA	3897	1
cg16349563	7	24534146	0.0100001	0.34121	0.9766191398227569	0	NA	3894	1
cg16349564	18	22908222	-0.045386	0.180434	0.801398218704947	0	NA	3892	1
cg16349585	22	19876526	-0.387813	0.348079	0.2652138776195299	0	NA	3893	1
cg16349662	3	186314716	-0.00916619	0.119277	0.938744524464836	0	NA	3897	1
cg16349718	19	48769995	0.12457	0.276785	0.652666805665042	0	NA	3897	1
cg16349803	9	131091207	-0.106624	0.316687	0.7363538069559146	0	NA	3896	1
cg16349846	18	23723506	0.108762	0.144509	0.4516714890226528	0	NA	3865	1
cg16349894	11	132502689	-0.343867	0.296173	0.2456279670339052	0	NA	3895	1
cg16349942	4	38151919	-0.256581	0.194061	0.18611263329654282	0	NA	3890	1
cg16350010	1	152025223	0.601988	1.18977	0.6128776669570379	0	NA	3894	1
cg16350123	15	42088918	-0.246931	0.26556	0.35244868777268656	0	NA	3896	1
cg16350142	7	117328452	0.06011629999999999	0.159715	0.7066215286170525	0	NA	3895	1
cg16350196	4	137426420	-0.0504968	0.0905709	0.5771592885999682	0	NA	3852	1
cg16350349	2	3751593	0.0193481	0.117053	0.8687129750722825	0	NA	3893	1
cg16350503	9	135925059	-0.171182	0.173623	0.32416216274266313	0	NA	3885	1
cg16350622	3	132631089	0.0828617	0.145404	0.5687643691497586	0	NA	3896	1
cg16350675	2	233433090	-0.278298	0.280157	0.3205323869001619	0	NA	3894	1
cg16350729	4	140120430	0.130777	0.141812	0.35643171525104544	0	NA	3818	1
cg16350950	20	47592548	0.0676737	0.264721	0.7982275932771099	0	NA	3873	1
cg16351046	14	89286450	0.0231648	0.180888	0.8981002538496026	0	NA	3888	1
cg16351077	14	93160501	-0.11544600000000001	0.165636	0.4858114536508347	0	NA	3895	1
cg16351244	19	39675701	0.309516	0.328437	0.3459926068704494	0	NA	3895	1
cg16351292	18	67136306	0.10869500000000001	0.10215	0.2872958835809737	0	NA	3881	1
cg16351433	22	42258538	-0.18064	0.226581	0.42531021496812255	0	NA	3881	1
cg16351548	15	68883490	0.121427	0.367598	0.7411540130106209	0	NA	3896	1
cg16351618	14	103631769	-0.146583	0.349103	0.6745697029370448	0	NA	3895	1
cg16351657	5	100164889	-0.130079	0.217917	0.5505608415536766	0	NA	3894	1
cg16351734	17	37769643	0.191242	0.190959	0.31659384121412965	0	NA	3896	1
cg16351766	5	124205853	0.0150092	0.31477	0.9619688267946909	0	NA	3895	1
cg16351907	6	170446944	0.0833003	0.220137	0.7051319188166971	0	NA	3896	1
cg16351998	6	136873379	0.141095	0.335357	0.673951708893576	0	NA	3897	1
cg16352140	12	63544015	0.0024371	0.364185	0.9946606533767793	0	NA	3895	1
cg16352333	8	28967565	-0.464267	0.298744	0.12016938731415458	0	NA	3896	1
cg16352344	5	116274628	0.126314	0.268872	0.6385034036788932	0	NA	3896	1
cg16352366	4	5022001	-0.102084	0.362655	0.778334080905373	0	NA	3897	1
cg16352502	10	34541092	0.0684378	0.327356	0.8343996005030732	0	NA	3897	1
cg16352612	7	76054035	0.381943	0.252024	0.1296451997642011	0	NA	3894	1
cg16352724	6	143221949	-0.290965	0.193371	0.13240168026862703	0	NA	3891	1
cg16352888	7	43079030	-0.306225	0.277875	0.2704511111216923	0	NA	3895	1
cg16352934	11	123499722	-0.18581	0.387491	0.6315681641471345	0	NA	3896	1
cg16352997	9	133814538	-0.05551480000000001	0.58976	0.9250049586332174	0	NA	3870	1
cg16353048	14	72205818	-0.39357799999999993	0.311022	0.20571557880963734	0	NA	3894	1
cg16353127	2	207125268	1.15897	0.781372	0.13800800775742045	0	NA	3882	1
cg16353152	11	60468830	-0.161516	0.188088	0.390491866440712	0	NA	3878	1
cg16353201	13	28193792	-0.7268100000000001	0.578053	0.20863001896431613	0	NA	3893	1
cg16353446	19	45596149	1.03678	1.21703	0.394273180336181	0	NA	3897	1
cg16353689	8	58404159	0.038285	0.0817144	0.6394112906186151	0	NA	3896	1
cg16353729	14	20732148	-0.488887	0.192668	0.01116606959258914	0	NA	3894	1
cg16353975	12	88531040	0.0712585	0.173285	0.6809101990903064	0	NA	3885	1
cg16353976	15	85225173	-0.0418523	0.301406	0.8895632370987006	0	NA	3897	1
cg16354249	19	6522638	0.411387	0.260129	0.11376991892521132	0	NA	3896	1
cg16354404	11	94280121	0.11057	0.176935	0.5320243820150796	0	NA	3891	1
cg16354423	19	33781539	-0.617039	0.300262	0.03987881492247912	0	NA	3896	1
cg16354430	18	46776004	-0.496352	0.240264	0.03884161701825269	0	NA	3771	1
cg16354451	20	58290838	-0.161611	0.161511	0.31701096688293245	0	NA	3897	1
cg16354620	11	6643663	0.11458	0.2969	0.6995550399560421	0	NA	3897	1
cg16354762	12	78393740	-0.11679200000000001	0.132845	0.37931457082624737	0	NA	3759	1
cg16354853	12	19218990	-0.22093099999999996	0.19559000000000001	0.25866089876652965	0	NA	3892	1
cg16354954	3	125370416	0.265397	0.290372	0.36072228898800934	0	NA	3894	1
cg16355007	17	75646329	0.286212	0.31586	0.36486406872441346	0	NA	3893	1
cg16355115	1	2707382	0.14873300000000003	0.129928	0.2523193599430199	0	NA	3891	1
cg16355233	6	166648800	-0.39162400000000003	0.255445	0.12524999242992332	0	NA	3895	1
cg16355244	17	74203956	0.286492	0.335582	0.393261908750459	0	NA	3895	1
cg16355382	6	7009231	-0.0484988	0.297591	0.8705410110165348	0	NA	3896	1
cg16355431	1	154960949	-0.310357	0.359272	0.38767047598426896	0	NA	3895	1
cg16355465	1	209145200	-0.200847	0.173103	0.24593705561705395	0	NA	3891	1
cg16355511	3	72741312	-0.4669	0.393215	0.23507338028236924	0	NA	3897	1
cg16355633	3	61620644	-0.148987	0.141741	0.2932028312935063	0	NA	3885	1
cg16355732	21	37416145	0.199895	0.24919	0.42244938732043646	0	NA	3897	1
cg16355800	3	48602631	0.0168245	0.31561500000000003	0.9574872746791846	0	NA	3895	1
cg16355860	10	34716167	0.104788	0.184624	0.5703234645174211	0	NA	3894	1
cg16355981	13	43987133	-0.128991	0.253881	0.6113996118590797	0	NA	3893	1
cg16356068	15	29233465	0.281772	0.255356	0.26983277634349007	0	NA	3889	1
cg16356250	14	61512647	-0.251067	0.250873	0.3169364208123444	0	NA	3896	1
cg16356255	19	16972103	0.502811	0.218997	0.02167747719000357	0	NA	3895	1
cg16356472	8	118094955	-0.028413000000000004	0.274725	0.9176269226238353	0	NA	3896	1
cg16356520	2	27201619	-0.0911755	0.22013	0.6787354461467758	0	NA	3896	1
cg16356528	8	75746895	0.0804319	0.202085	0.6906226351996783	0	NA	3893	1
cg16356531	9	128239623	0.239317	0.312961	0.44445834537516044	0	NA	3894	1
cg16356539	3	184277950	-0.241965	0.24570500000000003	0.32473288632254027	0	NA	3894	1
cg16356563	2	79387782	-0.00818625	0.223039	0.9707216393469243	0	NA	3897	1
cg16356606	4	2345345	0.174978	0.252259	0.4879053482740717	0	NA	3895	1
cg16356678	9	78505155	1.77462	0.9169669999999999	0.05295165135539456	0	NA	3895	1
cg16356712	4	7595995	-0.11418	0.106301	0.28276902872733134	0	NA	3896	1
cg16357113	1	21644454	-0.543116	0.3203170000000001	0.08996964813066056	0	NA	3892	1
cg16357117	12	74335985	0.0179095	0.15328	0.9069854763873046	0	NA	3828	1
cg16357147	1	200849323	0.066069	0.374828	0.8600858777836065	0	NA	3894	1
cg16357268	17	73297243	0.20977700000000002	0.269696	0.43667063803365486	0	NA	3896	1
cg16357564	8	35580713	-0.606558	0.278922	0.029656281095076537	0	NA	3895	1
cg16357675	5	137894458	0.226301	0.266841	0.3963965813559669	0	NA	3896	1
cg16357878	11	48009653	-0.181235	0.332493	0.5856990857229867	0	NA	3896	1
cg16357904	2	73847584	-0.138605	0.197162	0.4820553891410635	0	NA	3895	1
cg16358027	2	175010655	-0.06002670000000001	0.325078	0.8535010387944808	0	NA	3894	1
cg16358138	21	44582917	-0.160559	0.196147	0.4130348436650297	0	NA	3897	1
cg16358252	12	120595044	-0.18287	0.239479	0.44509610181978215	0	NA	3893	1
cg16358453	12	118602641	0.104804	0.135635	0.43970502894822466	0	NA	3844	1
cg16358638	17	48823916	0.0434043	0.22468199999999997	0.8468171954061108	0	NA	3890	1
cg16358698	1	34845080	-0.0847118	0.101579	0.4043091990699328	0	NA	3893	1
cg16358817	11	62933587	-0.144405	0.300399	0.6307221574348689	0	NA	3895	1
cg16359035	5	111333920	6.39975e-4	0.1481	0.9965521635202976	0	NA	3851	1
cg16359041	10	125607311	0.0520336	0.199801	0.7945343218901244	0	NA	3895	1
cg16359057	1	43667079	-0.384834	0.250309	0.12418664248516488	0	NA	3896	1
cg16359135	8	141354521	-0.353631	0.270085	0.1904218308322665	0	NA	3894	1
cg16359174	19	49222967	-0.174684	0.216476	0.41969877222645713	0	NA	3897	1
cg16359175	12	52380930	0.21617799999999998	0.397344	0.5864018763175953	0	NA	3897	1
cg16359235	6	116697339	-0.295676	0.237703	0.2135406459494067	0	NA	3894	1
cg16359300	1	161165592	-0.319049	0.2543	0.20961797638629684	0	NA	3878	1
cg16359312	6	107833469	-0.287669	0.164327	0.08001677190795248	0	NA	3871	1
cg16359360	2	38065821	-0.24898099999999998	0.337982	0.4613234146475662	0	NA	3894	1
cg16359398	15	96038497	-0.0220035	0.10740900000000002	0.8376837463123031	0	NA	3890	1
cg16359525	4	839698	-0.22330900000000004	0.112872	0.047880568638224125	0	NA	3896	1
cg16359577	12	123338161	0.598275	0.301629	0.04731387180213138	0	NA	3892	1
cg16359643	15	93865555	-0.353644	0.295749	0.23179131743977505	0	NA	3895	1
cg16359902	19	32078196	0.188744	0.200574	0.34669498175995694	0	NA	3896	1
cg16360272	12	122219397	0.165033	0.291951	0.571885802136494	0	NA	3894	1
cg16360278	4	70183748	-0.22183799999999998	0.312282	0.4774702833780267	0	NA	3808	1
cg16360502	10	34462251	-0.342997	0.267053	0.1990097242577123	0	NA	3897	1
cg16360601	14	21997157	-0.0550222	0.216486	0.7993715295382646	0	NA	3892	1
cg16360649	12	10956554	0.134185	0.237714	0.5724269314935624	0	NA	3895	1
cg16360691	2	228216778	0.337585	0.195748	0.08460142677178449	0	NA	3896	1
cg16360718	10	5855487	3.13534	1.47423	0.033439656927738044	0	NA	3779	1
cg16360889	6	117924165	0.354367	0.144837	0.01441864925238074	0	NA	3887	1
cg16360909	7	128808036	-0.30237000000000003	0.32054	0.34552010892666457	0	NA	3895	1
cg16361144	7	4878508	0.0522191	0.329982	0.8742611227061727	0	NA	3897	1
cg16361179	6	157749279	0.014124699999999999	0.115058	0.902295911674131	0	NA	3892	1
cg16361184	7	18939987	-0.04024	0.10068	0.6893906326602859	0	NA	3893	1
cg16361313	5	139202593	0.0818083	0.253975	0.7473681316560613	0	NA	3896	1
cg16361319	14	76110467	-0.35070500000000004	0.205403	0.0877478047062958	0	NA	3894	1
cg16361373	16	4102941	0.00532348	0.238532	0.9821945486223391	0	NA	3894	1
cg16361417	14	77553212	0.7695399999999999	0.364643	0.034824527106669965	0	NA	3893	1
cg16361444	10	50710218	-0.0197914	0.150178	0.8951533386467099	0	NA	3734	1
cg16361553	10	3051481	0.0898498	0.184691	0.6266218070678936	0	NA	3896	1
cg16361614	17	17801529	-0.639041	0.296275	0.031012022727042045	0	NA	3897	1
cg16361702	11	20616397	-0.171251	0.12906	0.18453846780215974	0	NA	3892	1
cg16361775	4	66567883	-0.0699838	0.110047	0.5248125043294388	0	NA	3839	1
cg16361864	12	93836414	-0.126611	0.737811	0.8637492023268063	0	NA	3895	1
cg16361921	5	106599492	0.0188925	0.0274158	0.4907540919928104	0	NA	3897	1
cg16361969	9	23821564	0.518737	0.665154	0.43546443355420666	0	NA	3884	1
cg16361995	12	109797398	-0.112186	0.370687	0.7621615827202726	0	NA	3897	1
cg16362027	15	88856288	0.287416	0.187017	0.12433145586579357	0	NA	3895	1
cg16362030	22	38136754	-0.19138199999999997	0.273716	0.4844275692698509	0	NA	3896	1
cg16362074	19	29492214	-0.117341	0.100062	0.2409229766014779	0	NA	3895	1
cg16362203	18	54814283	-0.0231525	0.0882224	0.7929873636326786	0	NA	3897	1
cg16362222	2	19910218	-0.398331	0.161752	0.013793245452945782	0	NA	3894	1
cg16362271	9	135816627	-0.163992	0.143656	0.25363679468151096	0	NA	3728	1
cg16362458	14	54187492	-0.0355453	0.156313	0.8201140941387933	0	NA	3866	1
cg16362474	1	63358974	-0.0348645	0.209163	0.8676172866448585	0	NA	3893	1
cg16362556	2	186607905	-0.269791	0.148175	0.06864346310927871	0	NA	3755	1
cg16362647	6	21189370	0.379088	0.220161	0.08509358168272975	0	NA	3893	1
cg16362730	7	131050636	0.05844819999999999	0.22874199999999997	0.7983213493204877	0	NA	3892	1
cg16362815	7	42111762	-0.176915	0.227424	0.4366231194832446	0	NA	3897	1
cg16362863	12	120826687	0.114952	0.153972	0.4553187551448463	0	NA	3896	1
cg16362883	6	21836670	0.041859	0.12105599999999998	0.729506465391702	0	NA	3889	1
cg16362955	16	57050428	0.0710594	0.188177	0.7057129001128035	0	NA	3892	1
cg16362974	18	6956626	0.101075	0.301571	0.7375032343778976	0	NA	3894	1
cg16363207	8	26148825	-0.655378	0.773047	0.3965574667421039	0	NA	3894	1
cg16363250	1	59034842	0.0975144	0.255082	0.7022488816039052	0	NA	3896	1
cg16363276	1	55617192	-0.436017	0.581387	0.4532787904326171	0	NA	3896	1
cg16363396	16	17921467	-0.126782	0.20447100000000001	0.535225653224928	0	NA	3892	1
cg16363413	15	68311899	-0.662623	0.276275	0.016466051886072718	0	NA	3897	1
cg16363417	14	65749264	-0.0989294	0.13258	0.4555547901443369	0	NA	3897	1
cg16363654	12	110825594	0.248237	0.275468	0.36751047846081	0	NA	3895	1
cg16363680	17	45928485	-0.955379	1.19726	0.4248872026960183	0	NA	3878	1
cg16363684	4	184264223	-0.144083	0.117468	0.21998336943110422	0	NA	3897	1
cg16363781	11	84000871	-0.0999579	0.241285	0.678674066154784	0	NA	3893	1
cg16363784	10	101296221	-0.0205101	0.337236	0.9515039637549391	0	NA	3896	1
cg16363876	8	24815371	1.06886	0.672796	0.11213183372143812	0	NA	3893	1
cg16363968	11	93741438	0.10584	0.24196899999999996	0.661813015196344	0	NA	3895	1
cg16363983	8	58165487	-0.151443	0.16445	0.3570994794232296	0	NA	3892	1
cg16364095	2	72375309	-0.0120433	0.190141	0.9494967314461883	0	NA	3897	1
cg16364125	8	40494714	0.076055	0.148432	0.6083784299341046	0	NA	3896	1
cg16364145	14	38064920	0.441871	0.24673900000000001	0.07331836977653086	0	NA	3875	1
cg16364154	16	85834700	-0.0682371	0.296273	0.8178444249431703	0	NA	3897	1
cg16364255	11	3641530	-0.175487	0.45983	0.7027324776904106	0	NA	3897	1
cg16364296	6	16729051	-0.0927598	0.155135	0.5498869448791979	0	NA	3897	1
cg16364344	8	36641508	0.11705	0.195167	0.5486776698691573	0	NA	3895	1
cg16364372	11	77208640	0.018712200000000002	0.268343	0.9444066572627574	0	NA	3897	1
cg16364570	18	10290113	-0.877301	0.352374	0.012785560469035756	0	NA	3887	1
cg16364632	1	31296254	-0.678493	0.46821899999999994	0.14731153829718782	0	NA	3897	1
cg16364693	20	36024650	-0.0816802	0.31235	0.7937052832181509	0	NA	3897	1
cg16364717	11	86024087	-0.16379300000000002	0.1987	0.40975599644383864	0	NA	3896	1
cg16364802	2	33069143	-0.348434	0.310591	0.26192966411274743	0	NA	3895	1
cg16364898	5	93553947	-0.229967	0.240522	0.33901349044326723	0	NA	3894	1
cg16365325	1	109395257	0.367204	0.6528950000000001	0.573826980590729	0	NA	3897	1
cg16365334	19	40293870	-0.174369	0.159791	0.27517095510547485	0	NA	3897	1
cg16365427	20	23861712	-0.014371499999999999	0.143105	0.9200059223350177	0	NA	3893	1
cg16365608	19	10183829	-0.0658401	0.173763	0.7047565713410437	0	NA	3897	1
cg16365615	9	38388645	0.495548	0.343523	0.149148182596188	0	NA	3894	1
cg16365747	19	33162957	-0.303599	0.322536	0.3465577136906739	0	NA	3894	1
cg16365756	16	57258089	-0.24096	0.223034	0.2799759378590064	0	NA	3895	1
cg16366066	6	36209676	-0.35145	0.424279	0.4074743286107167	0	NA	3855	1
cg16366281	4	6963346	0.325807	0.390886	0.4045577226583827	0	NA	3896	1
cg16366368	1	183401537	-0.547185	0.316364	0.08370073434860925	0	NA	3896	1
cg16366376	12	113425484	0.0849424	0.39169	0.8283164431662788	0	NA	3895	1
cg16366428	6	147609218	0.101832	0.23161999999999996	0.6601897862233383	0	NA	3896	1
cg16366514	7	87060868	-0.2042	0.294831	0.4885605051510145	0	NA	3897	1
cg16366526	4	129210367	0.0435695	0.208481	0.8344595805817188	0	NA	3895	1
cg16366732	10	127512887	0.0426342	0.217564	0.8446401843611775	0	NA	3886	1
cg16367245	15	64129243	0.317156	0.209202	0.12951238083851047	0	NA	3897	1
cg16367429	1	204616810	2.48082	1.05412	0.018600048134714862	0	NA	3894	1
cg16367435	3	48408123	-0.0606673	0.251095	0.8090816411627674	0	NA	3894	1
cg16367481	21	43870237	-1.11225	1.36707	0.41587336323720503	0	NA	3897	1
cg16367489	3	12207634	0.179085	0.16422900000000004	0.2755109806073101	0	NA	3893	1
cg16367549	1	45054497	-0.0542403	0.301126	0.8570544905275872	0	NA	3897	1
cg16367840	8	119922500	0.10334	0.142167	0.46729235515443174	0	NA	3882	1
cg16367886	19	51467925	0.150225	0.169309	0.37492654769628614	0	NA	3894	1
cg16368005	11	59539547	-0.0833864	0.21447	0.697422500289739	0	NA	3896	1
cg16368018	14	54917386	-0.236961	0.282907	0.4022591723715473	0	NA	3850	1
cg16368183	17	70294156	-3.98019e-4	0.12217600000000002	0.9974006952815934	0	NA	3894	1
cg16368199	3	128256260	-0.401499	0.395038	0.30946018139318543	0	NA	3897	1
cg16368351	2	242524206	0.453334	0.35102	0.19653857875281633	0	NA	3889	1
cg16368479	1	206223808	0.147504	0.543328	0.7860200193992586	0	NA	3896	1
cg16368504	21	33415990	0.119528	0.115249	0.2996760654904844	0	NA	3890	1
cg16368514	1	248567605	-0.162576	0.163546	0.3201893021126074	0	NA	3803	1
cg16368552	2	23747374	0.00210179	0.261688	0.9935917284648247	0	NA	3897	1
cg16368573	8	142027071	-0.379619	0.284573	0.18220544811684142	0	NA	3897	1
cg16368616	18	35021356	0.338737	0.3088	0.27266489203849215	0	NA	3876	1
cg16368619	11	26352489	-0.0338152	0.137905	0.8062965571051918	0	NA	3890	1
cg16368760	14	75863089	0.152388	0.267432	0.5688000484308766	0	NA	3894	1
cg16368902	12	336327	0.034117	0.326226	0.9167083922972538	0	NA	3889	1
cg16368936	2	23319983	0.0490408	0.17150799999999997	0.7749249586954703	0	NA	3897	1
cg16368959	13	76445015	-0.0838101	0.0882706	0.3423826975891299	0	NA	3897	1
cg16369283	7	154984207	-0.0775584	0.253399	0.7595496421890704	0	NA	3896	1
cg16369337	9	26892760	-0.273199	0.802524	0.7335367128029975	0	NA	3877	1
cg16369490	2	5680293	-0.912118	0.542281	0.09256835431485361	0	NA	3897	1
cg16369592	21	46213195	0.194362	0.233074	0.40433348935587676	0	NA	3894	1
cg16369596	4	155313572	0.0920257	0.098006	0.3477408760924605	0	NA	3895	1
cg16369653	5	149466365	-0.623302	0.366871	0.08932525893458078	0	NA	3896	1
cg16369687	14	57420605	0.00622906	0.264363	0.9812015639499256	0	NA	3886	1
cg16369879	11	124746595	-0.19426	1.19223	0.8705669681092656	0	NA	3897	1
cg16370025	5	67673730	0.131835	0.279633	0.6373142544308523	0	NA	3896	1
cg16370051	8	10547161	0.153508	0.124996	0.2194081926613511	0	NA	3895	1
cg16370056	18	918172	0.00654709	0.100302	0.947956023751281	0	NA	3823	1
cg16370096	8	142042906	0.160462	0.122342	0.18966000941551456	0	NA	3894	1
cg16370259	13	42535292	-0.527526	0.927213	0.569398735578288	0	NA	3897	1
cg16370261	12	132040256	-0.0196314	0.254223	0.9384475928854096	0	NA	3897	1
cg16370441	14	103470415	0.31629900000000005	0.278195	0.2555513818430629	0	NA	3896	1
cg16370483	12	105109950	0.168839	0.327373	0.6060367623551034	0	NA	3888	1
cg16370572	19	56213897	0.16323	0.163745	0.31883496220512325	0	NA	3889	1
cg16370612	5	149670825	-0.0338183	0.345098	0.9219352938423491	0	NA	3894	1
cg16370795	19	4538424	-0.0444968	0.285726	0.8762439454341966	0	NA	3895	1
cg16370882	1	11823776	0.0766258	0.283873	0.7872142122833048	0	NA	3894	1
cg16370918	5	26847415	-0.071085	0.277715	0.7979787528196075	0	NA	3897	1
cg16371039	1	27834987	0.759126	0.350271	0.03021554104625566	0	NA	3895	1
cg16371046	1	51975433	0.0755407	0.163017	0.6430837357494803	0	NA	3889	1
cg16371070	6	165643070	-0.279105	0.280534	0.3197819147415565	0	NA	3895	1
cg16371075	11	85437116	0.289558	0.191695	0.1309122948292533	0	NA	3891	1
cg16371214	5	95615672	-0.0125811	0.189305	0.947012066513033	0	NA	3893	1
cg16371397	17	71565688	-0.244451	0.2062	0.23581808996674009	0	NA	3896	1
cg16371425	16	85390174	-0.10964099999999999	0.291662	0.7069778473787698	0	NA	3892	1
cg16371552	3	193993429	-0.0853207	0.304656	0.7794346439040537	0	NA	3897	1
cg16371688	1	183207463	-0.342026	0.168448	0.04231036143479028	0	NA	3896	1
cg16371703	17	38332704	-0.23571300000000003	0.322296	0.4645619482328809	0	NA	3893	1
cg16371803	16	12359260	0.134094	0.191101	0.4828714031534319	0	NA	3894	1
cg16371847	12	122517128	-0.494803	1.19141	0.6779158952511335	0	NA	3896	1
cg16371949	3	81837752	-0.4373929999999999	0.202035	0.03039252795579149	0	NA	3780	1
cg16372086	22	39883017	0.289273	0.305962	0.34442713923387436	0	NA	3895	1
cg16372144	4	128392417	-0.0752279	0.176878	0.6706110433223343	0	NA	3879	1
cg16372196	18	45589293	0.31995999999999997	0.259669	0.2178803401474548	0	NA	3888	1
cg16372229	12	52204634	0.12815	0.243859	0.5992296812641009	0	NA	3897	1
cg16372351	18	53901023	0.0741119	0.181088	0.682349575342636	0	NA	3894	1
cg16372380	14	95919929	-0.218974	0.374531	0.5587750881322011	0	NA	3895	1
cg16372396	2	184125764	0.636763	0.307632	0.038463073022345605	0	NA	3896	1
cg16372630	2	148253154	-0.195287	0.136617	0.15287529495286067	0	NA	3878	1
cg16372767	11	5497317	-0.101582	0.110774	0.35913203447738323	0	NA	3895	1
cg16372786	2	153327144	-0.0801805	0.133941	0.5494226379915238	0	NA	3770	1
cg16372807	2	24340821	0.771446	0.24306899999999998	0.0015047095763415803	0	NA	3890	1
cg16372928	4	5794286	-0.152538	0.287609	0.5958582787362792	0	NA	3897	1
cg16373002	11	71791761	1.43275	1.33604	0.28354689225680785	0	NA	3877	1
cg16373141	7	151492698	-0.263478	0.276356	0.34038709394932665	0	NA	3897	1
cg16373170	18	19181661	-0.268719	0.31511	0.39378220725775437	0	NA	3897	1
cg16373294	6	3160634	0.330998	0.226918	0.1446565382838019	0	NA	3893	1
cg16373357	3	149455435	0.133297	0.170229	0.4336005743049975	0	NA	3895	1
cg16373426	5	157079900	0.951025	0.49667199999999995	0.055518668375002585	0	NA	3889	1
cg16373515	16	70504951	-0.0277129	0.299966	0.9263907235988319	0	NA	3895	1
cg16373551	11	119247231	0.0949512	0.332633	0.775296849096378	0	NA	3891	1
cg16373574	11	71694595	0.0262911	0.284054	0.9262557468252406	0	NA	3897	1
cg16373697	18	43257661	0.0638466	0.338442	0.850368261310639	0	NA	3896	1
cg16373820	21	45349849	-0.0467285	0.318602	0.8833946181440911	0	NA	3896	1
cg16373862	3	186434508	0.0982658	0.26828	0.7141555912229802	0	NA	3895	1
cg16374005	9	129294042	-0.551045	0.263305	0.03636691143339133	0	NA	3891	1
cg16374125	10	80197993	0.506138	0.48097499999999993	0.29265429586456526	0	NA	3891	1
cg16374225	7	151653791	0.251134	0.168059	0.13509188334986824	0	NA	3893	1
cg16374383	6	32972047	-0.0327772	0.220725	0.8819498394839036	0	NA	3891	1
cg16374414	3	108540786	0.0179906	0.135784	0.8945933663512805	0	NA	3742	1
cg16374517	4	119779202	0.192847	0.213839	0.36714575306961666	0	NA	3896	1
cg16374627	4	90143489	-0.19176	0.172177	0.26539177061717356	0	NA	3896	1
cg16374722	8	101503383	-0.405162	0.275906	0.14197432070764257	0	NA	3847	1
cg16374849	22	38476521	0.529379	0.34657	0.12664151293357973	0	NA	3896	1
cg16375036	16	50680570	-0.0908816	0.326944	0.7810330957264365	0	NA	3897	1
cg16375117	3	191074032	0.217052	0.255674	0.3959144305886551	0	NA	3894	1
cg16375118	3	13024075	0.419195	0.333615	0.20892632616802295	0	NA	3897	1
cg16375136	3	35822217	-0.62619	0.29271	0.03241262483732464	0	NA	3895	1
cg16375215	3	73483167	0.131994	0.21934	0.5473218803476576	0	NA	3897	1
cg16375231	15	78132452	-0.0613169	0.170373	0.7189234213048998	0	NA	3896	1
cg16375547	10	87484170	-0.0946939	0.125849	0.4517861246576771	0	NA	3893	1
cg16375568	12	7036070	-0.162878	0.150225	0.27826416625595657	0	NA	3897	1
cg16375660	6	39017748	0.0700653	0.255413	0.783837495054541	0	NA	3897	1
cg16375691	17	16190395	0.445173	0.259758	0.08656564759149618	0	NA	3888	1
cg16375742	1	94169909	-0.324776	0.264855	0.22010808187418304	0	NA	3897	1
cg16375762	2	202287373	0.0976343	0.102415	0.3404278018506104	0	NA	3877	1
cg16375880	6	148065684	-0.17888500000000002	0.206758	0.38693439108018446	0	NA	3895	1
cg16375909	1	35524504	-0.0957134	0.224934	0.6704593159847289	0	NA	3890	1
cg16375968	1	118661300	-0.454752	0.31954	0.154693901862757	0	NA	3897	1
cg16376155	2	165812058	-0.0513723	0.16238300000000003	0.7517254693498616	0	NA	3895	1
cg16376294	3	6936928	0.106775	0.25621	0.6768627555622081	0	NA	3897	1
cg16376394	2	31540104	0.038845	0.191891	0.8395785205578101	0	NA	3894	1
cg16376494	15	90046830	-0.154977	0.280246	0.5802610596168382	0	NA	3894	1
cg16376549	12	118490973	0.202459	0.301809	0.5023362886639418	0	NA	3893	1
cg16376635	20	20662080	-0.263586	0.315639	0.4036687712944409	0	NA	3897	1
cg16376691	1	100315485	0.562391	1.3961	0.6870732703976998	0	NA	3868	1
cg16376724	10	30476011	-0.339694	0.260843	0.19281626070073712	0	NA	3897	1
cg16376736	1	204363632	0.355506	0.397195	0.3707649155473268	0	NA	3867	1
cg16376748	17	72870102	0.31634	0.24102900000000002	0.18936626282719166	0	NA	3865	1
cg16376794	12	108460798	-0.368098	0.182535	0.04373846373125754	0	NA	3894	1
cg16376807	11	111411991	-0.242446	0.7485	0.7460068152033688	0	NA	3873	1
cg16376942	14	89027834	-0.251179	0.23597999999999997	0.2871439109550868	0	NA	3894	1
cg16377007	7	65889651	0.0527837	0.314978	0.8669144887785372	0	NA	3896	1
cg16377141	15	43499704	-0.489388	0.362567	0.17708451354566465	0	NA	3895	1
cg16377170	17	40392955	0.0709171	0.24543399999999999	0.7726229276678587	0	NA	3892	1
cg16377212	4	108552994	-0.437161	0.339364	0.19768425323624886	0	NA	3896	1
cg16377723	1	231551487	0.255835	0.162795	0.1160627656499679	0	NA	3879	1
cg16377801	11	45117336	0.0271085	0.275917	0.921734773798314	0	NA	3897	1
cg16377817	5	170845627	-0.0276645	0.262824	0.9161705714405094	0	NA	3888	1
cg16377859	1	75175047	0.0343676	0.166863	0.8368198323990005	0	NA	3869	1
cg16377866	2	32644081	-0.65512	0.277913	0.018409138175446	0	NA	3878	1
cg16377884	22	48562901	-0.0506707	0.120589	0.6743441874190912	0	NA	3887	1
cg16377886	13	24445344	-0.581938	0.275126	0.03441554180412161	0	NA	3895	1
cg16377888	17	2699469	-0.467716	1.10279	0.6714778339880407	0	NA	3888	1
cg16378108	7	23749000	0.0565924	0.154814	0.7147002046265282	0	NA	3821	1
cg16378238	3	133594015	-0.25709	0.12168299999999999	0.03461918618565118	0	NA	3894	1
cg16378249	10	90882645	-0.554398	0.285397	0.05207052870705576	0	NA	3893	1
cg16378438	2	66734900	-0.325527	0.320586	0.3099092841371072	0	NA	3896	1
cg16378517	3	128427669	-0.0615787	0.360097	0.8642191516733055	0	NA	3897	1
cg16378622	7	15879224	-0.24809500000000004	0.208249	0.23352082222564013	0	NA	3891	1
cg16378712	1	212787406	-0.112594	0.282333	0.690041622111739	0	NA	3895	1
cg16378835	12	49687541	-0.107055	0.163788	0.5133570985690328	0	NA	3897	1
cg16378980	11	6383981	0.199168	0.24445	0.4152098934057723	0	NA	3894	1
cg16379132	22	42841716	-0.4564349999999999	0.334448	0.17233437247363456	0	NA	3895	1
cg16379249	12	95968531	-0.0332238	0.138586	0.8105363416556917	0	NA	3890	1
cg16379301	8	91024893	-0.185331	0.312187	0.5527436869912217	0	NA	3896	1
cg16379336	1	60233376	-0.211415	0.172509	0.22037549520751568	0	NA	3885	1
cg16379391	11	2488799	0.0441034	1.64821	0.978652463544961	0	NA	3897	1
cg16379454	15	39061659	0.00578691	0.139899	0.9670049840069758	0	NA	3882	1
cg16379480	2	211404463	0.0833402	0.147617	0.5723659512884276	0	NA	3895	1
cg16379536	15	101413273	-0.196114	0.251119	0.4348257733984973	0	NA	3894	1
cg16379687	3	179114097	0.0548168	0.274707	0.841835330932003	0	NA	3895	1
cg16379698	4	187457682	0.0134667	0.0835076	0.8718861324143621	0	NA	3897	1
cg16379731	11	47024898	-0.101706	0.266713	0.702957472826476	0	NA	3897	1
cg16379789	4	2287133	0.0301739	0.24144799999999997	0.9005468303233909	0	NA	3897	1
cg16379812	2	693623	-0.284802	0.255167	0.2643623725095528	0	NA	3893	1
cg16379814	10	112306211	-0.422087	0.269952	0.1179201940417097	0	NA	3897	1
cg16379826	10	45938002	-0.0795266	0.244675	0.7451587231072178	0	NA	3895	1
cg16379868	20	59826744	-0.11616	0.153348	0.4487547008544474	0	NA	3897	1
cg16379912	9	113510743	0.142668	0.27241	0.6004696389575037	0	NA	3897	1
cg16380016	14	68950837	-0.292232	0.216117	0.1763134264206224	0	NA	3896	1
cg16380298	2	32981872	-0.217238	0.144157	0.1318223911842754	0	NA	3862	1
cg16380497	8	142130411	0.399635	0.252267	0.11315396813045507	0	NA	3894	1
cg16380511	14	100563138	-0.00407154	0.19508	0.9833484566938121	0	NA	3890	1
cg16380614	2	191874140	0.0367073	0.155799	0.813737815451536	0	NA	3853	1
cg16380803	2	45527642	0.174847	0.309885	0.5725963257297139	0	NA	3894	1
cg16380846	9	30773390	0.223433	0.226525	0.3239612483623772	0	NA	3896	1
cg16380877	7	31447845	-0.00515027	0.138341	0.9703025721066048	0	NA	3872	1
cg16380879	14	37458972	-0.24238999999999997	0.164247	0.14000694704898187	0	NA	3894	1
cg16380882	4	54467689	0.0481119	0.284524	0.8657210490692044	0	NA	3897	1
cg16381020	2	230161227	-0.0733232	0.167089	0.6607867413256223	0	NA	3890	1
cg16381068	1	215647078	-0.0727851	0.149915	0.6273152436840668	0	NA	3884	1
cg16381076	1	226824393	-0.270485	0.352272	0.44258820538094606	0	NA	3897	1
cg16381104	6	99578913	-0.0495093	0.130975	0.7054263400922502	0	NA	3895	1
cg16381169	21	16031542	0.118134	0.22641	0.6018303127961375	0	NA	3896	1
cg16381191	13	113439218	0.494118	0.311772	0.11299593926301896	0	NA	3894	1
cg16381315	3	114085031	-0.6209	0.2997	0.038289843678432814	0	NA	3897	1
cg16381332	3	101622412	-0.0306846	0.189908	0.8716396545267359	0	NA	3894	1
cg16381368	20	58393530	-0.138797	0.175968	0.43025069666984067	0	NA	3892	1
cg16381371	22	29552438	-0.0846406	0.247515	0.7323798680888949	0	NA	3895	1
cg16381382	5	6598910	-0.310816	0.303108	0.3051603955499148	0	NA	3894	1
cg16381436	8	77599234	0.0719756	0.0935191	0.4415162629800962	0	NA	3894	1
cg16381477	2	69430731	0.131775	0.280562	0.63858202936718	0	NA	3891	1
cg16381530	19	31797063	0.797945	0.354196	0.024269580416987215	0	NA	3896	1
cg16381597	2	219524462	1.37751	0.731169	0.059567268744622634	0	NA	3869	1
cg16381605	22	47338605	-0.119142	0.269457	0.6583764020045156	0	NA	3896	1
cg16381609	11	70002745	0.247291	0.180451	0.1705604303048998	0	NA	3894	1
cg16381660	11	66233439	-0.07492	0.192884	0.6977052585450411	0	NA	3890	1
cg16381698	3	152876130	-0.0315233	0.240139	0.8955608879795652	0	NA	3893	1
cg16381723	5	38509608	-0.05617	0.139317	0.6868149037863562	0	NA	3805	1
cg16381776	12	4680531	0.13143	0.186628	0.48128633639764723	0	NA	3894	1
cg16381797	5	95997312	0.527007	1.47163	0.7202601919609231	0	NA	3895	1
cg16381947	3	127678492	0.0681316	0.202444	0.7364596104305179	0	NA	3895	1
cg16382081	19	46164132	0.0219218	0.0986166	0.8240856420463752	0	NA	3896	1
cg16382162	10	104161060	-0.42297899999999994	0.317675	0.18302999221975305	0	NA	3897	1
cg16382258	11	8059028	-0.258526	0.239951	0.2812964070360022	0	NA	3896	1
cg16382665	6	73654628	0.129898	0.272462	0.6335356018910709	0	NA	3894	1
cg16382799	9	137889938	-0.104825	0.169397	0.5360398128806295	0	NA	3896	1
cg16382882	12	113435923	0.195122	0.358433	0.5861833773579028	0	NA	3897	1
cg16382935	13	22243484	2.11532	1.25817	0.09271101861681084	0	NA	3895	1
cg16382960	3	33602534	-0.0730358	0.282676	0.7961191781931912	0	NA	3892	1
cg16382969	20	46486452	-0.233791	0.132742	0.07819717883769244	0	NA	3890	1
cg16382974	10	22021354	0.0973662	0.327588	0.7662974009383186	0	NA	3895	1
cg16382993	7	156922047	-0.0236508	0.139956	0.8658065553243821	0	NA	3894	1
cg16383014	1	25451912	0.218069	0.214313	0.30890338025056324	0	NA	3894	1
cg16383187	11	86616231	0.781433	0.324022	0.015879799776034403	0	NA	3894	1
cg16383237	4	1079285	0.757972	0.362042	0.03629541362301675	0	NA	3895	1
cg16383245	11	116679672	-0.0661329	0.260318	0.7994595655169155	0	NA	3896	1
cg16383394	11	67208945	-0.0948182	0.298394	0.7506656661224013	0	NA	3897	1
cg16383518	20	22776459	0.0490226	0.287925	0.8648043303229958	0	NA	3888	1
cg16383535	12	109227133	-0.138042	0.225733	0.5408502341344285	0	NA	3889	1
cg16383658	22	33033306	0.137529	0.35287	0.6967257841858088	0	NA	3896	1
cg16383863	5	79097013	-0.082015	0.130411	0.5294169253322809	0	NA	3897	1
cg16383988	6	25168331	-0.0621292	0.178127	0.7272457757229296	0	NA	3746	1
cg16383991	10	13749953	0.249933	0.401409	0.5335216101631586	0	NA	3896	1
cg16384088	1	84973064	-0.0760953	0.148912	0.6093450942926089	0	NA	3895	1
cg16384145	1	77977969	-0.520414	0.311892	0.09520239600387452	0	NA	3896	1
cg16384189	10	75351679	0.0706596	0.295825	0.811217182599647	0	NA	3897	1
cg16384328	2	229478109	-0.268996	0.207213	0.19423174343685548	0	NA	3894	1
cg16384340	19	34871750	-0.240232	0.368203	0.514114504060147	0	NA	3896	1
cg16384357	20	42198046	0.24271199999999998	0.332914	0.465969151906165	0	NA	3896	1
cg16384429	7	86768944	0.48226800000000003	0.211651	0.022690845121934713	0	NA	3897	1
cg16384431	14	75487186	0.282984	0.357654	0.4288139877535996	0	NA	3882	1
cg16384656	2	20679389	0.0384545	0.210143	0.8548042503633551	0	NA	3895	1
cg16384688	6	71959902	-0.120006	0.314637	0.7028983301965159	0	NA	3880	1
cg16384695	3	4516790	0.74875100000000006	0.603856	0.21499403987523039	0	NA	3895	1
cg16384758	12	54151565	-0.0974972	0.135119	0.47056169670517345	0	NA	3897	1
cg16385025	15	89382168	0.178563	0.191504	0.3511172459704236	0	NA	3896	1
cg16385069	22	37418976	0.553954	0.285453	0.05230515216382422	0	NA	3897	1
cg16385151	20	9970211	-0.183075	0.237014	0.4398640980453097	0	NA	3722	1
cg16385164	12	54608795	-0.0264415	0.719597	0.9706884297204014	0	NA	3895	1
cg16385168	12	59954305	-0.14617	0.179717	0.41602641780632654	0	NA	3893	1
cg16385367	21	42844842	0.12159800000000001	0.118441	0.304583124225637	0	NA	3893	1
cg16385383	20	56589578	0.266868	0.264808	0.3135604633179057	0	NA	3894	1
cg16385386	10	90943793	0.0050259	0.154109	0.9739834968530363	0	NA	3873	1
cg16385474	2	125511738	0.0453475	0.217584	0.8349059116977969	0	NA	3897	1
cg16385627	12	120665954	0.14381	0.263001	0.5845133916002088	0	NA	3897	1
cg16385733	5	167373485	-0.304473	0.31351699999999993	0.33147205501138893	0	NA	3897	1
cg16385784	17	38590553	-0.169651	0.315895	0.5912339729219249	0	NA	3893	1
cg16385807	16	10785092	-0.147561	0.290121	0.6110194362784582	0	NA	3896	1
cg16385816	6	155813029	0.253353	0.287463	0.3781331453237796	0	NA	3897	1
cg16385829	1	109712562	0.406072	0.243664	0.0956090136080462	0	NA	3892	1
cg16385989	7	157207973	0.217617	0.257566	0.398167787473362	0	NA	3897	1
cg16386029	21	46807282	-0.0639507	0.194278	0.7420263772148645	0	NA	3896	1
cg16386036	3	196437942	0.0172883	0.194045	0.9290069814254538	0	NA	3897	1
cg16386040	10	95853538	0.0212771	0.332362	0.9489560153016156	0	NA	3897	1
cg16386110	3	142849537	-0.0887485	0.248645	0.7211452936762316	0	NA	3891	1
cg16386152	2	38103386	-0.0889881	0.212352	0.6751727273600923	0	NA	3894	1
cg16386213	15	67834673	0.753858	1.48528	0.6117670097483421	0	NA	3893	1
cg16386221	2	1479036	-0.124216	0.154477	0.421335320695668	0	NA	3888	1
cg16386229	9	134955298	0.253758	0.834047	0.7609381651786159	0	NA	3708	1
cg16386264	1	32178267	0.109269	0.19374	0.5727553967325667	0	NA	3897	1
cg16386383	16	84394008	1.55804	0.800655	0.05165993534728337	0	NA	3895	1
cg16386508	14	102826531	-0.0502662	0.231668	0.8282277078535307	0	NA	3895	1
cg16386667	19	37682663	0.667231	0.292192	0.02239880491489227	0	NA	3890	1
cg16386673	22	35776184	0.329904	0.39266	0.40080901058946955	0	NA	3897	1
cg16386722	4	7043196	-0.230378	0.223892	0.3034940898503723	0	NA	3845	1
cg16386744	2	11051993	-0.885477	1.02786	0.3889757846627129	0	NA	3896	1
cg16386842	12	89677076	-0.029128	0.272316	0.9148175648191561	0	NA	3896	1
cg16386910	7	154973070	-0.144683	0.239224	0.5453109914070631	0	NA	3897	1
cg16386947	4	15973158	0.362726	0.272739	0.18353865176184242	0	NA	3897	1
cg16387151	16	85369142	-0.178833	0.0930143	0.05452529544159573	0	NA	3895	1
cg16387176	18	44048991	0.110197	0.22764900000000002	0.6283394690059729	0	NA	3895	1
cg16387276	7	155600093	-0.434832	0.526947	0.40926307805823914	0	NA	3896	1
cg16387279	8	125452318	-0.00534554	0.213966	0.9800684211864228	0	NA	3883	1
cg16387372	3	71775503	-0.151805	0.221232	0.49259953328850997	0	NA	3897	1
cg16387380	19	44860856	-0.134774	0.241953	0.5775099808371773	0	NA	3891	1
cg16387410	19	51059333	0.202309	0.918043	0.8255831229440989	0	NA	3877	1
cg16387495	19	47390414	0.04368	0.186985	0.8152942654621465	0	NA	3895	1
cg16387555	3	42788069	0.188062	0.32697800000000005	0.5651886071457368	0	NA	3895	1
cg16387589	1	20065946	0.138951	0.394162	0.7244463974035865	0	NA	3896	1
cg16387647	14	95875991	-0.00176225	0.22067299999999998	0.9936283228010708	0	NA	3897	1
cg16387654	17	77743122	0.0638223	0.257848	0.8045065263181432	0	NA	3894	1
cg16387695	8	622993	0.0191694	0.25529	0.9401441205314874	0	NA	3897	1
cg16387710	20	62562966	0.0283228	0.251144	0.9102088272338731	0	NA	3896	1
cg16387762	16	67794288	0.622388	0.362712	0.08617505806749522	0	NA	3896	1
cg16387795	13	25254704	0.49801700000000004	0.685923	0.4678057903730763	0	NA	3888	1
cg16387865	16	84073721	-0.04804019999999999	0.137112	0.7260595680086364	0	NA	3891	1
cg16387913	6	86182777	-0.400915	0.24834299999999998	0.1064493674491789	0	NA	3895	1
cg16387943	20	19999412	0.0556172	0.271754	0.8378376984226225	0	NA	3895	1
cg16387991	2	157340445	0.120913	0.278916	0.664643977712863	0	NA	3803	1
cg16388050	12	4218004	0.0804063	0.276402	0.7711251498886271	0	NA	3890	1
cg16388079	7	2059431	0.158393	0.336092	0.6374417260198253	0	NA	3895	1
cg16388088	19	54291944	0.05087939999999999	0.295941	0.8634971732655586	0	NA	3897	1
cg16388252	12	112517810	-0.274607	0.316251	0.3852192945692271	0	NA	3891	1
cg16388502	10	118458095	0.0123938	0.178156	0.9445382071952257	0	NA	3894	1
cg16388513	5	90713140	-0.0158779	0.206545	0.9387239366550032	0	NA	3896	1
cg16388639	9	99430481	0.322463	0.294372	0.27332966553043814	0	NA	3892	1
cg16388657	7	130718963	0.383347	0.275914	0.1647198649779945	0	NA	3896	1
cg16388823	14	76046799	0.232008	0.346279	0.5028558204010279	0	NA	3891	1
cg16389022	14	85799705	-0.0396534	0.185261	0.8305152938161768	0	NA	3890	1
cg16389050	11	1781698	-0.1805	0.369015	0.6247425787146358	0	NA	3896	1
cg16389081	9	130333069	-0.17205	0.363221	0.6357291450003025	0	NA	3894	1
cg16389203	1	193738921	-0.0138558	0.256473	0.9569157240543068	0	NA	3896	1
cg16389358	4	100440300	0.195913	0.256379	0.4447755646135327	0	NA	3896	1
cg16389405	14	92751942	0.195363	0.373266	0.6007041710848132	0	NA	3894	1
cg16389464	19	39390167	-1.26617	0.836723	0.1302164956630337	0	NA	3891	1
cg16389544	18	77448085	0.333523	0.335723	0.32049217718380846	0	NA	3892	1
cg16389578	1	247598641	-0.00334614	0.184706	0.985546287528595	0	NA	3882	1
cg16389610	14	94855202	-0.236216	0.251774	0.34813830542805413	0	NA	3881	1
cg16389705	5	139051131	-0.0334635	0.199298	0.8666565587166977	0	NA	3895	1
cg16389842	2	67663563	0.46441200000000005	0.233263	0.04648778433126754	0	NA	3895	1
cg16389864	19	17905966	0.528436	0.64868	0.41528253377663077	0	NA	3856	1
cg16389869	21	16869510	-0.449675	0.294731	0.1270812863667923	0	NA	3897	1
cg16390109	12	120453356	-0.0390429	0.159185	0.8062493485348017	0	NA	3886	1
cg16390125	8	96069755	-0.121425	0.164335	0.4599755989847032	0	NA	3882	1
cg16390346	18	4152476	0.0583682	0.125514	0.6419075506511636	0	NA	3847	1
cg16390418	12	1494899	-0.121003	0.0934757	0.1954975465812855	0	NA	3897	1
cg16390626	10	29976889	0.302721	0.304343	0.31989655298026387	0	NA	3888	1
cg16390637	20	10469253	-0.377675	0.253554	0.13634919781938884	0	NA	3897	1
cg16390680	22	42558814	-0.392987	0.281706	0.16300820732555243	0	NA	3892	1
cg16390685	12	48474367	-0.10100599999999998	0.154161	0.5123401936531068	0	NA	3895	1
cg16390835	1	223876664	0.0519383	0.187653	0.7819502558945381	0	NA	3895	1
cg16390850	17	71600113	-0.0890492	0.379328	0.8143987832326356	0	NA	3896	1
cg16390908	8	134474355	-0.193003	0.330642	0.55940738272403	0	NA	3894	1
cg16390932	6	155739588	-1.98062	1.326	0.13525921530931162	0	NA	3897	1
cg16390964	5	13410363	0.0501823	0.28774	0.8615499017184475	0	NA	3891	1
cg16391108	13	66650534	0.263346	0.203393	0.1954015428057473	0	NA	3895	1
cg16391111	11	46921146	0.683357	0.293692	0.01997691789494078	0	NA	3893	1
cg16391199	11	35736766	0.340273	0.385122	0.37694134399932583	0	NA	3897	1
cg16391208	2	238782273	0.104359	0.187877	0.5785769995412383	0	NA	3892	1
cg16391226	19	46136557	0.103905	0.325463	0.7495347609763771	0	NA	3889	1
cg16391321	2	99743150	0.210181	0.129241	0.10389183763769343	0	NA	3876	1
cg16391425	12	91538036	-0.465192	0.245876	0.05849390272738092	0	NA	3893	1
cg16391517	3	172241008	0.119445	1.17028	0.9187048296752516	0	NA	3895	1
cg16391581	19	1248352	0.567897	0.547181	0.2993354703061258	0	NA	3856	1
cg16391704	16	31200999	-0.143713	0.31088	0.6438819387181587	0	NA	3896	1
cg16391752	12	118481253	-0.469919	0.322819	0.14548295340306025	0	NA	3895	1
cg16391772	18	12533830	0.00419122	0.160359	0.9791484791479056	0	NA	3868	1
cg16391866	21	44886090	0.143821	0.349463	0.6806703300191514	0	NA	3894	1
cg16391869	22	34263650	-0.25665	0.260673	0.3248368692550312	0	NA	3895	1
cg16391871	8	81084488	-0.116244	0.292651	0.6912123659702654	0	NA	3889	1
cg16392014	5	179072799	-0.0320014	0.305944	0.916694102794859	0	NA	3897	1
cg16392079	5	29698517	-0.0726323	0.172253	0.6732727809305381	0	NA	3887	1
cg16392086	11	62444389	0.390155	0.327588	0.23365635074234628	0	NA	3894	1
cg16392405	2	203693601	-0.0782728	0.21211	0.7121129305408385	0	NA	3894	1
cg16392442	12	49595954	-0.41527400000000003	0.309085	0.179090965560746	0	NA	3893	1
cg16392600	20	57057649	-0.223972	0.181378	0.21689171865412407	0	NA	3892	1
cg16392768	7	20387031	0.08442909999999999	0.28973	0.7707407216694517	0	NA	3896	1
cg16392920	3	196466707	-1.33863	0.797689	0.09332070584521124	0	NA	3863	1
cg16393076	15	89631620	-0.42954	1.34507	0.7494656899780056	0	NA	3897	1
cg16393150	10	70865099	-0.323539	0.238058	0.17412239314240238	0	NA	3895	1
cg16393154	16	89653272	0.00380882	0.251439	0.9879140369905643	0	NA	3890	1
cg16393481	7	155607461	-0.114891	0.530679	0.8285994989896927	0	NA	3893	1
cg16393530	4	96212021	-0.487	0.396957	0.21988531486187177	0	NA	3894	1
cg16393730	1	235832948	0.0918682	0.368522	0.8031378289997388	0	NA	3897	1
cg16393760	13	36969723	0.0932358	0.378916	0.8056363401663063	0	NA	3890	1
cg16393844	3	191750099	0.0536286	0.120278	0.6556896634589244	0	NA	3765	1
cg16394080	5	75685848	-0.0711191	0.115337	0.5374854049276943	0	NA	3897	1
cg16394096	8	124870974	-0.333703	0.326232	0.3063547132228927	0	NA	3894	1
cg16394191	15	68888543	0.0832394	0.277512	0.7642161863562237	0	NA	3894	1
cg16394215	15	74220498	-1.2977	1.05587	0.2190591046245094	0	NA	3897	1
cg16394411	11	114151967	-0.160381	0.318842	0.6149566117319489	0	NA	3896	1
cg16394558	5	121648146	0.19947800000000002	0.785453	0.7995221759006903	0	NA	3896	1
cg16394664	8	93029728	0.189536	0.156082	0.22461942317886513	0	NA	3889	1
cg16394702	12	104194358	-0.0389681	0.192047	0.8392060160532434	0	NA	3893	1
cg16394709	8	74493032	-0.164049	0.286176	0.5664787273893059	0	NA	3896	1
cg16394722	6	168123805	-0.00667645	0.066556100000000007	0.9200957423275874	0	NA	3897	1
cg16394736	8	125604604	-0.120312	0.143534	0.40191134042759585	0	NA	3895	1
cg16394775	1	178693614	0.293413	0.317972	0.35613039316551304	0	NA	3895	1
cg16394871	4	26163878	0.225035	0.33093	0.4964994862033595	0	NA	3894	1
cg16394897	2	99395493	0.293101	0.379511	0.4399295028816452	0	NA	3895	1
cg16394946	3	47324175	-1.56297	1.28022	0.22213885099679156	0	NA	3828	1
cg16394974	1	92941604	-0.13513	0.276748	0.6253528397597277	0	NA	3896	1
cg16394987	10	135194997	-0.12205	0.234758	0.6031353068720746	0	NA	3896	1
cg16395102	12	54556751	-0.0921785	0.322044	0.7747023343446235	0	NA	3897	1
cg16395142	19	38867430	0.0254423	0.34817499999999996	0.941747779733593	0	NA	3895	1
cg16395282	1	45997007	-0.127944	0.160581	0.42559230231181605	0	NA	3892	1
cg16395286	3	124393169	-0.0282114	0.2604	0.9137270174258019	0	NA	3896	1
cg16395351	20	10041098	-0.11882400000000001	0.149933	0.428061037937101	0	NA	3897	1
cg16395492	2	160452002	0.298965	0.239019	0.21100740176636082	0	NA	3884	1
cg16395527	3	171702975	0.0119899	0.253038	0.9622073464945695	0	NA	3895	1
cg16395530	11	64205074	0.319208	0.35454	0.3679371549998831	0	NA	3896	1
cg16395552	15	50634126	0.0815524	0.189741	0.6673345451141227	0	NA	3897	1
cg16395562	1	102189169	-0.104986	0.182592	0.5653075944457987	0	NA	3885	1
cg16395613	18	66221928	-0.0876494	0.103648	0.3977508836664697	0	NA	3870	1
cg16395700	11	281929	-0.0911235	0.153388	0.552464026958349	0	NA	3897	1
cg16395708	6	43483506	-0.16046	0.30452	0.5982438500430804	0	NA	3896	1
cg16396033	12	114282612	0.246883	0.285977	0.38797435884240655	0	NA	3890	1
cg16396054	14	69078979	0.290143	0.273127	0.2880992022004401	0	NA	3890	1
cg16396058	11	98891551	-0.230453	0.747729	0.7579271788862677	0	NA	3896	1
cg16396136	14	104486420	-0.166188	0.14624	0.255786724298466	0	NA	3897	1
cg16396272	1	231323384	-0.0794694	0.0970685	0.4129610121390375	0	NA	3896	1
cg16396320	11	69025461	0.400057	0.27358	0.14365805137663	0	NA	3894	1
cg16396341	16	69418540	0.164156	0.241087	0.4959351310998651	0	NA	3893	1
cg16396485	1	210547868	0.103093	0.165152	0.5324758834185951	0	NA	3897	1
cg16396716	11	124065995	-0.14035	0.243589	0.5644966019685982	0	NA	3883	1
cg16396718	21	28212813	0.473463	0.19404	0.014686130500739305	0	NA	3894	1
cg16396822	14	91033644	0.422134	0.276505	0.12684119093898627	0	NA	3891	1
cg16397001	15	58692141	-0.0378639	0.110476	0.7317984551516825	0	NA	3893	1
cg16397193	11	46382485	-0.469317	0.341435	0.16927325148162176	0	NA	3896	1
cg16397225	1	2357299	-0.0717682	0.137103	0.6006528421203943	0	NA	3894	1
cg16397362	10	118511647	-0.11804199999999998	0.121377	0.3307901176992389	0	NA	3887	1
cg16397589	4	140610687	-0.09652	0.258189	0.7085273225290688	0	NA	3896	1
cg16397644	1	55164322	0.37419	0.267625	0.1620566905700799	0	NA	3896	1
cg16397661	5	6481236	0.23358000000000004	0.287436	0.4164284635199759	0	NA	3894	1
cg16397708	6	6915842	-0.241698	0.162506	0.13693100334327632	0	NA	3881	1
cg16397753	19	51077113	0.309386	0.255204	0.2253942790234608	0	NA	3897	1
cg16397813	3	185547520	0.282076	0.215794	0.19116039933515833	0	NA	3894	1
cg16397905	1	29537082	0.397736	0.344791	0.24868192121266214	0	NA	3896	1
cg16397936	17	80382371	0.117829	0.303053	0.6974192341371848	0	NA	3894	1
cg16397942	16	51096251	-0.365751	0.158544	0.02105833941753078	0	NA	3882	1
cg16397970	5	39016172	-0.0963299	0.254511	0.7050665288378877	0	NA	3892	1
cg16398108	12	66331507	0.259059	0.304863	0.3954610550377964	0	NA	3896	1
cg16398118	3	50359311	-1.82664	1.09192	0.09435292873174167	0	NA	3892	1
cg16398154	6	167369676	1.4131	1.12182	0.20779583102180904	0	NA	3873	1
cg16398318	10	102429431	-0.028203000000000002	0.113288	0.8033997831312634	0	NA	3892	1
cg16398374	3	117004640	-0.176727	0.288474	0.5401229122427224	0	NA	3897	1
cg16398417	9	130717709	-0.217594	0.265586	0.4126165822610546	0	NA	3893	1
cg16398541	5	168232518	-0.108284	0.262976	0.6805125487716526	0	NA	3891	1
cg16398637	16	49958206	-0.147683	0.316895	0.6411930712434056	0	NA	3897	1
cg16398747	17	75471105	-0.0626687	0.323214	0.8462602271773998	0	NA	3895	1
cg16398798	1	247444387	0.101658	0.198373	0.6083299108711477	0	NA	3885	1
cg16398875	14	90660524	0.0510438	0.123688	0.6798396808191156	0	NA	3891	1
cg16398904	1	226863804	-0.181963	0.248329	0.4637111057133101	0	NA	3897	1
cg16398921	2	200194467	-0.210239	0.135036	0.11949167686896164	0	NA	3895	1
cg16398931	6	20390076	0.106054	0.280427	0.7052912737483397	0	NA	3896	1
cg16399069	2	16512381	-1.03352	0.346898	0.002888893123751912	0	NA	3896	1
cg16399221	8	134432456	0.612726	0.375404	0.10264207801340561	0	NA	3896	1
cg16399506	5	36741301	0.522348	0.321234	0.10393540761789927	0	NA	3895	1
cg16399567	3	179128489	-0.0749437	0.136023	0.5816587370675714	0	NA	3895	1
cg16399643	11	1967857	-0.337348	0.309955	0.27642855821030027	0	NA	3891	1
cg16399648	9	116998212	-0.15382	0.105203	0.14370679340455914	0	NA	3897	1
cg16399848	5	121003298	0.14452	0.41534	0.7278733093958227	0	NA	3894	1
cg16400092	4	11626636	-0.136318	0.226501	0.5472787706782632	0	NA	3895	1
cg16400094	1	236686988	0.133515	0.317884	0.6744769048308565	0	NA	3894	1
cg16400145	21	46359118	-0.392278	0.244636	0.10882054526131228	0	NA	3891	1
cg16400154	6	102068556	0.190556	0.190734	0.3177623506029132	0	NA	3889	1
cg16400171	5	118374311	0.0110712	0.198221	0.9554590636727426	0	NA	3897	1
cg16400370	10	108120774	-0.151293	0.126986	0.23349078503185525	0	NA	3896	1
cg16400494	1	42193193	0.66408	0.773761	0.390754702024855	0	NA	3897	1
cg16400515	4	68388078	0.168071	0.191064	0.3790445406383436	0	NA	3761	1
cg16400522	17	46067310	-0.477877	0.288617	0.09777287673150709	0	NA	3897	1
cg16400871	10	88478438	-0.0911641	0.307748	0.7670546631559004	0	NA	3897	1
cg16400896	4	68422645	-0.00458917	0.0792052	0.9537962129349941	0	NA	3897	1
cg16400897	2	31208719	0.519686	0.27325	0.05718814130266645	0	NA	3893	1
cg16400979	6	17864712	-0.157053	0.360126	0.6627600444369184	0	NA	3897	1
cg16400995	6	41001850	-0.209525	0.300279	0.48532245528721746	0	NA	3897	1
cg16401045	6	108078096	-0.0587745	0.193508	0.7613323594713368	0	NA	3894	1
cg16401108	17	38755926	-0.344085	0.26786	0.19894248352137808	0	NA	3889	1
cg16401111	9	92015016	-0.0572701	0.251194	0.8196528387942925	0	NA	3894	1
cg16401312	17	15903193	0.315504	0.696895	0.6507444903165376	0	NA	3858	1
cg16401314	4	47077362	0.0691432	0.16206900000000002	0.6696501803413253	0	NA	3806	1
cg16401333	4	122062981	0.24804900000000002	0.206753	0.23024191925611606	0	NA	3892	1
cg16401395	13	31287442	-0.573871	0.569828	0.3138890644360301	0	NA	3892	1
cg16401457	3	12484556	0.0664896	0.279542	0.8119959515902242	0	NA	3895	1
cg16401672	5	96079350	-0.0787123	0.237218	0.7400295640076948	0	NA	3897	1
cg16401704	4	6193451	-0.250729	0.294757	0.3949751960305119	0	NA	3882	1
cg16401944	22	50132195	0.147559	0.216537	0.4955871993133714	0	NA	3897	1
cg16401957	20	34659891	-0.961681	0.394558	0.014794826507209577	0	NA	3897	1
cg16402025	5	176561105	0.18346	1.14635	0.8728508388532568	0	NA	3892	1
cg16402161	4	185677585	0.0690634	0.257414	0.788470727088115	0	NA	3896	1
cg16402252	18	12679466	0.07931	0.337604	0.8142706690824724	0	NA	3894	1
cg16402303	6	99730965	-0.107536	0.0948512	0.2569062775735008	0	NA	3855	1
cg16402418	16	50482364	0.0160317	0.230229	0.9444852033456914	0	NA	3894	1
cg16402534	16	4652237	-0.00238166	0.420299	0.9954787435293571	0	NA	3897	1
cg16402644	14	78021358	-0.412197	0.134873	0.0022417200272554167	0	NA	3865	1
cg16402714	5	59041425	0.039078	0.179353	0.8275201413496415	0	NA	3891	1
cg16402787	20	34204927	0.252292	0.791294	0.7498518493425882	0	NA	3897	1
cg16402813	13	89356569	0.05232270000000001	0.132376	0.6926523417620962	0	NA	3867	1
cg16402846	10	74831165	0.0936981	0.234426	0.6893836893041176	0	NA	3875	1
cg16403049	13	97888209	0.517818	0.355544	0.14527918616720617	0	NA	3897	1
cg16403125	17	75184303	0.0940259	0.226719	0.6783436721814524	0	NA	3866	1
cg16403185	12	57874930	0.364847	0.3813	0.33864284536394157	0	NA	3896	1
cg16403265	10	3810205	-0.0873915	0.330909	0.7917065125000435	0	NA	3894	1
cg16403509	4	92935365	0.128412	0.174386	0.4615077156269703	0	NA	3890	1
cg16403513	9	102476533	-0.0234191	0.208828	0.9107081188960848	0	NA	3890	1
cg16403680	20	55768666	-0.0394389	0.221578	0.8587300076832725	0	NA	3886	1
cg16403701	20	14973839	-0.0936122	0.116452	0.42147240092029176	0	NA	3896	1
cg16403891	1	114544297	-0.595932	0.318461	0.06130528070334709	0	NA	3896	1
cg16403963	11	134343432	0.19768	0.135242	0.14382998779989786	0	NA	3897	1
cg16403981	12	113624258	0.378374	0.166416	0.02298622091490797	0	NA	3896	1
cg16404047	19	15308169	0.623034	0.936831	0.506022238586548	0	NA	3878	1
cg16404144	2	241081142	0.0437526	0.17649	0.8042085839374494	0	NA	3897	1
cg16404221	2	159488270	-0.220399	0.327333	0.5007453940802569	0	NA	3893	1
cg16404243	17	78958777	-0.0779328	0.330369	0.8135131975127149	0	NA	3892	1
cg16404274	3	53131697	-0.217816	0.344684	0.527432922654737	0	NA	3896	1
cg16404281	6	151258909	-0.0934679	0.325421	0.7739427431828984	0	NA	3897	1
cg16404391	7	83426176	-0.0537897	0.184494	0.7706287435137024	0	NA	3893	1
cg16404476	12	68646582	0.380081	0.206029	0.06506755509075111	0	NA	3896	1
cg16404506	20	59426888	0.0259323	0.0924157	0.7790134428558121	0	NA	3895	1
cg16404551	22	38273293	0.00472688	0.21228	0.9822348175692999	0	NA	3893	1
cg16404630	8	126176519	-0.228527	0.275671	0.40711314955163047	0	NA	3894	1
cg16404723	7	47976472	0.073763	0.295174	0.8026672576360795	0	NA	3894	1
cg16404879	11	70165172	0.148847	0.33979499999999996	0.6613504646580601	0	NA	3895	1
cg16404899	10	60758165	0.60014	0.279889	0.032016291014560105	0	NA	3897	1
cg16404976	8	6674605	0.182386	0.280263	0.5151967021785102	0	NA	3894	1
cg16405050	18	49147706	0.0914013	0.536214	0.8646509387970515	0	NA	3889	1
cg16405127	20	32484777	-0.13684100000000002	0.129367	0.2901586619183183	0	NA	3891	1
cg16405169	3	170078979	-0.198182	0.233033	0.39507712951479496	0	NA	3895	1
cg16405231	5	120525176	0.101865	0.183931	0.5797007980498795	0	NA	3865	1
cg16405455	17	37934378	0.225089	0.178692	0.2077964129364073	0	NA	3895	1
cg16405510	5	35220497	-0.622955	0.315163	0.048085493110561164	0	NA	3897	1
cg16405557	20	61733550	-0.405621	1.14349	0.7227979069159647	0	NA	3897	1
cg16405587	3	179478951	-0.146136	0.19141	0.44518250147942684	0	NA	3894	1
cg16405589	16	23698179	-0.188041	0.24471100000000004	0.4422372812835646	0	NA	3894	1
cg16405659	4	7041241	-0.174805	0.144929	0.22776262033122616	0	NA	3890	1
cg16405713	20	44270022	0.301018	0.281529	0.2849680482699415	0	NA	3897	1
cg16405916	12	56405224	0.179949	0.40056	0.6532559681064064	0	NA	3895	1
cg16405983	17	8577147	-0.226071	0.147914	0.1264145257458216	0	NA	3894	1
cg16406131	3	44552885	-0.258138	0.170616	0.13028562603404487	0	NA	3892	1
cg16406252	12	112955212	0.153039	0.164766	0.3529790939133068	0	NA	3893	1
cg16406312	22	37978663	-0.695096	0.310811	0.02532594340654693	0	NA	3895	1
cg16406315	22	39270139	-0.526392	0.287324	0.06694393753861594	0	NA	3893	1
cg16406323	10	13769665	0.127341	0.304171	0.675472396793569	0	NA	3897	1
cg16406494	5	137514603	-0.713012	0.660729	0.28053010698087144	0	NA	3880	1
cg16406582	2	74361384	-0.392176	0.311182	0.2075688948062907	0	NA	3895	1
cg16406635	3	49460566	-0.375113	0.346881	0.27952449427002213	0	NA	3894	1
cg16406639	12	125456777	0.178028	0.251056	0.47825206592789776	0	NA	3895	1
cg16406669	8	133930827	0.186422	0.22283	0.40281133396427565	0	NA	3887	1
cg16406670	2	136405350	-0.260642	0.186192	0.1615564255870358	0	NA	3862	1
cg16406674	7	41140977	0.195331	0.20582	0.3426012884621482	0	NA	3896	1
cg16406699	3	145803956	-0.2627570000000001	0.177112	0.13792460665163847	0	NA	3879	1
cg16406713	16	84348548	0.212918	0.244148	0.3831615808768602	0	NA	3897	1
cg16406785	11	130508145	0.0305841	0.28025	0.9130981988409388	0	NA	3895	1
cg16406790	8	143109263	0.129164	0.105299	0.21995780436372345	0	NA	3892	1
cg16406882	6	116323942	0.22163	0.338952	0.5131965978239024	0	NA	3895	1
cg16406962	1	156848744	-0.304218	0.339532	0.3702569663144438	0	NA	3894	1
cg16407092	3	46505093	-0.658938	0.422106	0.11850668413219777	0	NA	3897	1
cg16407114	7	121945440	-0.893185	0.502626	0.07556215210728826	0	NA	3894	1
cg16407255	5	152871582	0.00593639	0.103208	0.9541320102416563	0	NA	3895	1
cg16407292	19	16940049	0.0255747	0.8482959999999999	0.9759487637461951	0	NA	3824	1
cg16407294	11	1650852	0.01493	0.146858	0.9190243059920165	0	NA	3895	1
cg16407369	8	135766393	-0.181566	0.202762	0.37053929039812983	0	NA	3895	1
cg16407511	11	2763633	-0.194591	0.315984	0.5380097055440611	0	NA	3894	1
cg16407556	18	60589138	0.21118	0.222315	0.342156251789191	0	NA	3891	1
cg16407672	11	101086237	0.032686	0.163328	0.8413828982835856	0	NA	3887	1
cg16407680	19	57998261	0.0534862	0.289455	0.8533996846936482	0	NA	3893	1
cg16407683	2	191394503	0.218285	0.124644	0.07989982420461268	0	NA	3895	1
cg16407692	2	122015301	-0.441335	0.281187	0.11652154069495138	0	NA	3894	1
cg16407723	4	89080027	-0.305385	0.544911	0.575185512537504	0	NA	3891	1
cg16407738	19	8840785	0.10203399999999999	0.296076	0.7303793344410815	0	NA	3895	1
cg16407760	5	67548673	-0.445374	0.231387	0.054254220448950556	0	NA	3896	1
cg16407776	19	58361670	0.279739	0.302841	0.3556343321703373	0	NA	3896	1
cg16407851	2	155551611	0.0366348	0.24342600000000003	0.8803727855234478	0	NA	3896	1
cg16407855	4	183558215	0.015278100000000001	0.166832	0.9270335262112253	0	NA	3847	1
cg16407948	2	187784072	0.679459	0.188562	3.141156667969786e-4	0	NA	3896	1
cg16407954	12	95638316	0.0224419	0.22618899999999997	0.9209656053743238	0	NA	3891	1
cg16408039	11	107692450	0.277693	0.218769	0.20431859127121488	0	NA	3895	1
cg16408054	18	9970602	0.191862	0.266137	0.470962172536872	0	NA	3895	1
cg16408060	6	133834363	0.244953	0.15901899999999997	0.12346267859451121	0	NA	3894	1
cg16408160	7	129546335	-0.0932846	0.21072	0.6579866698402914	0	NA	3895	1
cg16408267	4	74486668	0.156935	0.12072	0.19360380829505694	0	NA	3814	1
cg16408374	2	237475468	-0.240492	0.307484	0.4341390584593642	0	NA	3895	1
cg16408556	19	35886790	0.0100936	0.345625	0.9767019660522462	0	NA	3895	1
cg16408643	5	111868913	-0.0117495	0.154684	0.9394524472998554	0	NA	3896	1
cg16408715	11	13030719	-0.469074	0.492745	0.34111678481587515	0	NA	3889	1
cg16408794	21	27286050	-0.111024	0.300762	0.7120216027187724	0	NA	3895	1
cg16408805	14	50864343	0.598301	0.311286	0.05460199535846746	0	NA	3895	1
cg16408923	9	139887206	-0.400231	1.05245	0.7037338324026929	0	NA	3892	1
cg16409104	1	235664439	0.27464	0.246986	0.2661528292703856	0	NA	3886	1
cg16409335	7	99042228	0.108353	0.158285	0.4936319026098422	0	NA	3752	1
cg16409337	3	52828603	0.0534259	0.285207	0.8514072007113703	0	NA	3896	1
cg16409421	17	72611160	0.167478	0.180037	0.35224573989415686	0	NA	3897	1
cg16409465	17	47484717	-0.0665986	0.375951	0.8593929078709049	0	NA	3894	1
cg16409474	1	223296990	-0.0493341	0.246459	0.8413463533437004	0	NA	3895	1
cg16409484	19	1439250	-0.221445	0.310017	0.4750419775949435	0	NA	3865	1
cg16409507	5	135732801	-0.00969108	0.114177	0.9323586286488953	0	NA	3886	1
cg16409530	17	29705604	0.298692	0.392697	0.4468858841818958	0	NA	3895	1
cg16409558	6	169557368	-0.22411900000000004	0.232693	0.3354706635173604	0	NA	3895	1
cg16409671	22	45216793	-0.101163	0.13994	0.4697396814810092	0	NA	3896	1
cg16409707	1	8378000	-0.361911	0.294019	0.2183564345753947	0	NA	3879	1
cg16409787	11	3141305	-0.011566600000000002	0.271228	0.9659842824575811	0	NA	3892	1
cg16409883	20	30376593	0.0796375	0.0736058	0.2792765286463326	0	NA	3895	1
cg16409939	15	58553781	0.0236949	0.279473	0.9324329398790975	0	NA	3890	1
cg16410144	22	46461366	0.17630500000000002	0.182913	0.33510933343806354	0	NA	3892	1
cg16410186	6	165474538	-0.245645	0.101311	0.015322616860359297	0	NA	3886	1
cg16410241	6	30584201	-0.809436	0.875431	0.35516658458933226	0	NA	3897	1
cg16410373	16	69496584	-0.505849	0.418426	0.22668858629756114	0	NA	3897	1
cg16410401	10	3524562	-0.0072159	0.0740953	0.9224192715798349	0	NA	3895	1
cg16410492	9	136232983	0.446669	0.346428	0.1972743711133678	0	NA	3895	1
cg16410556	8	21598308	0.0385664	0.320636	0.904260600873699	0	NA	3890	1
cg16410575	1	23822281	-0.0535006	0.202853	0.7919797019106981	0	NA	3896	1
cg16410616	4	89311790	-0.260432	0.252996	0.3032956153698111	0	NA	3896	1
cg16410688	16	30987703	-0.148164	0.297872	0.6189011658883845	0	NA	3895	1
cg16410715	6	139090474	0.326121	0.392263	0.4057569968562331	0	NA	3895	1
cg16410906	4	140065741	-0.0113222	0.283107	0.9680989837015419	0	NA	3895	1
cg16410916	17	4580176	0.179995	0.390376	0.6447404127036802	0	NA	3896	1
cg16410943	10	127690353	-0.177	0.293454	0.5464016078808609	0	NA	3896	1
cg16410976	4	114030617	0.00524049	0.133428	0.968670509146649	0	NA	3891	1
cg16411054	19	6674997	0.781035	1.21849	0.5215317955219758	0	NA	3897	1
cg16411338	4	94120908	-0.363983	0.139675	0.009162570717304589	0	NA	3873	1
cg16411340	2	25064517	0.49328600000000006	0.200358	0.013815581497630352	0	NA	3895	1
cg16411369	6	6933384	-0.309938	0.28938	0.2841507533992816	0	NA	3897	1
cg16411479	6	169786706	-0.0041842	0.101383	0.9670796773922308	0	NA	3896	1
cg16411522	9	95494399	0.0804415	0.227077	0.7231532752736047	0	NA	3897	1
cg16411571	2	233527347	0.111435	0.243313	0.6469593920310475	0	NA	3895	1
cg16411818	11	128443055	0.158024	0.302296	0.6011510795642379	0	NA	3896	1
cg16412019	19	37741611	-0.120599	0.13405	0.3683028961472788	0	NA	3888	1
cg16412047	7	140155810	0.223665	0.198315	0.25939301276372234	0	NA	3887	1
cg16412142	4	47977350	-0.0939738	0.232098	0.6855595069982079	0	NA	3894	1
cg16412222	22	34413322	-0.0365077	0.104423	0.726628709839994	0	NA	3897	1
cg16412243	10	72210663	0.106695	0.365459	0.7703264331291927	0	NA	3894	1
cg16412341	2	227277087	0.030943700000000005	0.213658	0.8848465297165152	0	NA	3897	1
cg16412430	15	42116737	0.0765361	0.316833	0.8091164222222553	0	NA	3896	1
cg16412464	19	45867962	-0.0243183	0.280362	0.930879031045254	0	NA	3896	1
cg16412610	22	45130256	-0.0940798	0.307154	0.7593798832957739	0	NA	3897	1
cg16412776	12	111070528	-0.0170565	0.13639	0.9004785656462128	0	NA	3755	1
cg16412831	11	9995222	0.10474	0.148099	0.47942379217879366	0	NA	3865	1
cg16412966	10	123813740	-0.11431	0.257589	0.6572096395806768	0	NA	3891	1
cg16412973	9	130725618	-0.546619	0.252007	0.030077919163259255	0	NA	3885	1
cg16413020	1	65886416	-0.0787987	0.896604	0.9299674959192274	0	NA	3842	1
cg16413023	19	51644136	0.123087	0.110892	0.26701115071378395	0	NA	3895	1
cg16413026	9	4792635	-0.847121	1.02703	0.4094704092085894	0	NA	3859	1
cg16413043	7	23792309	0.215685	0.217754	0.3219305452294936	0	NA	3897	1
cg16413076	1	9621736	0.158836	0.27911	0.5693016529566383	0	NA	3895	1
cg16413562	2	225428084	-0.10412000000000002	0.277511	0.7075174305243453	0	NA	3897	1
cg16413677	21	44457300	0.489683	0.224991	0.029521184281800415	0	NA	3896	1
cg16413793	10	126172871	-0.817326	0.34739	0.018634555645245562	0	NA	3891	1
cg16413848	9	85071536	0.199727	0.262445	0.44664260423544994	0	NA	3890	1
cg16413906	6	19750026	-0.11077499999999998	0.10815600000000002	0.30573372459603887	0	NA	3895	1
cg16413909	13	24792442	0.798212	0.364836	0.028679420485050764	0	NA	3895	1
cg16414209	1	171010715	0.157617	0.153112	0.3032809898501561	0	NA	3894	1
cg16414243	5	109713659	0.0547621	0.197558	0.7816303390840703	0	NA	3897	1
cg16414443	5	141027573	0.161252	0.301678	0.5929839357799773	0	NA	3896	1
cg16414530	3	66437745	0.08797299999999998	0.209587	0.674672079893899	0	NA	3891	1
cg16414614	14	35398811	-0.137427	0.371877	0.7117181030629958	0	NA	3897	1
cg16414683	8	123683736	0.169531	0.300767	0.5729840220880051	0	NA	3893	1
cg16414893	6	913960	-0.0212974	0.113444	0.8510844565700567	0	NA	3896	1
cg16415116	11	7568128	-0.219071	0.306536	0.4748151632615384	0	NA	3895	1
cg16415190	17	33408053	-0.108124	0.186791	0.5626902830733965	0	NA	3895	1
cg16415191	9	98482839	-0.650175	0.23974400000000004	0.006688762165899383	0	NA	3896	1
cg16415252	9	137706031	-0.0785139	0.23432	0.7375713245612817	0	NA	3896	1
cg16415405	16	9342107	0.08022539999999999	0.191206	0.6747954099438881	0	NA	3895	1
cg16415414	11	2105152	-0.074083	0.230673	0.7480889482462367	0	NA	3897	1
cg16415476	21	43482628	-1.18907	1.11851	0.2877438940362904	0	NA	3895	1
cg16415483	6	42337797	-0.26872	0.126264	0.033317252523748925	0	NA	3764	1
cg16415691	9	116247900	-0.317851	0.2259	0.15941465646753666	0	NA	3885	1
cg16415710	20	49297204	0.092595	0.253568	0.7149857664440786	0	NA	3892	1
cg16415815	2	110069076	0.35331	0.39509	0.3711871063774267	0	NA	3892	1
cg16415817	17	38579580	-0.171669	0.325636	0.5980681406982069	0	NA	3896	1
cg16415863	19	17516339	0.3941200000000001	0.547548	0.4716538247995457	0	NA	3897	1
cg16415878	9	35675387	0.0861718	0.167881	0.6077478051556351	0	NA	3886	1
cg16415959	16	11783173	-0.0778107	0.294309	0.7914837529337457	0	NA	3896	1
cg16415984	8	49059697	0.182879	0.222173	0.4104296209807172	0	NA	3896	1
cg16416014	3	110271653	0.189342	0.190273	0.3196842116838617	0	NA	3897	1
cg16416127	5	53345764	0.0840931	0.24772	0.7342569350335433	0	NA	3894	1
cg16416156	1	217545923	-0.154759	0.33572	0.6448155306232611	0	NA	3896	1
cg16416232	20	58844027	-0.310814	0.379002	0.41216743484977414	0	NA	3894	1
cg16416251	1	166141995	0.310863	0.24626600000000004	0.20683877067807413	0	NA	3894	1
cg16416322	9	37603181	-0.142452	0.235833	0.5458186423188229	0	NA	3896	1
cg16416376	14	101910061	0.0756872	0.285145	0.7906750873696164	0	NA	3897	1
cg16416383	5	38681329	-0.0800082	0.184803	0.665059974594006	0	NA	3890	1
cg16416394	5	24500624	0.0151643	0.177726	0.9320037815539121	0	NA	3894	1
cg16416437	20	42428574	-0.0356532	0.245255	0.8844172023055146	0	NA	3897	1
cg16416653	2	27544173	-0.390288	0.382353	0.3073714422286623	0	NA	3897	1
cg16416659	16	11444071	-0.0352532	0.235363	0.8809364128294042	0	NA	3892	1
cg16416759	12	95186935	-0.0739067	0.246097	0.7639366464390995	0	NA	3894	1
cg16416810	6	33817049	0.251088	0.332965	0.4507908120659764	0	NA	3897	1
cg16416819	9	127022538	0.091817	0.113049	0.41668397328745044	0	NA	3896	1
cg16417027	21	32715908	-0.030936199999999997	0.191329	0.8715490989640842	0	NA	3893	1
cg16417080	12	120657280	0.333076	0.357934	0.35208564226139955	0	NA	3897	1
cg16417200	5	891986	0.171697	0.160842	0.28575126270337853	0	NA	3897	1
cg16417394	6	149410704	0.46411900000000006	0.320414	0.14747785821459372	0	NA	3896	1
cg16417419	11	86832973	-0.22738900000000004	0.20183	0.25989629416889826	0	NA	3881	1
cg16417703	16	57677240	0.191743	0.302209	0.5257731552798004	0	NA	3897	1
cg16417771	16	27352406	0.433602	0.268959	0.10692950629710976	0	NA	3897	1
cg16417803	7	148824891	0.273146	0.303785	0.36857677062330263	0	NA	3887	1
cg16417842	1	246015194	0.189312	0.302164	0.53097346558754	0	NA	3897	1
cg16417977	1	9744265	0.0405154	0.148539	0.7850382146935174	0	NA	3896	1
cg16417990	9	3270389	0.00505302	0.17416	0.9768536916143754	0	NA	3891	1
cg16418046	3	148447719	-0.45164300000000007	0.320641	0.15896447108429587	0	NA	3897	1
cg16418301	16	11246602	-0.0526286	0.262501	0.8410980498246687	0	NA	3893	1
cg16418459	6	41517823	0.53885	0.339942	0.11293831254010585	0	NA	3897	1
cg16418515	12	49506156	0.0150365	0.356974	0.966401350325867	0	NA	3897	1
cg16418626	8	146078433	-0.607113	0.837592	0.46855545667024423	0	NA	3738	1
cg16418754	1	183093901	-0.354357	0.164667	0.03140040797050111	0	NA	3895	1
cg16418796	2	111586093	-0.306272	0.209452	0.14367165131813706	0	NA	3888	1
cg16418862	2	19558513	-0.80604	0.577613	0.16287499691846585	0	NA	3887	1
cg16418885	3	13073469	-0.105775	0.296353	0.7211499605583376	0	NA	3893	1
cg16418957	22	43010126	1.48525	1.1533	0.1978064567183043	0	NA	3896	1
cg16419027	13	76033339	0.154037	0.190731	0.41931290281966604	0	NA	3897	1
cg16419087	6	111135527	1.17	0.942814	0.21461835564986806	0	NA	3896	1
cg16419175	20	50149601	0.00917711	0.229033	0.9680381625773185	0	NA	3895	1
cg16419199	7	101187056	0.18516199999999997	0.266189	0.4866771738346234	0	NA	3888	1
cg16419206	17	57576599	0.522828	0.312595	0.09441766101753535	0	NA	3894	1
cg16419211	3	50541368	-0.796949	1.1839	0.5008482589693577	0	NA	3897	1
cg16419298	4	85391521	0.216591	0.107042	0.043029790423069446	0	NA	3880	1
cg16419369	4	1377935	0.193134	0.304254	0.5255726682426358	0	NA	3894	1
cg16419408	10	91923822	0.321981	0.279479	0.24928991552143556	0	NA	3897	1
cg16419440	11	11809097	-0.0997321	0.211828	0.6377718398011729	0	NA	3893	1
cg16419457	14	71118549	-0.00815554	0.124392	0.9477255726671873	0	NA	3888	1
cg16419533	1	212003051	0.144405	0.196833	0.4631668192402505	0	NA	3895	1
cg16419757	12	126651960	0.186941	0.154803	0.22719892882667647	0	NA	3884	1
cg16419764	6	4884912	-0.66592	0.425043	0.11718200733538642	0	NA	3895	1
cg16419834	2	239215553	-0.300217	0.293862	0.30695804315818886	0	NA	3885	1
cg16420024	12	96125460	0.0552348	0.190353	0.7716859045785649	0	NA	3889	1
cg16420045	15	65350816	-0.0810432	0.333569	0.808038066445492	0	NA	3897	1
cg16420101	20	1515323	-0.335386	0.234629	0.15288035219765733	0	NA	3889	1
cg16420108	14	74761990	-0.563654	0.403364	0.16229842581867648	0	NA	3896	1
cg16420210	8	138159368	0.10821499999999999	0.315703	0.7317679632677261	0	NA	3893	1
cg16420234	16	89122513	-0.14701	0.350577	0.6749696664960061	0	NA	3897	1
cg16420286	11	17833063	-0.184001	0.12460200000000002	0.1397534322361303	0	NA	3897	1
cg16420901	12	106329045	0.203631	0.252713	0.4203698971483441	0	NA	3894	1
cg16421036	11	36186617	-0.0346495	0.216893	0.873074949601663	0	NA	3897	1
cg16421089	15	44830262	-0.159296	0.370832	0.6675129807314015	0	NA	3895	1
cg16421094	5	179320339	-0.110402	0.286244	0.6997248423076972	0	NA	3897	1
cg16421283	1	199009523	-0.419214	0.150818	0.005442557408889711	0	NA	3890	1
cg16421311	3	34306164	-0.355271	0.232712	0.12684675688011676	0	NA	3896	1
cg16421413	2	47195558	0.0671687	0.407082	0.8689436533595123	0	NA	3896	1
cg16421470	1	32683490	-0.256363	0.420614	0.5421950152061401	0	NA	3896	1
cg16421536	18	76827953	0.643867	0.258689	0.012811678501258646	0	NA	3894	1
cg16421838	13	95880520	0.11288999999999999	0.22797	0.6204612541151795	0	NA	3897	1
cg16421850	20	6075152	0.16887	0.17624	0.3379709798069014	0	NA	3894	1
cg16421937	17	55171740	0.190589	0.289884	0.510881046403741	0	NA	3881	1
cg16421971	20	46286436	-0.0905422	0.216783	0.6761936566231133	0	NA	3892	1
cg16422190	19	49480027	-0.35546	0.282638	0.20851795351052266	0	NA	3893	1
cg16422221	7	97881720	0.69179	0.954671	0.4686747084417878	0	NA	3875	1
cg16422275	10	14705991	-0.326927	0.295555	0.26866330346408224	0	NA	3897	1
cg16422349	13	97696066	-0.08117	0.127203	0.5233995512959385	0	NA	3869	1
cg16422430	5	148187854	-0.4847	0.194998	0.012930907499183993	0	NA	3892	1
cg16422500	10	6332758	-0.268287	0.24100799999999997	0.2656280757426665	0	NA	3895	1
cg16422530	5	75009699	-0.485148	0.357438	0.17468821535819687	0	NA	3897	1
cg16422596	4	32501010	-0.6151309999999999	0.265531	0.02052514423149576	0	NA	3892	1
cg16422731	5	43711766	0.703962	0.350996	0.04489759657666845	0	NA	3895	1
cg16422786	2	97268765	0.00570509	0.19488	0.976645355499048	0	NA	3894	1
cg16422856	12	121165630	-0.0734055	0.277538	0.7914038285367352	0	NA	3896	1
cg16422944	8	48188312	-0.145128	0.252111	0.5648509656026476	0	NA	3894	1
cg16423137	9	138392358	-0.326245	0.622915	0.6004599510113243	0	NA	3743	1
cg16423289	18	71559384	0.0513982	0.132067	0.6971409532436094	0	NA	3891	1
cg16423305	8	8377965	0.11051	0.083035	0.18322699616203017	0	NA	3897	1
cg16423322	16	71231065	-0.12378900000000001	0.24235	0.6095008760961058	0	NA	3893	1
cg16423339	12	47605047	1.18441e-4	0.148985	0.999365692953574	0	NA	3894	1
cg16423486	2	182547764	0.558977	0.345679	0.10586950336730251	0	NA	3897	1
cg16423511	11	7660678	-0.161148	0.23512500000000003	0.49310945369385467	0	NA	3896	1
cg16423546	7	126884955	-0.0610464	0.192413	0.7510406020744312	0	NA	3896	1
cg16423567	17	41987786	-0.0570072	0.176067	0.7461036238837888	0	NA	3892	1
cg16423707	2	127655900	0.181144	0.14602299999999999	0.21478426545457444	0	NA	3896	1
cg16423739	9	1058231	-0.225433	0.21468	0.29367742374743433	0	NA	3892	1
cg16423747	22	29999984	-0.801243	1.08227	0.4590963902295707	0	NA	3868	1
cg16423816	22	38336799	0.13406	0.452082	0.766818393569986	0	NA	3894	1
cg16423835	7	115551623	-0.00898245	0.124618	0.9425383411067366	0	NA	3891	1
cg16424038	14	65937508	-0.124601	0.195501	0.5239020934491553	0	NA	3895	1
cg16424214	20	641406	-0.824572	0.837702	0.3249551668567352	0	NA	3895	1
cg16424281	1	16270561	0.182373	0.340531	0.5922662980782882	0	NA	3896	1
cg16424369	19	40931786	1.33935	1.22	0.27227965969290435	0	NA	3897	1
cg16424396	10	71022363	-0.754976	0.237164	0.0014558156270749398	0	NA	3897	1
cg16424513	7	1726606	0.177176	0.17042	0.2985056825902273	0	NA	3897	1
cg16424561	4	158381174	-0.0771816	0.104705	0.46104095456390587	0	NA	3896	1
cg16424562	11	44625871	0.0496274	0.257284	0.8470454539668488	0	NA	3895	1
cg16424840	12	125164763	-0.3718	0.292943	0.20437370381156644	0	NA	3897	1
cg16424863	3	42555206	-0.349545	0.273879	0.20185822210003507	0	NA	3895	1
cg16424884	7	116378637	-0.0509085	0.238538	0.8310002974444798	0	NA	3888	1
cg16424913	3	140583354	0.18260500000000002	0.212316	0.3897546683844762	0	NA	3891	1
cg16424926	14	101718412	0.146659	0.300751	0.6258030147285599	0	NA	3895	1
cg16425032	15	74016727	0.475026	0.574344	0.4081941226598094	0	NA	3895	1
cg16425170	1	41570615	-0.0115359	0.20847	0.9558707666471478	0	NA	3892	1
cg16425244	11	60624690	0.485069	0.361438	0.17957876871945405	0	NA	3885	1
cg16425314	4	97273416	2.89726e-4	0.0938081	0.9975357401466128	0	NA	3791	1
cg16425342	19	1509775	0.129977	0.228844	0.5700539342907722	0	NA	3897	1
cg16425428	6	111887715	0.192957	0.314214	0.539153070128742	0	NA	3894	1
cg16425573	8	49571611	-0.203891	0.250249	0.4152139915426214	0	NA	3896	1
cg16425652	3	122646394	0.0473818	0.305333	0.8766788338905415	0	NA	3888	1
cg16425671	17	64652223	0.09233640000000001	0.194	0.6341022876320674	0	NA	3894	1
cg16425799	5	169230162	0.0606676	0.290146	0.8343753635606078	0	NA	3896	1
cg16425946	12	89937637	0.0385764	0.419509	0.9267329407580486	0	NA	3896	1
cg16425992	10	104107089	0.365229	0.371501	0.32554979028694214	0	NA	3895	1
cg16426056	10	63504531	0.550259	0.312644	0.07840479132955952	0	NA	3894	1
cg16426182	4	178517279	0.0491671	0.147565	0.7389912873640068	0	NA	3896	1
cg16426232	19	12561266	0.462588	0.3863	0.2311180300027549	0	NA	3897	1
cg16426261	3	45076243	0.799253	0.415534	0.05442533339414548	0	NA	3897	1
cg16426320	12	57925403	-0.351793	0.407536	0.38801682415994226	0	NA	3896	1
cg16426593	22	50580743	0.08202449999999999	0.272988	0.7638192472987789	0	NA	3895	1
cg16426782	1	11332754	0.613603	0.760516	0.4197675573754477	0	NA	3894	1
cg16426785	12	31743464	-1.04475	0.935272	0.2639709301924048	0	NA	3845	1
cg16426858	15	61487998	0.424096	0.278221	0.12743043998535922	0	NA	3892	1
cg16426897	5	158445408	-0.78416	0.22709400000000002	5.543490218347114e-4	0	NA	3896	1
cg16427046	10	79447549	-0.0356873	0.252696	0.8876912358752554	0	NA	3897	1
cg16427113	9	5450413	2.22293	1.21962	0.06835770910505916	0	NA	3895	1
cg16427256	8	22169041	0.551886	0.289362	0.05648807595323329	0	NA	3897	1
cg16427257	7	69387190	0.576464	0.226498	0.01092410048536242	0	NA	3891	1
cg16427282	8	134052542	-0.0440064	0.321263	0.8910471099716853	0	NA	3826	1
cg16427312	17	7971607	-0.20562	0.337281	0.5421002863936559	0	NA	3896	1
cg16427465	7	100655601	0.12277099999999999	0.22403200000000004	0.5836874157928538	0	NA	3895	1
cg16427501	8	145060083	0.54135	0.373029	0.1467164792490031	0	NA	3894	1
cg16427518	6	14044711	0.225693	0.208022	0.2779447994313113	0	NA	3895	1
cg16427534	2	178179563	-0.10843	0.364192	0.7659110975973429	0	NA	3897	1
cg16427552	19	18118854	0.513863	0.515355	0.3187135908396019	0	NA	3885	1
cg16427654	9	126795152	0.0361518	0.117958	0.7592389977966066	0	NA	3896	1
cg16427676	5	52855988	0.0132505	0.150344	0.9297697404365921	0	NA	3769	1
cg16427698	8	143361477	2.71848	1.42796	0.05694264624908454	0	NA	3847	1
cg16427703	7	2836301	0.04554629999999999	0.192123	0.8126036953387397	0	NA	3897	1
cg16427753	17	47661531	0.121901	0.295866	0.6803289986150662	0	NA	3885	1
cg16427808	8	126325967	0.116587	0.225526	0.6051869326206618	0	NA	3868	1
cg16427827	19	35568759	-0.125307	0.340001	0.7124639781059676	0	NA	3896	1
cg16427953	2	121116765	-0.0444799	0.220767	0.8403240992875813	0	NA	3894	1
cg16428045	7	7809530	-0.629704	0.406582	0.12143583920944555	0	NA	3896	1
cg16428080	16	10991643	0.0942293	0.365637	0.7966286407412638	0	NA	3895	1
cg16428136	8	104862644	0.0028241300000000002	0.0944466	0.9761453140945474	0	NA	3783	1
cg16428146	16	4616356	-0.08071	0.142793	0.5719215603158793	0	NA	3791	1
cg16428321	17	18166172	-0.290545	0.324489	0.3705773363529867	0	NA	3888	1
cg16428388	5	172109635	-0.0170044	0.345941	0.9607965325480702	0	NA	3897	1
cg16428597	1	38917443	0.165907	0.131082	0.205630037110014	0	NA	3895	1
cg16428603	1	181515336	0.148975	0.110889	0.17912288291257011	0	NA	3895	1
cg16428702	9	118436075	0.0256004	0.230935	0.9117309850217348	0	NA	3889	1
cg16428914	16	48526796	-0.154745	0.229768	0.5006396229454346	0	NA	3894	1
cg16429067	12	12035210	-0.539256	0.30399	0.07607526340961478	0	NA	3895	1
cg16429112	3	43204510	-0.183284	0.38094	0.6304197461826584	0	NA	3895	1
cg16429175	12	59464332	-0.273728	0.23650199999999996	0.24710796358660603	0	NA	3897	1
cg16429190	8	11340719	0.00758494	0.195466	0.9690463402543739	0	NA	3896	1
cg16429194	10	14698093	0.493615	0.278283	0.07609825113415684	0	NA	3894	1
cg16429345	1	204426708	-0.0751428	0.346848	0.8284852044563311	0	NA	3897	1
cg16429413	8	30516687	0.106634	0.283961	0.7072712474490739	0	NA	3896	1
cg16429619	16	12755896	0.201382	0.081976	0.014025991039577499	0	NA	3895	1
cg16429692	12	5329387	-0.0162204	0.208374	0.9379531598231872	0	NA	3895	1
cg16429704	6	15297307	0.343875	0.21998	0.11800314017164329	0	NA	3886	1
cg16429748	14	72170517	0.464051	0.31614	0.14214076044031854	0	NA	3891	1
cg16429759	1	201435663	-0.0319282	0.285299	0.9108936867012871	0	NA	3890	1
cg16429782	15	31781633	0.20865799999999998	0.278365	0.45350518231111986	0	NA	3894	1
cg16429783	5	133266541	0.176369	0.318031	0.5791919365091684	0	NA	3886	1
cg16429839	19	695564	-0.205276	0.467408	0.6605314960719384	0	NA	3879	1
cg16429873	2	224743499	-0.308929	0.187253	0.09898494076153269	0	NA	3893	1
cg16429883	7	44581109	-0.007124280000000001	0.329479	0.9827487940102325	0	NA	3897	1
cg16429885	17	17655225	0.086521700000000007	0.668672	0.8970464213672391	0	NA	3895	1
cg16429915	1	109983991	0.070485	0.117604	0.548944939547977	0	NA	3893	1
cg16429999	1	76251815	2.58134	1.17766	0.02838506947685838	0	NA	3897	1
cg16430068	14	101168174	-0.232896	0.29545	0.4305355682257587	0	NA	3896	1
cg16430184	22	31848385	-0.201854	0.281261	0.47295767554057005	0	NA	3895	1
cg16430215	17	32805721	0.45111700000000005	0.216327	0.03703775551834956	0	NA	3893	1
cg16430267	4	48988597	-0.0334731	0.145533	0.8180890466291467	0	NA	3895	1
cg16430295	19	16222423	0.625527	1.2176	0.6074354036924228	0	NA	3891	1
cg16430379	5	65736106	0.0479894	0.166271	0.7728709736813282	0	NA	3897	1
cg16430407	1	168521191	-0.0291057	0.186664	0.8760916501721027	0	NA	3883	1
cg16430526	2	134358581	-0.23356	0.148221	0.11508224851220304	0	NA	3895	1
cg16430601	15	67385845	0.683837	0.356335	0.05497363198009249	0	NA	3891	1
cg16430633	22	31063492	1.17258	1.33167	0.3785703842230575	0	NA	3896	1
cg16430828	1	160232605	-0.883835	1.127	0.4329011098537315	0	NA	3890	1
cg16430915	20	3791139	0.0199392	0.112606	0.8594530183816272	0	NA	3895	1
cg16431025	6	25629506	0.233602	0.280605	0.40513012099313395	0	NA	3869	1
cg16431067	10	35701504	-0.269148	0.296278	0.3636507670967895	0	NA	3896	1
cg16431088	19	10426777	-0.529574	0.795092	0.5053767516854504	0	NA	3895	1
cg16431095	8	28747829	-0.171513	0.670101	0.7979886978065043	0	NA	3894	1
cg16431230	11	33971526	-0.141727	0.339876	0.6766811882147722	0	NA	3896	1
cg16431278	2	98552787	-0.331242	0.262342	0.20672064553801617	0	NA	3896	1
cg16431514	1	38993182	0.100484	0.175335	0.566578873563117	0	NA	3895	1
cg16431531	9	112657823	-1.43252	0.919494	0.11924656498534553	0	NA	3895	1
cg16431612	11	84433780	0.129179	0.180107	0.4732292577793752	0	NA	3892	1
cg16431722	6	155143449	-0.266307	0.282945	0.34660388697762223	0	NA	3895	1
cg16431727	17	3376347	-0.163677	0.185133	0.3766395663260281	0	NA	3880	1
cg16431791	19	14783092	0.15442	0.201338	0.4430999604188525	0	NA	3897	1
cg16431802	4	8505994	-0.362205	0.327547	0.26880843281039746	0	NA	3897	1
cg16431965	1	117446686	-0.162365	0.15735	0.30213226068875204	0	NA	3893	1
cg16432050	11	2170522	-0.0604252	0.136331	0.6576035679768093	0	NA	3894	1
cg16432061	1	161276149	0.9019149999999999	0.9403980000000001	0.3375194701559194	0	NA	3892	1
cg16432096	4	156679949	0.44449	0.481585	0.3560212241924528	0	NA	3889	1
cg16432182	4	89152511	-0.036787900000000005	0.0666399	0.5809208495441127	0	NA	3895	1
cg16432338	9	135853090	-0.515163	0.648616	0.42705013722651874	0	NA	3894	1
cg16432414	5	53940252	-0.0588046	0.269572	0.8273195585048543	0	NA	3894	1
cg16432442	21	36398338	-0.182599	0.283423	0.519404794973409	0	NA	3894	1
cg16432521	15	63342332	0.856569	0.405861	0.034815446957837726	0	NA	3897	1
cg16432644	10	92640996	0.158664	0.148964	0.286823256871771	0	NA	3747	1
cg16432774	3	12816428	0.0359233	0.15044	0.811269804170423	0	NA	3897	1
cg16432835	14	34600502	0.150202	0.21527300000000002	0.48534731324661406	0	NA	3884	1
cg16432862	7	127755384	-0.101601	0.327478	0.7563686435167531	0	NA	3896	1
cg16432903	10	132284379	0.953157	0.255822	1.9465029459209748e-4	0	NA	3894	1
cg16433216	20	33946791	-0.102412	0.239362	0.668757386233326	0	NA	3896	1
cg16433456	15	55379982	-0.128243	0.200837	0.5231204682588031	0	NA	3883	1
cg16433477	19	14080126	-0.27041	0.280048	0.3342521488167287	0	NA	3894	1
cg16433788	10	21448790	-0.0085724	0.162577	0.9579484335157871	0	NA	3864	1
cg16433810	10	115637662	-0.190595	0.163465	0.24362728257441452	0	NA	3711	1
cg16433846	6	18467575	0.150398	0.173287	0.385442088150628	0	NA	3886	1
cg16433873	8	89332846	-0.0874706	0.311212	0.7786610402785468	0	NA	3881	1
cg16434081	7	102531936	-0.304319	0.231233	0.1881502795198082	0	NA	3884	1
cg16434243	14	38063636	-0.760665	0.856906	0.37470871142598533	0	NA	3897	1
cg16434326	15	74463370	-0.0417663	0.29745	0.8883324834802683	0	NA	3893	1
cg16434449	1	6412541	0.137675	0.244662	0.5736289053179429	0	NA	3894	1
cg16434608	1	75055110	0.0584643	0.157047	0.7096898733092978	0	NA	3807	1
cg16434688	3	6812034	0.254028	0.216489	0.24063579382514158	0	NA	3897	1
cg16434720	7	130793000	0.108096	0.710675	0.8791054755956489	0	NA	3860	1
cg16434732	6	64381314	0.756247	0.304798	0.013096233352650992	0	NA	3897	1
cg16434774	1	66723453	0.182698	0.244776	0.45543274310591947	0	NA	3895	1
cg16434868	6	27279112	-0.106634	0.228028	0.6400452352971209	0	NA	3894	1
cg16434951	5	34914928	-0.0862979	1.04002	0.9338697051960938	0	NA	3895	1
cg16434968	9	136221319	-0.265728	0.314954	0.3988347423603127	0	NA	3896	1
cg16435002	4	74805599	-0.0834891	0.164398	0.61156035195736	0	NA	3879	1
cg16435055	16	57505109	0.181754	0.282822	0.5204548075309376	0	NA	3896	1
cg16435185	12	133147666	-0.00713522	0.289139	0.980312223179638	0	NA	3894	1
cg16435252	2	160861479	0.0969974	0.311315	0.7553649305888498	0	NA	3897	1
cg16435343	13	106741468	0.0705724	0.150187	0.6384287064249479	0	NA	3892	1
cg16435436	18	57230835	0.0994859	0.274285	0.7168215624520944	0	NA	3884	1
cg16435459	17	1366970	0.0681967	0.354223	0.8473311707130351	0	NA	3890	1
cg16435488	15	101715463	0.516098	0.205881	0.01218371420587101	0	NA	3893	1
cg16435511	2	86452841	0.419766	0.569114	0.460770891921268	0	NA	3889	1
cg16435542	1	214568242	0.194759	0.221752	0.37979508123629585	0	NA	3893	1
cg16435573	21	34494870	-0.0149267	0.166172	0.9284248462190432	0	NA	3895	1
cg16435591	15	86278795	0.32388400000000006	0.283907	0.25394891718099155	0	NA	3865	1
cg16435600	11	36532071	-1.23228	1.05154	0.24124473957250883	0	NA	3890	1
cg16435635	5	150748119	-0.301548	0.266648	0.258103850307806	0	NA	3895	1
cg16435644	6	128229624	0.025087600000000005	0.202833	0.9015639064351121	0	NA	3896	1
cg16435675	1	92912018	0.3503589999999999	0.202814	0.08407983837113901	0	NA	3873	1
cg16435723	2	118955269	0.0738463	0.278304	0.7907444623072879	0	NA	3893	1
cg16436058	15	79613547	0.0859283	0.295168	0.7709621564212366	0	NA	3897	1
cg16436068	11	12108271	-0.0955039	0.172493	0.5798058978521727	0	NA	3884	1
cg16436087	3	21871086	0.460015	0.31226000000000004	0.14070266770865744	0	NA	3897	1
cg16436162	1	110053555	0.00253881	0.143539	0.9858883530722025	0	NA	3893	1
cg16436225	2	47790712	0.00893315	0.250825	0.9715892916091963	0	NA	3896	1
cg16436301	6	169053311	0.0283296	0.169486	0.86725195495262	0	NA	3875	1
cg16436362	1	76561773	0.0853575	0.286661	0.7658828293907204	0	NA	3894	1
cg16436448	10	71767604	0.549266	0.356305	0.12318023525689098	0	NA	3893	1
cg16436462	3	122863212	0.138286	0.376674	0.7135266557831984	0	NA	3888	1
cg16436500	9	94169339	-0.40599	0.253255	0.10891527180258868	0	NA	3894	1
cg16436566	16	67879671	-0.0260333	0.345538	0.9399431210215186	0	NA	3897	1
cg16436647	2	223725049	0.144172	0.18038	0.42413490712312396	0	NA	3872	1
cg16436686	1	186157568	0.129647	0.288044	0.6526423528877467	0	NA	3896	1
cg16436770	1	157240596	-0.22997	0.223848	0.3042561968994044	0	NA	3891	1
cg16436867	14	96968516	1.04254	0.846325	0.21800752832249112	0	NA	3859	1
cg16436872	2	85662365	-0.4857969999999999	0.264907	0.06667777779657341	0	NA	3895	1
cg16436873	11	1121013	0.0722147	0.171922	0.6744537551970935	0	NA	3897	1
cg16436933	9	135216994	-0.0970221	0.320533	0.7621261996511417	0	NA	3897	1
cg16436976	1	212291510	0.274713	0.24053900000000003	0.25342384554014324	0	NA	3895	1
cg16436980	13	44711375	0.0400303	0.234427	0.8644140070067736	0	NA	3896	1
cg16437009	10	98945799	0.0173064	0.455307	0.9696793921094847	0	NA	3780	1
cg16437027	5	176278444	0.00939787	0.181319	0.9586636842950035	0	NA	3897	1
cg16437030	10	135256350	0.289212	0.191248	0.13047398277741723	0	NA	3896	1
cg16437170	3	52278055	-0.202995	0.292255	0.48731742974197984	0	NA	3897	1
cg16437202	16	12630008	0.309053	0.248723	0.21403038949839334	0	NA	3893	1
cg16437222	2	265084	0.611845	0.954749	0.5216241569585426	0	NA	3894	1
cg16437312	21	34366443	0.0442646	0.174854	0.8001509329258814	0	NA	3896	1
cg16437558	19	11545814	0.9727619999999999	0.894612	0.27687937329304346	0	NA	3849	1
cg16437600	16	72536689	0.636034	0.236623	0.007188924268024778	0	NA	3897	1
cg16437731	11	58348532	0.0139966	0.155514	0.9282854774667245	0	NA	3894	1
cg16437766	4	39529126	0.0347977	0.9903409999999999	0.9719704268011319	0	NA	3879	1
cg16437904	9	128235091	-0.0329213	0.160409	0.8373896997034733	0	NA	3896	1
cg16437933	16	17448296	0.116574	0.171331	0.49624978897226957	0	NA	3895	1
cg16437983	7	16341410	0.023458199999999995	0.14378	0.8703976331859877	0	NA	3824	1
cg16438224	22	49995859	0.208416	0.272582	0.44451020009011594	0	NA	3896	1
cg16438248	2	43572010	0.052181	0.224983	0.8165899913276582	0	NA	3891	1
cg16438311	7	100140552	0.145931	0.21262	0.49249461148737517	0	NA	3858	1
cg16438349	20	50045705	-0.030206200000000002	0.342707	0.9297653930297098	0	NA	3893	1
cg16438366	17	55191754	0.469271	0.302591	0.12093941930594329	0	NA	3896	1
cg16438384	10	53165610	0.632368	0.291462	0.030034028171409065	0	NA	3892	1
cg16438469	6	157956611	0.0810403	0.211154	0.7011288125500763	0	NA	3897	1
cg16438832	4	7341811	-0.426044	0.27727	0.12439931886353507	0	NA	3896	1
cg16438973	20	43495852	-0.196576	0.236879	0.40661891411844564	0	NA	3896	1
cg16439199	4	11431537	-0.11378999999999999	0.108319	0.2934845131923407	0	NA	3891	1
cg16439385	9	127071474	-0.17536100000000002	0.207318	0.39763354965793507	0	NA	3895	1
cg16439564	2	200330179	-0.135636	0.146793	0.35548891207924	0	NA	3889	1
cg16439649	9	129175984	0.11554699999999998	0.155857	0.45847186755876423	0	NA	3895	1
cg16439672	3	42200666	-0.10056	0.300554	0.7379403206476749	0	NA	3895	1
cg16439691	2	169312201	-0.40599300000000005	0.413149	0.32576526609200435	0	NA	3897	1
cg16439728	4	46996837	0.0940642	0.0845781	0.2660702762143615	0	NA	3818	1
cg16439780	12	120653838	0.199404	0.251953	0.4286911709558332	0	NA	3896	1
cg16439795	12	48185867	0.390818	0.341582	0.2525651315156028	0	NA	3894	1
cg16439858	20	33133510	-0.116544	0.280551	0.6778409809998763	0	NA	3893	1
cg16439982	13	100166115	-0.131604	0.30372	0.6647917582814522	0	NA	3896	1
cg16440069	11	47546111	-0.120991	0.186071	0.5155365372169135	0	NA	3892	1
cg16440121	12	29035442	0.145633	0.212388	0.49290661757740906	0	NA	3897	1
cg16440167	7	2328214	-0.370277	0.281154	0.187841984260274	0	NA	3897	1
cg16440217	1	160915286	-0.10900000000000001	0.203025	0.591350717801423	0	NA	3896	1
cg16440284	8	145558889	-0.0556882	0.080387	0.4884656294130347	0	NA	3894	1
cg16440286	15	39051875	0.118384	0.197883	0.5496714638305188	0	NA	3897	1
cg16440309	1	89776303	-0.0350046	0.159962	0.8267819138990664	0	NA	3848	1
cg16440354	18	52341234	0.387181	0.250334	0.12194581657748245	0	NA	3895	1
cg16440429	3	159926186	-0.126516	0.186983	0.4986485710323013	0	NA	3897	1
cg16440448	2	233734288	0.0224204	0.267199	0.933128786484651	0	NA	3897	1
cg16440532	19	12313408	-0.0348767	0.130985	0.7900352499520389	0	NA	3895	1
cg16440545	15	61055100	-0.057875	0.226925	0.7986920415974683	0	NA	3886	1
cg16440564	1	44620604	0.0526627	0.130684	0.6869648421297951	0	NA	3808	1
cg16440591	10	19778006	-0.0366912	0.133203	0.7829680338243259	0	NA	3897	1
cg16440607	1	38955452	0.09544380000000001	0.0940339	0.31010891216350395	0	NA	3896	1
cg16440616	7	54829109	0.628519	0.285703	0.02781374971743832	0	NA	3894	1
cg16440661	6	107964365	0.109643	0.186456	0.5565075548130696	0	NA	3894	1
cg16440755	15	102264980	-0.0959135	0.190523	0.6146674954664891	0	NA	3895	1
cg16440803	16	29889509	-0.12401200000000001	0.247371	0.6161460164517252	0	NA	3892	1
cg16440984	2	11924994	0.0247995	0.324921	0.9391607701308596	0	NA	3897	1
cg16441090	17	9081870	-0.209675	0.30450700000000003	0.49109263402292264	0	NA	3896	1
cg16441244	2	107982142	0.307204	0.155765	0.04858365381239019	0	NA	3896	1
cg16441262	15	86171721	-0.231096	0.16255	0.15511574537512227	0	NA	3895	1
cg16441384	7	130675517	-0.0454761	0.23170700000000002	0.8444023301427099	0	NA	3895	1
cg16441454	15	86588387	0.105974	0.155097	0.4944326919511859	0	NA	3892	1
cg16441504	11	65309491	0.06198259999999999	0.343194	0.8566775220507291	0	NA	3894	1
cg16441514	10	73930532	-0.00127332	0.212525	0.9952195916212029	0	NA	3893	1
cg16441660	18	9557344	0.00353651	0.221409	0.9872561334506478	0	NA	3894	1
cg16441943	10	130843698	0.345766	0.2707	0.2014951933461527	0	NA	3896	1
cg16442115	16	84228422	0.25516	0.556714	0.6467137322931971	0	NA	3896	1
cg16442297	3	50512452	-0.05891500000000001	0.22988400000000003	0.7977335361099115	0	NA	3895	1
cg16442300	13	44926714	-0.438812	0.307965	0.15419298950079152	0	NA	3895	1
cg16442365	18	77539382	0.0829714	0.225543	0.712967206309865	0	NA	3896	1
cg16442529	8	49498585	-0.4812199999999999	0.267293	0.07180595287653753	0	NA	3884	1
cg16442618	18	53527652	0.359319	0.246478	0.14489190677606245	0	NA	3891	1
cg16442638	2	120989893	-0.0952348	0.769502	0.901504035446088	0	NA	3896	1
cg16442692	3	33076136	-0.16023399999999996	0.373106	0.6675886978619182	0	NA	3892	1
cg16442702	12	133362351	0.312622	0.356667	0.3807531352321821	0	NA	3894	1
cg16442820	19	49864920	0.058074499999999994	0.169994	0.7326317935293754	0	NA	3845	1
cg16442856	18	77825415	-0.42257200000000006	0.212363	0.046606691392975616	0	NA	3890	1
cg16443053	2	188480848	0.274203	0.205716	0.18255801176320902	0	NA	3891	1
cg16443087	13	31363445	-0.157321	0.196509	0.42337534930965637	0	NA	3890	1
cg16443143	3	191286320	-0.06044449999999999	0.196523	0.758409857155532	0	NA	3897	1
cg16443203	7	24459062	-0.298503	0.282129	0.29003844626993713	0	NA	3897	1
cg16443242	1	209561131	-0.748188	0.314886	0.017498621546161688	0	NA	3894	1
cg16443333	2	33431115	-0.0776532	0.205054	0.7049133690220649	0	NA	3896	1
cg16443366	6	127839183	0.00802815	0.0670819	0.9047391452745326	0	NA	3897	1
cg16443423	13	33526999	-0.0453578	0.13011	0.7273812369063273	0	NA	3892	1
cg16443555	13	33083589	-0.0271338	0.168059	0.8717358282690351	0	NA	3838	1
cg16443583	10	115349303	-0.161398	0.132605	0.22355339153343573	0	NA	3889	1
cg16443716	1	19330155	-0.27545	0.165743	0.09653075978286818	0	NA	3896	1
cg16443856	1	54797025	0.357156	0.23161999999999996	0.1230757338832452	0	NA	3896	1
cg16443910	10	34813513	0.00344	0.258244	0.9893719051757022	0	NA	3897	1
cg16444174	1	39393611	0.115007	0.198348	0.5620330757356813	0	NA	3894	1
cg16444255	15	98824782	0.0493472	0.251759	0.8446025926123506	0	NA	3895	1
cg16444328	5	171279429	0.435217	0.336546	0.19594630044295105	0	NA	3891	1
cg16444411	4	152065724	0.345733	0.3405949999999999	0.3100651370837235	0	NA	3894	1
cg16444538	14	47676840	0.0435182	0.169264	0.7970996365572569	0	NA	3863	1
cg16444542	21	35918983	0.045046100000000006	0.1495	0.7631768156127121	0	NA	3896	1
cg16444628	8	115694903	-0.296153	0.210215	0.15889134918735714	0	NA	3895	1
cg16444682	5	125340142	-0.0226107	0.178629	0.8992735310253764	0	NA	3891	1
cg16444689	19	33744575	0.0704868	0.312019	0.8212749404674873	0	NA	3897	1
cg16444777	2	46565101	0.46649399999999996	0.222035	0.03564157312331916	0	NA	3861	1
cg16444840	17	1509247	-0.16738	0.163386	0.30562505189850814	0	NA	3895	1
cg16444863	4	122607939	0.337028	0.335119	0.314561595063186	0	NA	3895	1
cg16444886	10	75255168	-0.303036	1.26388	0.8105113301729268	0	NA	3897	1
cg16444960	12	131606436	0.376697	0.302548	0.21310169364496193	0	NA	3882	1
cg16445006	3	184513314	0.262938	0.246822	0.28674289917226586	0	NA	3897	1
cg16445041	13	73424089	0.391172	0.222152	0.07826710905283095	0	NA	3894	1
cg16445098	12	18857667	-0.191889	0.278376	0.49062450099039345	0	NA	3891	1
cg16445127	10	60859535	-0.197308	0.186576	0.29027396881803424	0	NA	3869	1
cg16445174	18	52056329	0.0248165	0.0922311	0.787876834419639	0	NA	3893	1
cg16445275	15	75113460	0.316681	0.24192	0.19052354140314728	0	NA	3890	1
cg16445319	12	11987286	0.127256	0.207281	0.5392616624464361	0	NA	3888	1
cg16445645	7	133493089	0.324384	0.232193	0.16240012966154677	0	NA	3896	1
cg16445648	8	134103406	-0.0730493	0.300661	0.808034571998943	0	NA	3896	1
cg16445692	13	32293574	0.112319	0.23263799999999998	0.6292335580241011	0	NA	3896	1
cg16445727	2	109842911	-0.0115425	0.217921	0.9577586455951606	0	NA	3896	1
cg16445728	1	89919312	0.299887	0.388062	0.4396519089117377	0	NA	3897	1
cg16445756	18	8875208	0.0185536	0.171546	0.9138725443702926	0	NA	3886	1
cg16445790	7	18577376	-0.291086	0.23136200000000004	0.20834079606135533	0	NA	3891	1
cg16446014	2	218804661	-0.0738593	0.242892	0.7610647459455008	0	NA	3894	1
cg16446019	11	111743112	0.29469	0.213856	0.16820843937374708	0	NA	3896	1
cg16446124	16	4253397	-0.182951	0.293206	0.5326489622341923	0	NA	3897	1
cg16446162	15	46021526	-0.0627582	0.247892	0.8001387733027483	0	NA	3892	1
cg16446308	6	28235899	-0.164341	0.11709	0.16045459676961418	0	NA	3793	1
cg16446317	17	77490891	0.0177684	0.226837	0.937564650237169	0	NA	3895	1
cg16446334	17	39784095	0.424109	0.278035	0.1271643696393578	0	NA	3893	1
cg16446509	19	51884758	-0.22789200000000004	0.270831	0.400093289572814	0	NA	3896	1
cg16446543	2	173258744	-0.0796643	0.155487	0.6084036675247984	0	NA	3895	1
cg16446800	6	88299463	0.835578	0.768937	0.27718426932071893	0	NA	3891	1
cg16446863	1	180228834	-0.151326	0.248965	0.5433066133900726	0	NA	3895	1
cg16446998	19	51143193	1.22522	1.02574	0.23229251407292817	0	NA	3869	1
cg16447142	2	43747256	-0.160212	0.237979	0.5008079335834583	0	NA	3894	1
cg16447220	9	110023775	-0.164925	0.297689	0.5795666751032131	0	NA	3895	1
cg16447240	10	30407827	-0.116629	0.172158	0.4981184097794679	0	NA	3839	1
cg16447365	10	34828892	-0.0353602	0.184312	0.8478599471183841	0	NA	3892	1
cg16447449	2	10261073	-0.728614	0.518057	0.15959470506907475	0	NA	3827	1
cg16447483	9	100750718	-0.0317139	0.195689	0.8712564294340012	0	NA	3894	1
cg16447700	22	46668200	-0.00303312	0.228063	0.9893888606283311	0	NA	3895	1
cg16447704	1	156777569	0.211429	0.582067	0.7164269147688676	0	NA	3897	1
cg16447768	13	112879913	0.118907	0.126089	0.3456603240533591	0	NA	3896	1
cg16447833	3	10157066	0.126935	0.542342	0.8149463697716748	0	NA	3897	1
cg16447839	18	13608799	-0.31213	0.288724	0.27966729365979054	0	NA	3897	1
cg16447925	12	111156525	-0.214105	0.324415	0.509271434655044	0	NA	3897	1
cg16447926	2	70230511	-0.176985	0.320269	0.5805280381360249	0	NA	3880	1
cg16447930	9	80612668	-0.31487	0.348016	0.3655940027295056	0	NA	3891	1
cg16448056	17	48880818	0.239775	0.334715	0.4737717381534857	0	NA	3895	1
cg16448057	9	122731590	-0.538683	0.678174	0.42701274387021737	0	NA	3890	1
cg16448286	2	44806482	0.0130588	0.200609	0.9480977377212125	0	NA	3895	1
cg16448397	12	106528399	-0.900705	0.418712	0.03146574129570693	0	NA	3896	1
cg16448423	7	21051054	0.0624099	0.165388	0.7059102026109717	0	NA	3835	1
cg16448439	21	36387391	0.190465	0.374659	0.6111946283836436	0	NA	3897	1
cg16448510	3	10785701	0.0638175	0.109483	0.5599614858162865	0	NA	3897	1
cg16448545	17	67427072	-0.0892765	0.144533	0.5367801100073557	0	NA	3894	1
cg16448637	20	25850255	-0.158668	0.173592	0.36070197747424254	0	NA	3891	1
cg16448808	4	183338011	0.04479980000000001	0.102413	0.661790458990311	0	NA	3897	1
cg16448834	1	52343800	0.754279	1.0751	0.48293512705435127	0	NA	3892	1
cg16448910	12	54069922	0.337823	1.12929	0.764828369907589	0	NA	3895	1
cg16449009	12	64981355	-0.0139085	0.172418	0.9357065176331719	0	NA	3894	1
cg16449161	8	94752109	0.201275	0.101008	0.04629825771367604	0	NA	3892	1
cg16449187	6	42896918	-0.780951	0.6618709999999999	0.23803433642179567	0	NA	3796	1
cg16449328	10	114749320	0.114361	0.335805	0.7334365298935803	0	NA	3887	1
cg16449355	21	46120755	-0.210557	0.191237	0.27088513474258896	0	NA	3896	1
cg16449436	8	131947008	-0.139881	0.335932	0.6771196910391006	0	NA	3896	1
cg16449499	7	32514893	-0.286927	0.303417	0.34432593221759894	0	NA	3896	1
cg16449581	5	17444332	-0.0996366	0.189514	0.5990633322390555	0	NA	3897	1
cg16449592	14	105331435	-0.0594308	0.523361	0.9095897408668397	0	NA	3893	1
cg16449667	18	13024185	-0.362428	0.336755	0.28182152960470386	0	NA	3896	1
cg16449721	15	95836203	0.133333	0.219493	0.5435463387677144	0	NA	3897	1
cg16449837	12	15432327	-0.21327300000000002	0.21501	0.3212359148696357	0	NA	3897	1
cg16449870	7	128037531	-0.530403	0.32736	0.10517992284834443	0	NA	3895	1
cg16449892	8	38176873	0.0512892	0.188718	0.7857935395617581	0	NA	3874	1
cg16449987	4	173930570	0.302045	0.267141	0.2581992368180913	0	NA	3890	1
cg16450082	22	38308002	-0.519773	0.314713	0.09862065140771471	0	NA	3896	1
cg16450086	7	50753269	-0.20055699999999999	0.295205	0.4968957732199696	0	NA	3897	1
cg16450214	20	37531196	0.529438	0.405196	0.19134112774466908	0	NA	3896	1
cg16450290	2	133867741	-0.137918	0.22389499999999998	0.5378984108960607	0	NA	3897	1
cg16450330	3	156392161	0.230304	1.32631	0.8621463012991981	0	NA	3868	1
cg16450547	17	15214566	-0.168649	0.220996	0.4453849999314296	0	NA	3895	1
cg16450667	4	147264763	0.0260209	0.189239	0.8906333478171549	0	NA	3892	1
cg16450706	2	239988801	0.118811	0.286041	0.677875799053576	0	NA	3895	1
cg16450710	3	150222486	0.0850862	0.27959	0.7608803734810746	0	NA	3896	1
cg16450728	1	26386394	0.158814	0.226367	0.4829426707334376	0	NA	3892	1
cg16450797	11	43403482	0.36041100000000004	0.14987	0.016180248169420867	0	NA	3893	1
cg16450834	6	112068884	0.0374853	0.154411	0.8081888875264566	0	NA	3867	1
cg16450838	2	173290742	0.313264	0.241118	0.19387032928232772	0	NA	3893	1
cg16450879	17	4449241	0.2379	0.305869	0.4366963894828779	0	NA	3895	1
cg16450893	20	11668072	-0.0397417	0.33194	0.9047005577378231	0	NA	3895	1
cg16450918	19	17375799	-0.022005000000000004	0.189608	0.907608770469155	0	NA	3895	1
cg16451155	10	118534286	0.0110949	0.165283	0.9464808496510774	0	NA	3894	1
cg16451187	3	195918391	-0.0020331	0.177265	0.990849047829076	0	NA	3896	1
cg16451366	5	58123584	0.138059	0.141822	0.33032138281326184	0	NA	3814	1
cg16451402	17	73720720	0.31771	0.304709	0.297102575453501	0	NA	3894	1
cg16451584	9	140623124	0.0785416	0.337036	0.8157332699192097	0	NA	3893	1
cg16451639	21	16328050	-0.213885	0.194617	0.27176601068641115	0	NA	3897	1
cg16451886	6	31633244	0.0292287	1.22451	0.9809565343973132	0	NA	3891	1
cg16451978	3	5562244	0.21753699999999998	0.310498	0.4835484540454675	0	NA	3896	1
cg16452003	14	102016071	-0.297792	0.307727	0.33318677955324183	0	NA	3897	1
cg16452024	8	61637677	0.39824	0.31152	0.20111653316877964	0	NA	3895	1
cg16452029	7	22148765	0.266578	0.300978	0.3757760109380348	0	NA	3897	1
cg16452076	12	213313	0.138138	0.129437	0.28587164925305625	0	NA	3897	1
cg16452108	11	62162250	0.00141117	0.136097	0.9917269992707965	0	NA	3886	1
cg16452119	9	123905919	0.616261	0.325429	0.05826643186295071	0	NA	3896	1
cg16452126	2	242648428	-0.570236	0.267491	0.03302369559640184	0	NA	3892	1
cg16452155	2	157740360	0.23706200000000002	0.160951	0.14078257289412444	0	NA	3888	1
cg16452169	11	72789911	0.0891168	0.194554	0.6469115704135027	0	NA	3893	1
cg16452231	22	20106245	-0.589483	0.308348	0.055908804205522605	0	NA	3892	1
cg16452258	16	53316133	-0.364797	0.34928	0.296288489598707	0	NA	3895	1
cg16452307	7	73732108	-0.024788299999999996	0.279218	0.929258671144754	0	NA	3894	1
cg16452467	1	46509145	-0.0462471	0.147544	0.7539417203490666	0	NA	3887	1
cg16452490	14	102519410	-0.488768	0.366278	0.1820668649881859	0	NA	3894	1
cg16452502	2	54738059	-0.31717800000000007	0.270421	0.2408341163538623	0	NA	3897	1
cg16452518	5	93912988	0.049187400000000006	0.27252	0.8567671404157485	0	NA	3895	1
cg16452539	6	40307622	0.304032	0.269152	0.2586480989186674	0	NA	3897	1
cg16452631	8	134569547	-0.0858712	0.216269	0.6913251564282021	0	NA	3894	1
cg16452987	9	132959967	0.595964	0.340437	0.08001737314765432	0	NA	3892	1
cg16453054	7	89880490	-0.032156	0.275773	0.9071745428103164	0	NA	3896	1
cg16453065	19	54926263	-0.11647899999999999	0.116678	0.31813659739300754	0	NA	3897	1
cg16453145	2	179728803	0.195671	0.235911	0.40686271586311457	0	NA	3895	1
cg16453157	9	126985646	-0.133839	0.137454	0.3302053720526787	0	NA	3894	1
cg16453183	1	29557620	1.02815	0.916933	0.2621634214647292	0	NA	3883	1
cg16453259	15	34014349	1.4168300000000003	1.17885	0.22941207476526576	0	NA	3897	1
cg16453312	20	58356131	-0.24366	0.320064	0.44648671286470987	0	NA	3895	1
cg16453479	10	30001125	0.32380099999999995	0.184583	0.07939113817529404	0	NA	3888	1
cg16453743	11	124707201	0.131552	0.385409	0.7328544899748619	0	NA	3883	1
cg16453823	7	106005828	-0.694438	0.70504	0.32464246413267606	0	NA	3897	1
cg16453885	2	17996416	-0.0575034	0.197653	0.7711040334516488	0	NA	3896	1
cg16454028	19	18821717	-0.126256	0.301382	0.6752720474071625	0	NA	3895	1
cg16454042	14	70615448	0.0209101	0.213604	0.9220181371910388	0	NA	3895	1
cg16454070	17	42228462	-0.00516404	0.368102	0.9888069811092033	0	NA	3896	1
cg16454143	16	79538054	-0.205309	0.211057	0.330669787933026	0	NA	3895	1
cg16454150	15	90027510	0.405466	0.25736	0.1151452726508957	0	NA	3897	1
cg16454423	11	46399349	-0.00848616	0.320838	0.9788984265278211	0	NA	3897	1
cg16454697	18	160915	0.609168	0.265257	0.021646168168336824	0	NA	3896	1
cg16454766	8	142585212	-0.147408	0.175419	0.4007292912218397	0	NA	3897	1
cg16454924	1	79114951	0.166211	0.133752	0.2139855986076647	0	NA	3894	1
cg16454998	4	164088867	0.302594	0.278269	0.27685326185064696	0	NA	3869	1
cg16455037	1	21059417	0.797483	1.10871	0.471962820516544	0	NA	3896	1
cg16455052	1	220700796	-0.153579	0.614511	0.8026486990659621	0	NA	3897	1
cg16455113	1	231409985	0.085908	0.285475	0.7634678512996191	0	NA	3897	1
cg16455129	19	54903669	-0.556356	0.217885	0.010666504015671818	0	NA	3897	1
cg16455187	7	50635841	0.184448	0.22788000000000003	0.41828023724024344	0	NA	3896	1
cg16455234	14	51245511	-0.0531056	0.185756	0.7749631269967457	0	NA	3895	1
cg16455307	11	70010175	0.311005	0.22612699999999997	0.16902127593482497	0	NA	3897	1
cg16455471	3	38624832	-0.0358872	0.22002499999999997	0.8704356830199504	0	NA	3897	1
cg16455573	4	159090971	-0.203169	0.275005	0.46003881805225727	0	NA	3890	1
cg16455666	1	175276350	0.22238599999999997	0.284118	0.43378915884841257	0	NA	3897	1
cg16455757	2	693509	-0.172055	0.132207	0.1931194770965462	0	NA	3893	1
cg16455781	11	45921342	1.51069	1.0946	0.16754670567420657	0	NA	3895	1
cg16455791	12	54133422	-0.972308	0.496915	0.05038407104864534	0	NA	3875	1
cg16456182	16	57844448	1.04418	1.0741	0.3309788552473276	0	NA	3897	1
cg16456265	6	149891049	0.100587	0.193005	0.6022534606698732	0	NA	3894	1
cg16456276	3	53907117	-0.240616	0.17633199999999996	0.17239065978740348	0	NA	3876	1
cg16456442	5	150652049	-0.334448	0.253931	0.18781107300242594	0	NA	3894	1
cg16456533	1	208280512	-0.165871	0.326461	0.6113914512098271	0	NA	3896	1
cg16456543	14	23003163	0.272256	0.24416599999999997	0.2648312744973607	0	NA	3896	1
cg16456796	17	74115701	-0.242509	0.32497	0.4555161536807972	0	NA	3892	1
cg16456797	10	25836747	-0.0121711	0.149815	0.9352504023418641	0	NA	3895	1
cg16456893	12	57325620	-0.39146100000000006	0.197956	0.0479834234923908	0	NA	3896	1
cg16456937	2	219125572	0.24061799999999997	0.314099	0.4436418901187441	0	NA	3897	1
cg16456991	8	38663125	0.288374	0.215547	0.18093861375628897	0	NA	3817	1
cg16457010	7	111156910	-0.47638300000000006	0.240944	0.048024409912179496	0	NA	3896	1
cg16457059	21	44588272	-0.436189	0.379638	0.2505723407216862	0	NA	3897	1
cg16457158	2	9615169	0.864257	0.901034	0.3374662808606087	0	NA	3890	1
cg16457258	19	56107790	0.222572	0.289474	0.4419620268700098	0	NA	3883	1
cg16457274	12	57569424	-0.132755	0.322503	0.6806036152850954	0	NA	3897	1
cg16457280	7	23532929	-0.470107	0.23224200000000003	0.042948362585733854	0	NA	3895	1
cg16457440	2	171675651	-0.317888	0.40443	0.43185876670691414	0	NA	3894	1
cg16457478	5	52331872	-0.091035	0.0976406	0.3511568048436464	0	NA	3895	1
cg16457505	18	48249020	0.227047	0.282928	0.42226934732350896	0	NA	3893	1
cg16457524	9	109940011	0.166723	0.157194	0.2888629196993593	0	NA	3887	1
cg16457614	10	43539598	-0.0452789	0.247022	0.8545633731828639	0	NA	3895	1
cg16457662	11	74701311	-0.0212416	0.24191	0.9300293885919727	0	NA	3890	1
cg16457692	14	63734568	0.09466600000000001	0.203802	0.6422896614476191	0	NA	3897	1
cg16457756	20	55286652	-0.0321457	0.0795208	0.6860342836113535	0	NA	3894	1
cg16457778	17	79885584	0.239116	0.328947	0.46727897472840385	0	NA	3896	1
cg16457989	19	48954314	-0.0178069	0.307736	0.9538567929838875	0	NA	3895	1
cg16458059	20	58389650	0.0200197	0.130594	0.8781638756660062	0	NA	3897	1
cg16458123	5	180643727	-0.0477522	0.18768	0.799160176171588	0	NA	3891	1
cg16458138	9	116964400	-0.00350715	0.311328	0.9910119178068597	0	NA	3897	1
cg16458205	21	33633896	-0.405996	0.336896	0.22816168606111742	0	NA	3896	1
cg16458226	2	70359089	-0.0330533	0.0825059	0.688701825333971	0	NA	3892	1
cg16458256	7	5718066	0.536789	0.339377	0.1137204960908558	0	NA	3897	1
cg16458417	5	57786008	0.265467	0.245236	0.2790321720050623	0	NA	3892	1
cg16458536	3	38356062	0.118167	0.461811	0.7980455026165385	0	NA	3897	1
cg16458577	6	39219365	0.0807378	0.10986	0.4623910512304172	0	NA	3891	1
cg16458589	2	103303534	-0.614834	1.09925	0.5759424233518109	0	NA	3895	1
cg16458705	10	76042092	0.49399600000000005	0.239064	0.03879303450936065	0	NA	3893	1
cg16458721	7	151590674	0.154965	0.166965	0.35334083990847565	0	NA	3897	1
cg16458834	17	51110430	0.0445653	0.0814557	0.5843025554957224	0	NA	3893	1
cg16458864	17	66315827	0.170913	0.26942	0.5258368777235918	0	NA	3896	1
cg16459059	17	5096245	0.281272	0.253427	0.26705339069849376	0	NA	3893	1
cg16459116	1	211843641	-0.103946	0.294383	0.7240150958074354	0	NA	3894	1
cg16459120	4	81189164	0.121055	0.1606	0.45098906855550364	0	NA	3893	1
cg16459149	2	239871152	0.052637	0.139233	0.705393640999791	0	NA	3897	1
cg16459157	2	242073419	0.232649	0.223097	0.2970337711101227	0	NA	3895	1
cg16459171	5	10295079	0.339921	0.24100300000000002	0.1584089090973959	0	NA	3895	1
cg16459199	2	181560532	-0.0129203	0.142971	0.9279931360190781	0	NA	3854	1
cg16459373	8	105702441	-0.0922178	0.175814	0.5999175428555881	0	NA	3897	1
cg16459378	20	62638256	-0.41442	0.325741	0.20328865531545795	0	NA	3895	1
cg16459382	12	103407210	0.0806275	0.090215	0.3714684578642498	0	NA	3896	1
cg16459416	12	132574853	0.12281800000000001	0.143947	0.39353908361552203	0	NA	3783	1
cg16459662	2	113241202	-0.0869046	0.369703	0.8141575187622212	0	NA	3895	1
cg16459811	7	157090659	-0.0667766	0.298935	0.8232384678957243	0	NA	3894	1
cg16459881	10	72687025	-0.439324	0.283237	0.12088187554765013	0	NA	3861	1
cg16459902	22	47126600	-0.718859	0.278743	0.009910654314894221	0	NA	3891	1
cg16459944	12	125466269	-0.487213	0.301103	0.10564231109136935	0	NA	3895	1
cg16459981	2	169630660	0.226357	0.189156	0.23143584469384806	0	NA	3894	1
cg16460004	4	185727098	-0.29175	0.341866	0.39343499898313816	0	NA	3895	1
cg16460111	2	131768124	0.0996162	0.26516	0.7071523092773222	0	NA	3897	1
cg16460272	13	101855361	0.083136	0.114527	0.4678955225920996	0	NA	3897	1
cg16460384	8	133976713	0.412806	0.373716	0.26933375564948714	0	NA	3894	1
cg16460477	10	134871115	-0.106289	0.240464	0.6584774335402019	0	NA	3890	1
cg16460495	2	149628026	0.243229	0.123966	0.049755245620621356	0	NA	3894	1
cg16460553	12	27772661	-0.170566	0.177832	0.3374876114136298	0	NA	3894	1
cg16460629	14	94185616	0.4313159999999999	0.305418	0.15788655032021542	0	NA	3896	1
cg16460669	1	199659497	-0.220372	0.324181	0.49664330372259985	0	NA	3892	1
cg16460686	2	232462544	-0.151456	0.357138	0.6715055984053908	0	NA	3896	1
cg16460810	14	66577122	-0.0117706	0.290036	0.9676281473310592	0	NA	3888	1
cg16461052	9	95858314	-0.3494	0.597832	0.5589208722333903	0	NA	3882	1
cg16461316	19	49941510	-0.0979409	0.158166	0.5357658181278195	0	NA	3893	1
cg16461320	1	113237130	0.281378	0.373923	0.4517489146315588	0	NA	3892	1
cg16461337	15	42563290	-0.0716116	0.235403	0.7609690285231152	0	NA	3896	1
cg16461350	15	81221735	0.334868	0.344966	0.33168396895673635	0	NA	3896	1
cg16461427	19	15742825	0.18275	0.23188100000000003	0.43062665311878395	0	NA	3892	1
cg16461735	12	58017819	0.265628	0.304788	0.3834717905790774	0	NA	3895	1
cg16461781	1	21588448	0.516745	0.450264	0.25111351979256746	0	NA	3897	1
cg16461869	17	17206906	-1.59472	1.0127	0.11532084846198003	0	NA	3882	1
cg16461890	12	86314237	-0.04978609999999999	0.310076	0.8724392058698319	0	NA	3743	1
cg16461950	16	58936076	-0.210631	0.247406	0.3945706887266172	0	NA	3891	1
cg16461996	15	41822953	0.150452	0.16702499999999998	0.3677077852925096	0	NA	3895	1
cg16462011	1	17446144	-1.09735	0.592692	0.06410232017404133	0	NA	3895	1
cg16462036	2	202052644	-0.4672609999999999	0.391192	0.23230027360928338	0	NA	3896	1
cg16462136	19	53708676	-0.270663	0.288805	0.34866467558477476	0	NA	3893	1
cg16462245	2	192344815	0.286657	0.291901	0.3260826032348411	0	NA	3894	1
cg16462315	6	130299164	0.0236766	0.221358	0.9148201814586162	0	NA	3888	1
cg16462449	9	133048759	0.173176	0.278425	0.5339521413684207	0	NA	3895	1
cg16462450	22	47292115	0.287239	0.166532	0.08455853527693774	0	NA	3888	1
cg16462532	3	43102691	0.292379	0.185625	0.11523204306898849	0	NA	3893	1
cg16462594	21	47836276	0.155043	0.312228	0.6194924439767897	0	NA	3897	1
cg16462711	3	56964446	-0.365958	0.227203	0.10724308342814948	0	NA	3893	1
cg16462745	14	59744940	0.206779	0.275336	0.4526490186621167	0	NA	3897	1
cg16462793	2	37336776	-0.101271	0.254598	0.6908010257470192	0	NA	3889	1
cg16462851	20	44371388	-0.194292	0.197214	0.3245338910348122	0	NA	3886	1
cg16463001	4	154641371	0.0785435	0.138844	0.5716004324586648	0	NA	3741	1
cg16463007	7	111848714	0.113338	0.256415	0.6584819531213851	0	NA	3892	1
cg16463016	21	40071383	-0.0116605	0.263163	0.9646580655527104	0	NA	3893	1
cg16463063	20	1924888	0.0378111	0.289237	0.895991232510079	0	NA	3897	1
cg16463094	2	14971836	0.15879	0.161065	0.3241943247561108	0	NA	3896	1
cg16463148	16	46724537	0.0535677	0.243352	0.8257743139417186	0	NA	3891	1
cg16463196	22	45144698	0.482757	0.291297	0.09746544029843608	0	NA	3895	1
cg16463738	6	132452935	0.0401479	0.228964	0.8608078427846744	0	NA	3894	1
cg16463753	6	17169710	-0.025808500000000005	0.308501	0.933328548748119	0	NA	3893	1
cg16463876	8	141903635	0.0269313	0.206012	0.8959913907005943	0	NA	3895	1
cg16463941	1	163131223	0.237712	0.1846	0.1978455466322114	0	NA	3897	1
cg16463956	14	100530076	-0.196855	0.24671800000000002	0.42493156305235374	0	NA	3895	1
cg16463963	2	222502170	-0.380078	0.308042	0.21725834621021453	0	NA	3896	1
cg16463964	6	37427428	0.14296	0.248229	0.5646693808949595	0	NA	3896	1
cg16464148	5	59881813	0.133271	0.22816099999999997	0.5591466661879464	0	NA	3896	1
cg16464274	12	53746417	-1.0301	0.929409	0.2677155506416138	0	NA	3895	1
cg16464301	12	58969328	0.16841	0.204956	0.41125417315085533	0	NA	3896	1
cg16464316	20	23226004	-0.0770456	0.179114	0.6670876965408765	0	NA	3897	1
cg16464329	13	95923665	-0.195846	0.176902	0.2682560820971914	0	NA	3887	1
cg16464422	1	225859329	-0.336969	0.305985	0.2707835732672198	0	NA	3897	1
cg16464494	14	78032088	-0.00882598	0.247114	0.9715086306252063	0	NA	3896	1
cg16464657	7	135401775	-0.316515	0.331922	0.3402950336064383	0	NA	3888	1
cg16464659	10	96052474	-0.208155	0.324382	0.5210698499085342	0	NA	3897	1
cg16464758	8	126133434	7.00545e-4	0.336233	0.998337600309181	0	NA	3896	1
cg16464775	11	100609008	0.682521	0.325214	0.0358448795078972	0	NA	3896	1
cg16464813	12	81719593	-0.212755	0.0954739	0.025853182321216556	0	NA	3806	1
cg16464860	22	46678408	-0.20177300000000004	0.307249	0.5113684305363321	0	NA	3897	1
cg16464933	4	2061510	-0.344103	0.990161	0.7281989895621357	0	NA	3882	1
cg16464939	9	35477526	-0.157059	0.5742	0.7844484126381148	0	NA	3897	1
cg16465083	6	121759264	-0.090093	0.141743	0.5250318837256676	0	NA	3891	1
cg16465161	18	9757003	0.0827843	0.203788	0.6845754130172041	0	NA	3893	1
cg16465403	22	30549748	0.456457	0.319784	0.15346704657593824	0	NA	3897	1
cg16465530	11	62380852	-0.0957458	0.456634	0.8339195166793476	0	NA	3897	1
cg16465649	2	231729271	0.0464822	0.200754	0.8168967888805543	0	NA	3897	1
cg16465695	17	25819427	0.0068686	0.341521	0.9839541917943504	0	NA	3897	1
cg16465716	7	44470472	-0.701898	0.326977	0.03182290494143106	0	NA	3888	1
cg16465717	3	99788678	-0.337077	0.278127	0.22553016870934203	0	NA	3893	1
cg16465844	6	13295982	-0.09003100000000001	0.281353	0.7489736114685044	0	NA	3894	1
cg16465944	14	98231165	0.004919090000000001	0.394958	0.9900628307422219	0	NA	3895	1
cg16465952	3	10552491	0.101781	0.206437	0.6219867150117151	0	NA	3896	1
cg16466154	10	81964395	-0.118625	0.247996	0.6324122672632047	0	NA	3897	1
cg16466201	9	140380000	0.311816	0.358325	0.3841886990531515	0	NA	3896	1
cg16466254	1	17410651	0.0907295	0.30571	0.7666322623245642	0	NA	3894	1
cg16466335	1	63833149	0.747536	0.825491	0.3651659855292917	0	NA	3868	1
cg16466357	9	71565269	0.052609	0.331173	0.8737818945324676	0	NA	3892	1
cg16466397	19	42038131	-0.596501	0.410807	0.1464953539935472	0	NA	3897	1
cg16466398	19	40415616	0.11939500000000002	0.23721	0.6147320088463322	0	NA	3895	1
cg16466682	22	27599484	0.267772	0.292096	0.35928623400841403	0	NA	3896	1
cg16466799	1	177779225	-0.006496039999999999	0.113936	0.9545333934082594	0	NA	3895	1
cg16466810	10	124234172	-0.11424399999999998	0.322319	0.7230062476457222	0	NA	3894	1
cg16466831	16	1822346	0.196407	0.822911	0.8113588126519578	0	NA	3897	1
cg16466850	11	10562687	-1.36946	1.29292	0.28950900933320617	0	NA	3884	1
cg16466893	7	105925381	-0.47731	0.773077	0.5369604642296522	0	NA	3897	1
cg16466912	1	15562644	0.0939516	0.264677	0.722614315494238	0	NA	3894	1
cg16466932	11	69473290	-0.0015124799999999999	0.0967029	0.9875212093868547	0	NA	3897	1
cg16467063	15	94408216	-0.115409	0.214096	0.5898505782026976	0	NA	3883	1
cg16467082	2	236450996	-1.7734000000000003e-4	0.266863	0.9994697772355162	0	NA	3895	1
cg16467110	1	7048390	-0.028811700000000003	0.233262	0.9016981289929121	0	NA	3879	1
cg16467231	10	75864130	0.219084	0.19895	0.2708090530662107	0	NA	3896	1
cg16467339	2	21645487	-0.315613	0.287648	0.27254544285696714	0	NA	3895	1
cg16467382	3	12277490	0.057764199999999995	0.168909	0.7323628239115831	0	NA	3878	1
cg16467623	4	103709249	0.09735700000000001	0.294301	0.7407898390586647	0	NA	3895	1
cg16467648	1	217076832	-0.215084	0.214693	0.3164299537626822	0	NA	3894	1
cg16467663	8	129233223	-0.518062	0.3484	0.13702148213978876	0	NA	3891	1
cg16467687	1	1959902	0.0968291	0.191119	0.612405344382768	0	NA	3896	1
cg16467725	10	117559046	-0.0406271	0.116198	0.7266112694441769	0	NA	3896	1
cg16467738	3	128146010	-0.103685	0.294672	0.7249389061839654	0	NA	3895	1
cg16467757	8	95888145	0.0641595	0.136217	0.6376339563948238	0	NA	3868	1
cg16467921	8	128801108	0.0879442	0.0438891	0.0450933899345913	0	NA	3891	1
cg16467971	3	6832774	-0.0617152	0.189821	0.7450878745598569	0	NA	3895	1
cg16468121	7	90585031	-0.275785	0.147903	0.06223268814591784	0	NA	3834	1
cg16468168	3	195642211	0.168926	0.7046609999999999	0.8105421965683559	0	NA	3896	1
cg16468350	22	40525251	-0.34908500000000003	0.56872	0.539342077394861	0	NA	3893	1
cg16468363	19	33543282	0.180323	0.217373	0.40679006136797896	0	NA	3897	1
cg16468423	4	98683671	-0.116495	0.292877	0.690806489602164	0	NA	3896	1
cg16468520	9	21975243	-0.213319	0.842715	0.8001654168617497	0	NA	3837	1
cg16468539	22	29702038	-0.22679	0.239171	0.34301049939566025	0	NA	3895	1
cg16468546	1	201140873	-0.0621544	0.131253	0.6358233274893467	0	NA	3893	1
cg16468565	2	12227968	-0.0931061	0.398593	0.8153057050152368	0	NA	3897	1
cg16468604	3	60795782	0.207653	0.267837	0.43816467263681014	0	NA	3894	1
cg16468789	11	2576751	0.287183	0.332794	0.3881675724828306	0	NA	3894	1
cg16468990	16	84930484	-0.0743266	0.182153	0.6832407220172305	0	NA	3897	1
cg16469220	14	96458049	0.102431	0.214659	0.633233890600484	0	NA	3896	1
cg16469266	1	24061612	0.336014	0.3009029999999999	0.264128843936723	0	NA	3891	1
cg16469315	14	32662126	-0.20895799999999998	0.267258	0.43429760235280307	0	NA	3895	1
cg16469353	20	40585035	0.10741399999999998	0.100582	0.2855544894877892	0	NA	3892	1
cg16469463	14	104577613	0.31844	0.308146	0.30141382635094893	0	NA	3890	1
cg16469560	22	23741076	-0.319246	0.377367	0.397562326633645	0	NA	3894	1
cg16469636	5	68328023	-0.50382	0.320351	0.11578542010343675	0	NA	3892	1
cg16469659	17	63419602	0.245754	0.284282	0.38732832526825456	0	NA	3895	1
cg16469786	8	90997163	-0.0073710799999999995	0.119299	0.9507327720351098	0	NA	3828	1
cg16469889	1	94512968	0.143132	0.189614	0.45033306456805927	0	NA	3893	1
cg16470089	16	87782144	0.161751	0.190182	0.39504362760809797	0	NA	3897	1
cg16470128	3	12466092	0.108697	0.269035	0.6861939687453651	0	NA	3895	1
cg16470129	5	16051521	-0.176639	0.108024	0.10201070706978053	0	NA	3893	1
cg16470259	16	22836268	-0.0216454	0.11885899999999999	0.8554964835593564	0	NA	3894	1
cg16470266	3	195955460	0.0277096	0.234969	0.9061241145324137	0	NA	3897	1
cg16470407	4	153621596	0.157415	0.265852	0.5537734747045399	0	NA	3895	1
cg16470491	6	49998815	0.235859	0.21603000000000003	0.2749262166775947	0	NA	3894	1
cg16470520	11	74993648	0.1515	0.298131	0.611337021550648	0	NA	3892	1
cg16471169	5	123741264	0.273244	0.189856	0.1500890245545218	0	NA	3876	1
cg16471179	10	104914352	4.60343e-4	0.171696	0.997860753119974	0	NA	3827	1
cg16471253	3	60706728	0.0832306	0.21089	0.6930911926639983	0	NA	3892	1
cg16471283	6	149816288	0.21980800000000003	0.151306	0.14629646764077392	0	NA	3893	1
cg16471367	2	183050762	0.0963573	0.0822432	0.24135198911031602	0	NA	3863	1
cg16471401	6	89418341	-0.121846	0.210431	0.5625684881103801	0	NA	3874	1
cg16471444	3	27258089	-0.24299699999999996	0.27768	0.3815210018410284	0	NA	3897	1
cg16471535	21	46493743	0.7977910000000001	0.615087	0.19461823102998715	0	NA	3893	1
cg16471539	14	103657436	0.368382	0.209521	0.07871171731476924	0	NA	3897	1
cg16471540	10	127932435	-0.0577455	0.132172	0.6621863236249361	0	NA	3894	1
cg16471660	21	30630207	0.34836700000000004	0.271269	0.19906766510090834	0	NA	3897	1
cg16471688	8	52968310	0.191579	0.194798	0.3253736202853709	0	NA	3888	1
cg16471775	17	6605395	0.00205343	0.163237	0.989963323976707	0	NA	3894	1
cg16471783	11	122235457	-0.34602	0.325061	0.28711260986739456	0	NA	3895	1
cg16471970	1	228295551	-0.179542	0.30815	0.5601324294472394	0	NA	3896	1
cg16471974	7	9776940	-0.314918	0.237019	0.18395970010915988	0	NA	3896	1
cg16472192	5	121787632	-0.250943	0.224237	0.2630986720375524	0	NA	3888	1
cg16472361	10	30306612	-0.184475	0.205115	0.3684537376975121	0	NA	3878	1
cg16472408	21	47984170	0.00653958	0.295987	0.9823728561316839	0	NA	3895	1
cg16472714	16	54306072	0.0798727	0.189192	0.6728950989388345	0	NA	3892	1
cg16472783	16	71929218	-0.9638910000000002	0.880887	0.2738551036979669	0	NA	3820	1
cg16473043	19	40790824	0.293213	0.798639	0.713513958992671	0	NA	3867	1
cg16473103	5	131434800	-0.0360052	0.229121	0.8751306404802855	0	NA	3897	1
cg16473116	1	26140411	-0.0883218	0.260482	0.7345565110797088	0	NA	3897	1
cg16473184	17	56468961	-0.100644	0.127382	0.429471745483068	0	NA	3894	1
cg16473238	5	172358175	0.025657600000000003	0.294381	0.9305460832467266	0	NA	3897	1
cg16473321	14	50320712	0.0695374	0.205638	0.7352468171492843	0	NA	3893	1
cg16473323	10	13145672	0.157927	0.299472	0.5979495364682607	0	NA	3896	1
cg16473384	4	56963276	0.284693	0.333109	0.3927426224764531	0	NA	3896	1
cg16473500	14	24601065	-0.0255861	0.345635	0.940989412713924	0	NA	3897	1
cg16473612	9	94661152	-0.0759519	0.170393	0.6557811487622351	0	NA	3888	1
cg16473632	17	71470629	0.251278	0.346525	0.46836816264112846	0	NA	3897	1
cg16473728	14	51338350	0.409789	0.173527	0.018199760505679417	0	NA	3897	1
cg16473733	20	17512340	0.0111909	0.214747	0.9584394352535363	0	NA	3896	1
cg16473757	1	249199878	-0.128701	0.225352	0.5679244208321028	0	NA	3897	1
cg16473978	9	79378210	0.209386	0.250124	0.40252018240957516	0	NA	3894	1
cg16474096	6	112047393	-0.65949	0.316856	0.03740137237347918	0	NA	3897	1
cg16474176	10	11873564	-0.109986	0.201024	0.5842903153910519	0	NA	3897	1
cg16474221	14	22553290	-0.258846	0.298856	0.38642281490449965	0	NA	3896	1
cg16474293	1	167657602	-0.269473	0.264455	0.3082148957348902	0	NA	3893	1
cg16474309	11	19274860	0.138496	0.0739137	0.060964509102495575	0	NA	3896	1
cg16474632	1	68786812	-0.00504422	0.12222400000000001	0.9670804175389656	0	NA	3895	1
cg16474665	7	44645819	2.34391	1.451	0.10622938026548158	0	NA	3896	1
cg16474691	17	43929225	-0.522915	0.429456	0.22336771540452072	0	NA	3896	1
cg16474930	20	44061200	0.45968	0.523521	0.37991411209786885	0	NA	3890	1
cg16474987	2	7089308	-0.157276	0.214228	0.4628558613913311	0	NA	3893	1
cg16475038	1	156719795	-0.24073900000000004	0.24464	0.32508890351308334	0	NA	3895	1
cg16475060	22	26849006	-0.244617	0.357552	0.4938843378990278	0	NA	3897	1
cg16475161	2	144773610	0.05136219999999999	0.273342	0.8509514916805981	0	NA	3894	1
cg16475404	16	89265696	-0.225253	0.324824	0.48801985963029204	0	NA	3895	1
cg16475416	19	35490470	-0.122922	0.256243	0.6314345308102641	0	NA	3896	1
cg16475452	3	145615001	0.191945	0.313507	0.5403716492877787	0	NA	3893	1
cg16475475	5	57716311	-0.0270699	0.34524	0.9375027679700075	0	NA	3897	1
cg16475597	20	55472703	0.1208	0.123825	0.32927741801521593	0	NA	3897	1
cg16475635	1	155882255	0.349829	0.178391	0.04987624446683586	0	NA	3892	1
cg16475694	15	75314907	-0.737485	0.38487	0.055340600139093594	0	NA	3896	1
cg16475709	20	5747025	0.457711	0.285022	0.108300378424215	0	NA	3895	1
cg16475727	15	90371981	0.0507335	0.253328	0.8412709628644937	0	NA	3897	1
cg16475823	7	139901442	-0.663612	0.375018	0.0768026243180956	0	NA	3896	1
cg16475887	15	42102305	-0.21039	0.371781	0.5714633485987328	0	NA	3897	1
cg16475897	19	38643706	0.390518	0.341856	0.2533100261301096	0	NA	3896	1
cg16475927	10	8200559	-0.206404	0.23685	0.3835060352850251	0	NA	3897	1
cg16475993	3	98283745	0.0554206	0.145364	0.7030148161682712	0	NA	3897	1
cg16476019	3	5840694	0.55541	0.268422	0.0385303988437896	0	NA	3885	1
cg16476081	9	110545973	-0.101759	0.231027	0.6596013203314901	0	NA	3891	1
cg16476128	11	115509267	-0.0568071	0.156111	0.7159407827593318	0	NA	3892	1
cg16476284	5	131556388	0.10192100000000001	0.3002850000000001	0.7342977053362297	0	NA	3896	1
cg16476561	3	23849126	-0.419913	0.233899	0.07260991467842001	0	NA	3897	1
cg16476662	22	47592909	-0.0213478	0.202503	0.9160428064084505	0	NA	3889	1
cg16476686	22	18583510	-0.0700335	0.22797399999999998	0.758691522120255	0	NA	3893	1
cg16476710	14	37304393	0.0923888	0.182735	0.6131452280028005	0	NA	3895	1
cg16477098	20	2640655	0.418252	0.325365	0.19862266946273893	0	NA	3897	1
cg16477213	8	142402816	-0.0885139	0.249112	0.7223516054674312	0	NA	3897	1
cg16477262	3	37949403	-0.228939	0.17633100000000002	0.19416778147848363	0	NA	3891	1
cg16477314	12	110036309	0.0567674	0.341157	0.8678447684238212	0	NA	3895	1
cg16477441	10	81104855	-0.193548	0.329677	0.5571474799180244	0	NA	3885	1
cg16477554	3	24198189	0.0743564	0.293266	0.7998463751850992	0	NA	3896	1
cg16477571	3	33450924	0.0067334299999999995	0.377393	0.9857649325530964	0	NA	3896	1
cg16477587	4	78624206	-0.028713499999999996	0.209233	0.890847278279921	0	NA	3897	1
cg16477682	17	80111656	-0.206775	0.292122	0.47904597639120367	0	NA	3892	1
cg16477760	19	44037298	1.58588	1.11193	0.15379882884859214	0	NA	3895	1
cg16477804	5	96519229	-1.98112	1.04196	0.0572575214104647	0	NA	3888	1
cg16477977	7	31063478	-0.450381	0.263108	0.08693862909571994	0	NA	3897	1
cg16478015	18	46574584	-0.479813	0.256204	0.061099162929755875	0	NA	3897	1
cg16478254	17	29248723	0.0849894	0.460301	0.8535123925149616	0	NA	3880	1
cg16478279	11	132300593	0.0904426	0.0664905	0.17375607096791704	0	NA	3893	1
cg16478355	9	124855621	-1.53457	1.09144	0.15972266649800707	0	NA	3873	1
cg16478412	7	29059509	0.0617069	0.22504499999999997	0.7839324271448793	0	NA	3896	1
cg16478437	1	37008217	-0.0514267	0.0792716	0.5165061008430696	0	NA	3896	1
cg16478541	8	94781301	0.109549	0.20994	0.6018019344984499	0	NA	3890	1
cg16478544	1	74662979	-0.0533197	0.175048	0.7606704753816317	0	NA	3894	1
cg16478616	14	103272089	-0.0578611	0.217094	0.7898344767709936	0	NA	3897	1
cg16478634	7	2764234	-0.0734162	0.113099	0.5162529458530103	0	NA	3897	1
cg16478718	1	205255989	-0.326348	0.69409	0.6382256357495797	0	NA	3894	1
cg16478732	2	172379551	-0.227503	0.817262	0.7807266772762398	0	NA	3896	1
cg16478734	12	128602715	-0.283607	0.177776	0.11064397472822764	0	NA	3895	1
cg16478855	16	67865007	-0.0931669	0.361929	0.7968564061046802	0	NA	3897	1
cg16478864	12	129431886	-0.0705311	0.216633	0.7447430966655092	0	NA	3891	1
cg16478871	16	28199217	0.680776	0.249338	0.006327020261442477	0	NA	3896	1
cg16478897	16	11444105	-0.00313942	0.237168	0.9894386190463315	0	NA	3895	1
cg16478898	5	2276682	0.0825335	0.15441799999999997	0.5930087334190906	0	NA	3896	1
cg16478906	4	8226288	0.169206	0.209345	0.4189386963254312	0	NA	3834	1
cg16479058	1	11731478	-0.0753951	0.284215	0.7907977144039654	0	NA	3894	1
cg16479166	14	46168834	0.0295691	0.230999	0.8981447660614452	0	NA	3897	1
cg16479430	1	20713422	-0.1983	0.137035	0.14787576091814644	0	NA	3897	1
cg16479510	19	38431818	0.195771	0.267733	0.4646464379507205	0	NA	3895	1
cg16479547	3	177067708	-0.280064	0.276033	0.3102949530739633	0	NA	3897	1
cg16479589	12	121527014	-0.0553437	0.377043	0.8833028902586976	0	NA	3895	1
cg16479592	12	10372748	0.112438	0.377575	0.7658635671136501	0	NA	3897	1
cg16479595	2	127461121	0.16466	0.352604	0.6405121904717063	0	NA	3897	1
cg16479768	4	27863659	0.249485	0.126368	0.04835064673173363	0	NA	3895	1
cg16479851	10	60949868	-0.111213	0.167334	0.5062955737242989	0	NA	3802	1
cg16479923	6	18491607	0.05394029999999999	0.256153	0.8332162348399729	0	NA	3893	1
cg16479957	13	29700416	0.119314	0.203487	0.5576423263342503	0	NA	3894	1
cg16480187	5	137722208	-0.15191499999999997	0.373102	0.6838849867584619	0	NA	3892	1
cg16480239	20	9160245	-0.20289999999999997	0.220605	0.35770685002463454	0	NA	3894	1
cg16480258	12	49354782	0.0952033	0.29221	0.744572359148892	0	NA	3894	1
cg16480345	6	35116736	-0.11873	0.237987	0.6178549089383586	0	NA	3890	1
cg16480347	22	24039722	-0.548274	0.294844	0.06295073667084633	0	NA	3887	1
cg16480369	17	37844159	0.417518	1.00912	0.6790611245463726	0	NA	3897	1
cg16480371	16	87700941	0.2904	0.268731	0.2798597128353635	0	NA	3896	1
cg16480681	21	33765751	2.88033e-4	0.0988389	0.9976748349241001	0	NA	3893	1
cg16480941	5	10533585	-0.0215767	0.0873045	0.8047975214025724	0	NA	3895	1
cg16480959	6	30448484	-0.0913456	1.00401	0.927507873278711	0	NA	3897	1
cg16481013	15	30097332	-0.0558017	0.296537	0.8507372224992292	0	NA	3897	1
cg16481037	13	99248539	-0.0162888	0.286487	0.9546590838710518	0	NA	3889	1
cg16481088	13	89193309	0.325596	0.168833	0.05379181643828814	0	NA	3892	1
cg16481138	9	131118284	-0.47763100000000003	0.347046	0.1687362722992933	0	NA	3896	1
cg16481285	1	15071696	-0.270549	0.247246	0.27384523341682715	0	NA	3896	1
cg16481309	15	101595290	-0.0419091	0.336578	0.9009073120393579	0	NA	3896	1
cg16481355	5	145348745	0.0578595	0.13711	0.6730299151122171	0	NA	3887	1
cg16481360	6	41476645	-0.171688	0.277791	0.5365441063371843	0	NA	3883	1
cg16481448	5	19270374	0.224738	0.200186	0.26158789640041674	0	NA	3892	1
cg16481459	5	70900040	0.12196	0.303326	0.6876283491502581	0	NA	3876	1
cg16481469	7	73402330	-0.557467	0.29784	0.0612481790442244	0	NA	3894	1
cg16481612	12	69715412	-0.0353512	0.073352	0.6298491787491183	0	NA	3896	1
cg16482091	12	108786315	-0.191158	0.16551	0.2481053957332927	0	NA	3884	1
cg16482175	3	29554628	0.0831197	0.12791	0.515802317576305	0	NA	3890	1
cg16482239	5	135388765	-0.122823	0.25001	0.6232338339734036	0	NA	3897	1
cg16482249	10	15646995	-0.0435184	0.192275	0.8209415342864483	0	NA	3894	1
cg16482410	14	59769781	-0.40539	0.241043	0.09260450430194243	0	NA	3893	1
cg16482461	2	136742746	0.8007039999999999	1.23586	0.517054704413998	0	NA	3895	1
cg16482493	1	48457205	-0.206433	0.364168	0.570807944884569	0	NA	3897	1
cg16482616	19	1054051	0.259834	0.319528	0.4161144680461406	0	NA	3893	1
cg16482619	7	117400659	-0.319005	0.225924	0.15794955455573514	0	NA	3894	1
cg16482631	3	112728071	0.0854515	0.3212	0.7902097171089472	0	NA	3895	1
cg16482716	7	105884969	0.49487299999999995	0.226823	0.029127363579785202	0	NA	3879	1
cg16483044	5	177606744	0.0442066	0.237065	0.8520725992355672	0	NA	3882	1
cg16483096	1	166985268	0.230992	0.156198	0.13918282621584827	0	NA	3738	1
cg16483151	1	222985145	0.116596	0.270478	0.6664146546093179	0	NA	3897	1
cg16483163	12	1778618	0.0744724	0.0864854	0.3891841022733654	0	NA	3894	1
cg16483188	1	117306469	0.323514	0.268885	0.22891106741434278	0	NA	3894	1
cg16483250	20	62108688	0.129506	0.0960152	0.17739887827923778	0	NA	3861	1
cg16483318	1	154163225	-0.132673	0.203302	0.5140201652399754	0	NA	3891	1
cg16483329	5	6349952	-0.117983	0.167112	0.480180962752609	0	NA	3897	1
cg16483419	15	36814159	0.152215	0.202449	0.4521302200857068	0	NA	3894	1
cg16483597	7	73775181	-0.817617	0.64024	0.20158541818560236	0	NA	3891	1
cg16483656	4	38796869	0.40676699999999993	0.209563	0.05225525785295964	0	NA	3896	1
cg16483670	12	60045581	-0.0706761	0.180865	0.6959693610402751	0	NA	3845	1
cg16483693	7	78400557	-0.384595	0.281283	0.17153490727811949	0	NA	3896	1
cg16483709	11	119736361	-0.05816400000000001	0.333882	0.8617041533218814	0	NA	3897	1
cg16483743	6	53349148	0.275181	0.257908	0.2859838051019485	0	NA	3888	1
cg16483746	9	138068287	0.0273746	0.125971	0.8279677418903275	0	NA	3894	1
cg16483795	9	111178488	-0.257205	0.217139	0.2362081736633823	0	NA	3894	1
cg16483872	17	43347591	-0.285657	0.276794	0.30206265341000715	0	NA	3894	1
cg16484021	1	154978318	-0.411443	0.327288	0.20870718881488612	0	NA	3896	1
cg16484093	17	1921096	-0.335758	0.297331	0.2587966869301844	0	NA	3895	1
cg16484195	2	204292045	0.545495	0.35077	0.11991371985517318	0	NA	3894	1
cg16484335	17	17517057	-0.38280600000000004	0.775347	0.6215024088483864	0	NA	3892	1
cg16484394	6	34268051	-0.0440513	0.275926	0.8731576060416298	0	NA	3897	1
cg16484449	7	75919513	-0.0401749	0.245507	0.8700141223193681	0	NA	3895	1
cg16484507	6	23282680	0.10765	0.157477	0.49423290749023063	0	NA	3862	1
cg16484617	11	27859845	0.0332517	0.188204	0.8597605140448317	0	NA	3894	1
cg16484653	14	62053868	-0.18551	0.363761	0.610067081299527	0	NA	3896	1
cg16484820	2	190524924	0.0911074	0.265116	0.7311087045350243	0	NA	3897	1
cg16484858	1	8484694	-0.0357006	0.0721275	0.6206247096010924	0	NA	3897	1
cg16485370	3	49836471	0.444249	0.313003	0.15580799502530826	0	NA	3893	1
cg16485469	14	63060154	-0.279272	0.242514	0.24949755564719314	0	NA	3894	1
cg16485785	7	82013475	0.287875	0.21596	0.18253131753953675	0	NA	3895	1
cg16485812	9	97481028	0.0507566	0.29319	0.862558318498609	0	NA	3895	1
cg16485976	20	31082759	-0.296393	0.348974	0.3956994254720841	0	NA	3896	1
cg16486145	10	33890129	-0.0189995	0.176995	0.9145154126518529	0	NA	3897	1
cg16486198	5	75566192	1.20689	0.4542570000000001	0.007887592504488526	0	NA	3895	1
cg16486461	2	114725837	0.0606616	0.270282	0.822416365481485	0	NA	3891	1
cg16486564	16	46513219	-0.138618	0.137405	0.3130571697390727	0	NA	3895	1
cg16486593	9	117420411	0.00174086	0.275064	0.9949502805029616	0	NA	3894	1
cg16486628	2	12139463	-0.0291155	0.212674	0.8911082428914855	0	NA	3896	1
cg16486690	2	85509507	0.141878	0.31924399999999997	0.6567399038223796	0	NA	3895	1
cg16486721	7	143078627	-0.9684989999999999	1.33616	0.4685516693144426	0	NA	3877	1
cg16486750	7	5624786	-0.0883428	0.214578	0.6805557809816807	0	NA	3891	1
cg16486823	18	76279433	0.199017	0.255355	0.4357595451843263	0	NA	3893	1
cg16486836	17	1456888	0.0482934	0.285119	0.8654979089806216	0	NA	3890	1
cg16486867	8	25325752	0.280151	0.318172	0.3785875623351789	0	NA	3896	1
cg16486875	2	47754903	0.26853900000000003	0.257509	0.2970254341793237	0	NA	3895	1
cg16486885	17	80977151	0.0714118	0.288941	0.8047920539737651	0	NA	3896	1
cg16487285	9	116976706	-0.181278	0.291508	0.53403204519035	0	NA	3892	1
cg16487299	11	61540450	0.573068	0.335336	0.08746267393755904	0	NA	3891	1
cg16487314	11	119195515	-0.458123	0.368454	0.21373316942269918	0	NA	3894	1
cg16487399	12	117890689	0.0662373	0.274708	0.8094629387701148	0	NA	3891	1
cg16487461	22	31267236	-0.0724523	0.364882	0.8426040941790921	0	NA	3896	1
cg16487464	8	39901278	0.140035	0.185302	0.44982170984185926	0	NA	3893	1
cg16487474	8	49496045	-0.0592233	0.111367	0.5948749135051643	0	NA	3894	1
cg16487494	17	2148276	0.194582	0.384163	0.6124994042148122	0	NA	3896	1
cg16487508	13	110350436	-0.605304	0.277631	0.029239198726632346	0	NA	3888	1
cg16487637	20	55575030	0.0196225	0.26283	0.940486408168645	0	NA	3895	1
cg16487647	2	242089276	-0.539356	0.786765	0.4930055360215931	0	NA	3888	1
cg16487713	17	15214162	0.47427099999999994	0.235057	0.043624070495387905	0	NA	3897	1
cg16487732	3	96678910	0.249859	0.254295	0.3258261598508276	0	NA	3894	1
cg16487843	11	118377080	-0.362016	0.287148	0.20740626449530353	0	NA	3893	1
cg16487947	19	37727247	0.493387	0.359654	0.1701138955899477	0	NA	3897	1
cg16488022	3	105676721	-0.210723	0.336955	0.5317254201919872	0	NA	3897	1
cg16488080	14	24020791	-0.30419	1.11185	0.7844004396809102	0	NA	3896	1
cg16488105	3	33414754	0.0138564	0.260305	0.9575475361966864	0	NA	3891	1
cg16488116	3	142316059	0.0279557	0.06116599999999999	0.6476376961983694	0	NA	3894	1
cg16488222	8	101927468	0.015316900000000001	0.158775	0.92314792079521	0	NA	3861	1
cg16488231	9	119704456	0.306839	0.129037	0.017410845371563635	0	NA	3895	1
cg16488437	10	13204696	0.025636099999999995	0.276923	0.9262413395994795	0	NA	3889	1
cg16488537	9	132816865	1.16883	1.10468	0.2900230217394851	0	NA	3897	1
cg16488620	22	20748802	2.26854	0.715416	0.0015194740943805338	0	NA	3893	1
cg16488649	16	11498611	0.102654	0.13202	0.43682608772219833	0	NA	3897	1
cg16488661	8	29371480	0.138696	0.329671	0.6739666064399068	0	NA	3895	1
cg16488668	4	139861381	-0.0067956	0.237733	0.9771955680988423	0	NA	3894	1
cg16488698	17	72732617	-0.0627754	0.398807	0.8749233331839045	0	NA	3897	1
cg16488776	6	140807422	0.146884	0.201806	0.4667069213482581	0	NA	3805	1
cg16488876	8	144924517	0.132235	0.24975	0.5964798181118045	0	NA	3897	1
cg16488956	20	25260078	0.0493145	0.190341	0.795569649857401	0	NA	3895	1
cg16489111	6	43978824	-0.114353	0.301086	0.7040925578126065	0	NA	3897	1
cg16489118	18	53158947	-0.0771049	0.243645	0.7516502564796254	0	NA	3897	1
cg16489125	7	65420944	-0.0264396	0.259425	0.9188232223410604	0	NA	3894	1
cg16489319	8	23191921	-0.00960599	0.254774	0.9699237145675116	0	NA	3896	1
cg16489379	2	224401763	0.4719090000000001	0.338571	0.16337021064488721	0	NA	3895	1
cg16489417	8	49502902	0.214256	0.160673	0.18237072590724324	0	NA	3895	1
cg16489639	4	113153655	0.267539	1.09485	0.8069509897782506	0	NA	3885	1
cg16489771	3	18480409	0.107622	0.238047	0.6511940648908893	0	NA	3896	1
cg16489869	17	503577	-0.46741	0.373642	0.21095023967518745	0	NA	3895	1
cg16489878	2	65259253	0.114377	0.195868	0.5592543595140365	0	NA	3897	1
cg16489967	10	3875475	-0.260929	0.327892	0.426161506542045	0	NA	3897	1
cg16490202	17	41173268	0.276389	0.537334	0.6069926656056375	0	NA	3895	1
cg16490230	10	123747524	-0.20120899999999997	0.21812899999999996	0.3563036903360925	0	NA	3897	1
cg16490336	21	30451812	0.639789	0.620319	0.30235933873401777	0	NA	3863	1
cg16490349	12	9248858	-0.0336219	0.155314	0.8286159955155586	0	NA	3874	1
cg16490439	11	2285892	0.351535	0.349089	0.31393150203511383	0	NA	3895	1
cg16490474	1	207406635	-0.0697524	0.230252	0.7619360534659873	0	NA	3895	1
cg16490499	4	38190044	-0.428892	0.266643	0.1077283962643526	0	NA	3862	1
cg16490596	11	35205279	0.129254	0.249396	0.6042712015868725	0	NA	3895	1
cg16490877	2	134274384	-0.0586513	0.189002	0.7563168215140234	0	NA	3890	1
cg16490935	20	7722921	0.030437599999999995	0.115594	0.7923080266175506	0	NA	3819	1
cg16491062	2	216306644	-0.00135662	0.170056	0.9936349515924713	0	NA	3873	1
cg16491132	16	17471595	-0.201044	0.183147	0.2723270714687264	0	NA	3895	1
cg16491148	6	11259408	0.398014	0.318017	0.21073408573591357	0	NA	3891	1
cg16491284	11	33723462	-0.803158	0.277941	0.0038564540880496275	0	NA	3897	1
cg16491327	15	48008556	-0.172961	0.21516	0.42147116948036334	0	NA	3887	1
cg16491404	3	183905969	0.146124	0.280466	0.6023637560355878	0	NA	3897	1
cg16491426	17	41911665	-0.549428	0.2891	0.05737050547000858	0	NA	3896	1
cg16491437	11	60757101	-0.143735	0.269565	0.5938875874305076	0	NA	3891	1
cg16491457	7	21619457	-0.054687	0.293675	0.8522753339642162	0	NA	3895	1
cg16491492	1	178662630	-0.0949435	0.204994	0.6432550034759199	0	NA	3897	1
cg16491571	12	59366940	0.11016100000000001	0.164191	0.5022638342360932	0	NA	3863	1
cg16491647	3	183589553	0.707684	0.196877	3.24954134762283e-4	0	NA	3896	1
cg16491680	20	60528285	0.0729112	0.127509	0.5674492208156812	0	NA	3897	1
cg16491682	16	68065922	-0.053066499999999996	0.161056	0.7417846072053833	0	NA	3893	1
cg16491694	22	31644206	0.0867317	0.426874	0.8389953685722278	0	NA	3795	1
cg16491701	17	73988193	0.398463	0.279753	0.15434847501878363	0	NA	3896	1
cg16491729	2	239799314	0.466618	0.19959	0.019393336050151942	0	NA	3892	1
cg16491734	3	23848559	-1.19367	0.524357	0.022819374204747975	0	NA	3876	1
cg16491773	1	175143923	-0.00998378	0.169326	0.9529824672888534	0	NA	3897	1
cg16491923	10	50326732	0.0406869	0.318356	0.8983047562286374	0	NA	3896	1
cg16491990	2	20882036	0.0131716	0.278663	0.9623003259554086	0	NA	3894	1
cg16492304	3	71116058	0.65031	0.389794	0.09524770297230954	0	NA	3897	1
cg16492392	6	22071195	-0.030626700000000003	0.366193	0.9333463161231539	0	NA	3896	1
cg16492411	8	65327226	0.163168	0.148727	0.27259883141047403	0	NA	3895	1
cg16492515	8	19518917	0.35935	0.270521	0.1840583228034756	0	NA	3896	1
cg16492650	1	112734225	0.0667893	0.261996	0.7987811161492433	0	NA	3897	1
cg16492978	14	66664925	0.403796	0.264232	0.12646602854205502	0	NA	3895	1
cg16492986	1	23100606	-0.233281	0.2962	0.4309428042570007	0	NA	3889	1
cg16493121	1	38708850	-0.130378	0.130552	0.31795593594493654	0	NA	3894	1
cg16493185	10	95339123	-0.156381	0.26265	0.5515781864851361	0	NA	3895	1
cg16493240	20	58156194	0.10043199999999998	0.153443	0.5127747994390542	0	NA	3897	1
cg16493294	16	47008028	-0.138022	0.368078	0.7076751155028238	0	NA	3896	1
cg16493307	3	73452515	-0.0314034	0.20672	0.8792557660063461	0	NA	3892	1
cg16493407	18	8755273	0.25449	0.226042	0.2602278656756888	0	NA	3895	1
cg16493468	5	44665041	0.0310736	0.190386	0.870350194230801	0	NA	3891	1
cg16493540	1	232122826	-0.257378	0.24285	0.2892251602675578	0	NA	3897	1
cg16493588	2	25908622	-0.26222	0.254127	0.3021441342311712	0	NA	3894	1
cg16493612	7	23145770	-0.705484	1.33237	0.5964617232864294	0	NA	3791	1
cg16493678	15	93512707	0.130756	0.287547	0.64930411417939	0	NA	3893	1
cg16493715	17	68317794	0.00616339	0.273809	0.9820412825584323	0	NA	3889	1
cg16493722	1	170501211	0.250499	0.928314	0.7872810689990715	0	NA	3896	1
cg16493726	6	3963373	-0.417321	0.302425	0.1676126076949483	0	NA	3893	1
cg16493857	15	83628620	0.522343	0.341519	0.12614801778152	0	NA	3891	1
cg16493892	7	141395696	-0.126795	0.313186	0.6855839053017527	0	NA	3895	1
cg16493922	5	76434767	0.372232	0.19994	0.0626427773203758	0	NA	3894	1
cg16494182	19	11730666	0.291344	0.254999	0.2532337955662966	0	NA	3895	1
cg16494260	14	55967277	-0.539339	0.280215	0.05426279552518418	0	NA	3891	1
cg16494291	1	243876786	0.0493115	0.112458	0.6610324608309068	0	NA	3896	1
cg16494337	2	54774804	0.24114	0.26521	0.3632225396433134	0	NA	3889	1
cg16494350	5	148421302	-0.0588358	0.171168	0.7310483661745164	0	NA	3897	1
cg16494406	4	147162595	-0.125532	0.202424	0.53516308068345	0	NA	3895	1
cg16494429	1	154659655	-0.148089	0.230173	0.5199767255195222	0	NA	3896	1
cg16494448	11	76742125	-0.193927	0.229776	0.39867899726144507	0	NA	3897	1
cg16494471	3	193748385	-0.460031	0.433417	0.28850585509180293	0	NA	3896	1
cg16494576	19	3862689	-0.209285	0.305198	0.4928801293870698	0	NA	3894	1
cg16494828	9	103115300	1.9791	1.06406	0.06289238717032132	0	NA	3893	1
cg16494848	3	64193269	0.0259072	0.17574	0.8828022753829716	0	NA	3896	1
cg16494916	19	7580945	-0.511998	0.744259	0.49149694299236674	0	NA	3877	1
cg16494977	9	106760582	-0.13266	0.11978299999999999	0.26807663085293726	0	NA	3897	1
cg16495086	19	1045399	-0.0379365	0.17969	0.8327921264953414	0	NA	3896	1
cg16495154	12	79802105	0.11280999999999998	0.07788889999999998	0.1475205843333224	0	NA	3896	1
cg16495221	3	149375981	-0.919917	1.19265	0.4405161864537266	0	NA	3897	1
cg16495328	1	6086035	0.0677789	0.253174	0.7889174178956837	0	NA	3871	1
cg16495329	2	152364130	0.194622	0.401088	0.6275095436284752	0	NA	3897	1
cg16495330	11	134322205	-0.342414	0.23065	0.13766014685590386	0	NA	3895	1
cg16495355	14	39816779	0.018652	0.204767	0.9274219555435901	0	NA	3891	1
cg16495428	6	164396209	0.118378	0.308825	0.7014844299314981	0	NA	3897	1
cg16495504	9	18238547	0.12262100000000001	0.173174	0.47889574350420155	0	NA	3890	1
cg16495510	2	239412404	-0.47194	0.344304	0.17046622389658095	0	NA	3894	1
cg16495530	11	122597027	0.182022	0.306336	0.5523845772429623	0	NA	3896	1
cg16495636	2	112907534	0.219432	0.278673	0.43103749936472824	0	NA	3897	1
cg16495675	2	55276391	-0.362722	0.740247	0.6241329715824202	0	NA	3893	1
cg16495681	7	6741272	0.12469999999999999	0.372522	0.7378172033997874	0	NA	3896	1
cg16495683	17	38464162	-0.0927976	0.336923	0.7829884107003903	0	NA	3897	1
cg16495735	2	64712535	0.165947	0.186911	0.37462700222862044	0	NA	3892	1
cg16495772	16	12069829	0.0725231	0.13184	0.5822616279964236	0	NA	3897	1
cg16495782	17	64260237	0.19791	0.121337	0.10287405564283603	0	NA	3865	1
cg16495798	19	52091581	0.00363443	0.257495	0.9887385801593697	0	NA	3894	1
cg16495809	22	41649459	0.173544	0.349034	0.6190393443575783	0	NA	3896	1
cg16495908	19	16462521	0.995852	0.425852	0.01936167876899166	0	NA	3896	1
cg16495934	8	98704071	0.0691404	0.254907	0.7862081839628748	0	NA	3897	1
cg16495946	6	51798435	0.0252522	0.333532	0.939648645705581	0	NA	3889	1
cg16496016	2	240158396	0.264652	0.274144	0.3343565875834509	0	NA	3890	1
cg16496322	10	116729482	-0.35926	0.185082	0.05224789869330794	0	NA	3878	1
cg16496391	6	139760069	-0.249733	0.205676	0.22466913162613913	0	NA	3894	1
cg16496448	12	57825594	0.319432	0.284273	0.26114863176465325	0	NA	3896	1
cg16496477	2	114606877	-0.24228099999999997	0.238421	0.30953898933296703	0	NA	3896	1
cg16496507	16	9063534	0.32001099999999993	0.192198	0.09591137525062784	0	NA	3893	1
cg16496571	2	70161565	-0.0835955	0.334037	0.8023876758534065	0	NA	3896	1
cg16496585	8	81084705	-0.149072	0.271368	0.5827754212939071	0	NA	3892	1
cg16496631	2	238670028	-0.144407	0.22465600000000002	0.5203593046192325	0	NA	3890	1
cg16496680	9	113190789	0.243576	0.212573	0.2518587256632473	0	NA	3895	1
cg16496699	1	11181581	0.0208951	0.250132	0.9334251207163601	0	NA	3895	1
cg16496742	1	1368387	-0.27922	0.329545	0.3968338086621822	0	NA	3897	1
cg16496770	10	66223337	0.142286	0.175934	0.4186609972548328	0	NA	3896	1
cg16496782	7	81233696	-0.10664100000000001	0.309373	0.7303196097336133	0	NA	3897	1
cg16496817	14	22203531	0.0418318	0.17084400000000002	0.8065696469605378	0	NA	3897	1
cg16496990	22	38511709	-0.379406	0.290397	0.19137986457446118	0	NA	3882	1
cg16497008	1	234833026	-0.10339100000000001	0.208432	0.6198648672920893	0	NA	3895	1
cg16497033	13	107569698	0.225159	0.145647	0.12212324334984392	0	NA	3891	1
cg16497048	2	216248845	0.283332	0.239305	0.23642153225613438	0	NA	3895	1
cg16497493	21	34671520	-0.504289	0.247436	0.04154410018069425	0	NA	3896	1
cg16497524	9	15421357	-0.395033	0.369369	0.2848531412389095	0	NA	3895	1
cg16497528	22	37851234	-0.0488407	0.160705	0.7611924603700566	0	NA	3893	1
cg16497677	17	1557303	0.3759930000000001	0.295483	0.20320648065936342	0	NA	3895	1
cg16497732	8	141405143	-0.00811876	0.294971	0.9780418568213648	0	NA	3896	1
cg16497828	22	39053541	-0.0231131	0.112184	0.8367686577308941	0	NA	3894	1
cg16497913	3	12603930	0.0586409	0.156443	0.7077803867314061	0	NA	3897	1
cg16498112	19	2122191	-0.122161	0.25891	0.6370495288619444	0	NA	3892	1
cg16498113	12	42518821	0.40541400000000005	0.220975	0.06655607816806786	0	NA	3895	1
cg16498221	3	196669611	-1.11816	1.3131899999999999	0.39450066339302425	0	NA	3852	1
cg16498237	8	98577662	0.0210808	0.334056	0.9496824253167778	0	NA	3883	1
cg16498247	2	122464494	0.120864	0.305179	0.6920733229881096	0	NA	3897	1
cg16498302	22	51018641	0.270553	0.360845	0.45338949330931805	0	NA	3895	1
cg16498409	20	2782245	0.0277698	0.414671	0.9466069623651008	0	NA	3891	1
cg16498626	21	46256464	-0.0365299	0.179876	0.8390695406102953	0	NA	3895	1
cg16498634	16	85935828	-0.173256	0.15836400000000003	0.27393896001607404	0	NA	3894	1
cg16498647	8	21638104	0.104663	0.338903	0.7574517753470337	0	NA	3883	1
cg16498723	7	30793305	0.0850869	0.176172	0.6291125671503859	0	NA	3892	1
cg16498763	16	3361495	-0.631216	0.315971	0.04574894246713488	0	NA	3897	1
cg16498770	2	216796168	0.467892	0.402287	0.24479700946308083	0	NA	3892	1
cg16498856	3	141196360	-0.217907	0.22383400000000003	0.33029464914832957	0	NA	3897	1
cg16498879	2	134149472	0.104522	0.135465	0.4403635939833669	0	NA	3894	1
cg16498904	5	36174502	-0.183206	0.171279	0.28478366915865794	0	NA	3897	1
cg16498920	2	25475291	0.557849	0.368887	0.13047052770921527	0	NA	3849	1
cg16498975	5	134770929	-0.0758767	0.160909	0.6372477519022397	0	NA	3894	1
cg16499071	1	60451842	-0.00270809	0.219662	0.9901635764669287	0	NA	3896	1
cg16499226	9	100224463	-0.0360309	0.301903	0.9050012816794306	0	NA	3896	1
cg16499402	3	149333648	0.0765086	0.143873	0.5948792618970343	0	NA	3886	1
cg16499536	3	15066613	-0.0283225	0.27029	0.9165459361579567	0	NA	3895	1
cg16499614	11	82905359	-0.542331	1.13428	0.6325591217313451	0	NA	3726	1
cg16499829	12	95946131	0.0341433	0.15752	0.8283990237115582	0	NA	3895	1
cg16499907	6	5637191	-0.463691	0.372977	0.2137882226042535	0	NA	3895	1
cg16499917	2	192036177	-0.0899837	0.171624	0.6000648853799553	0	NA	3893	1
cg16499962	14	61548962	0.12391399999999998	0.33388700000000004	0.710544013879397	0	NA	3896	1
cg16500036	7	68983906	0.0622962	0.181375	0.7312476899145135	0	NA	3893	1
cg16500060	7	128561267	0.0548455	0.216203	0.7997459205944382	0	NA	3896	1
cg16500279	11	5652863	0.192207	0.223769	0.3903665797136567	0	NA	3897	1
cg16500302	8	42178096	-0.00629782	0.342038	0.985309674862289	0	NA	3891	1
cg16500423	9	101084059	-0.0758335	0.189676	0.689299810573387	0	NA	3894	1
cg16500585	5	150163071	-1.5475100000000002	1.12689	0.16967234961488614	0	NA	3889	1
cg16500615	3	10333248	-0.343541	0.312298	0.27131370626482837	0	NA	3895	1
cg16500631	11	76749638	-0.23367599999999997	0.227103	0.30350654775637803	0	NA	3897	1
cg16500637	12	56685670	-0.133499	0.23996699999999999	0.5779905262735048	0	NA	3894	1
cg16500685	20	941273	0.327683	0.260261	0.20801034648677286	0	NA	3895	1
cg16500704	2	169816472	0.0980167	0.250903	0.6960517100501954	0	NA	3874	1
cg16500896	1	32149522	-0.361679	0.32618	0.2675024272656571	0	NA	3897	1
cg16500957	8	16549135	-0.548645	0.23096899999999998	0.017529687232745606	0	NA	3893	1
cg16501116	1	169661261	0.00603519	0.221723	0.9782846598336543	0	NA	3894	1
cg16501245	13	52485855	-0.0822037	0.316536	0.7950968966539016	0	NA	3887	1
cg16501297	13	30785445	0.254331	0.336613	0.4499136130389351	0	NA	3894	1
cg16501326	6	136795566	-0.0665017	0.322193	0.8364758895151319	0	NA	3896	1
cg16501378	5	406046	-0.146567	0.274088	0.5928266730003418	0	NA	3897	1
cg16501401	1	53884383	0.171871	0.313817	0.5839122919101347	0	NA	3896	1
cg16501427	22	19166414	0.49538699999999997	0.702403	0.48063935959718623	0	NA	3891	1
cg16501428	1	161855152	-0.0548134	0.194486	0.7780683045068546	0	NA	3895	1
cg16501452	8	9534629	-0.00687	0.23554899999999998	0.9767322727040934	0	NA	3894	1
cg16501469	5	16564458	-0.0330652	0.155841	0.8319723328516218	0	NA	3891	1
cg16501487	7	17245447	-0.641468	0.362413	0.07672852430929405	0	NA	3895	1
cg16501638	12	116007264	-0.0391021	0.24609100000000003	0.8737532951224077	0	NA	3897	1
cg16501806	20	43373100	-0.188536	0.403261	0.6401218250214625	0	NA	3897	1
cg16502096	2	242742380	0.141408	0.102588	0.1680777154639011	0	NA	3891	1
cg16502202	15	86044564	-0.0705872	0.216603	0.7445130020669983	0	NA	3895	1
cg16502220	5	146060657	-0.147702	0.197667	0.454926913302503	0	NA	3897	1
cg16502380	19	49254621	0.0143797	0.244844	0.9531671253801494	0	NA	3897	1
cg16502422	2	169747540	-0.0563439	0.103375	0.5857234125318054	0	NA	3882	1
cg16502472	1	228100729	0.0105659	0.14648	0.9424968350194594	0	NA	3896	1
cg16502477	17	8196232	0.0742348	0.350333	0.832186749083784	0	NA	3897	1
cg16502517	3	46718727	0.018974	0.353499	0.9571942337740853	0	NA	3896	1
cg16502555	13	107028885	-0.45308500000000007	0.652425	0.487391918572336	0	NA	3892	1
cg16502726	16	75282608	-0.0503374	0.314764	0.8729432398514435	0	NA	3896	1
cg16502750	6	53875194	-0.250774	0.320181	0.4334945632923963	0	NA	3896	1
cg16502876	3	14887016	-0.727864	0.27861	0.008988705747805716	0	NA	3897	1
cg16502933	1	164147807	-0.315053	0.234763	0.1795945399462492	0	NA	3896	1
cg16502970	1	235276433	-0.0106144	0.239695	0.9646788679248998	0	NA	3891	1
cg16503021	16	5666305	0.25277	0.591279	0.6690173681043409	0	NA	3863	1
cg16503073	22	22702346	-0.0976461	0.316713	0.7578457008680652	0	NA	3895	1
cg16503093	3	118266996	0.158525	0.199178	0.4260924090202762	0	NA	3897	1
cg16503173	10	36378576	0.148303	0.311531	0.6340418043091378	0	NA	3897	1
cg16503186	4	1229400	-0.186187	0.294796	0.5276619300973124	0	NA	3897	1
cg16503216	1	249111226	-0.322531	0.28549	0.25858354202811734	0	NA	3896	1
cg16503338	11	116735743	0.16626399999999997	0.404544	0.6810790309463896	0	NA	3896	1
cg16503437	2	46207666	0.313317	0.229594	0.17236096169235324	0	NA	3894	1
cg16503559	6	6818821	-0.244199	0.387259	0.5283131192833435	0	NA	3896	1
cg16503603	1	246953884	0.172027	0.266595	0.5187492060850636	0	NA	3890	1
cg16503646	2	42652304	-0.085993	0.159419	0.5896005327020186	0	NA	3894	1
cg16503876	1	94374400	0.0736534	1.0644	0.9448327263860156	0	NA	3894	1
cg16503980	5	38078525	0.433566	0.403473	0.2825606079072922	0	NA	3896	1
cg16504108	15	71510536	0.34314	0.300018	0.2527350569594997	0	NA	3866	1
cg16504278	16	11199143	0.748486	0.433104	0.08395416671073395	0	NA	3895	1
cg16504299	19	44860993	-0.238613	0.688927	0.7290762786753	0	NA	3897	1
cg16504346	5	169929956	-0.338466	0.277912	0.22326611281094202	0	NA	3891	1
cg16504382	6	81052343	-0.126075	0.21379	0.555382269817435	0	NA	3886	1
cg16504439	4	20647245	0.141519	0.162202	0.3829432155771048	0	NA	3895	1
cg16504458	14	50065975	0.553675	1.30207	0.6706713824930003	0	NA	3896	1
cg16504526	9	73025362	0.0550225	0.293574	0.8513290436037444	0	NA	3886	1
cg16504531	9	34124346	0.191607	0.641666	0.7652386860971462	0	NA	3897	1
cg16504656	20	43364881	0.213107	0.146559	0.14592698531102305	0	NA	3895	1
cg16504781	13	73632696	-0.523742	0.731645	0.4740891009897568	0	NA	3893	1
cg16504791	1	209826234	-0.186004	0.157027	0.2362012931943775	0	NA	3894	1
cg16504801	2	223466828	-0.0294549	0.20736	0.8870427515997523	0	NA	3892	1
cg16504933	11	45116742	0.271964	0.29968	0.36413468881390193	0	NA	3895	1
cg16504962	2	97564569	0.369843	0.229553	0.10714828184655019	0	NA	3892	1
cg16505064	19	51582691	-0.274479	0.344985	0.42624950983296983	0	NA	3896	1
cg16505200	15	42483216	-0.00288674	0.202768	0.9886411688558555	0	NA	3895	1
cg16505390	4	83474663	-0.221748	0.178911	0.21518559527207048	0	NA	3892	1
cg16505498	6	7402594	0.166383	0.224687	0.45899051567366334	0	NA	3894	1
cg16505509	12	8801390	-0.265193	0.269142	0.32446325445463053	0	NA	3896	1
cg16505573	19	34573738	0.134005	0.112789	0.23479265538230362	0	NA	3897	1
cg16505681	11	8755805	-0.498701	0.30017	0.09663409931573642	0	NA	3896	1
cg16505702	8	132936219	-0.24881900000000004	0.143955	0.08390760245429141	0	NA	3895	1
cg16505783	17	10641077	-0.195689	0.245547	0.42547931753550083	0	NA	3894	1
cg16505949	2	3382068	-0.298103	0.186151	0.10928741506033066	0	NA	3897	1
cg16506036	15	67342703	0.0459585	0.278674	0.8690081254344987	0	NA	3895	1
cg16506042	14	34507984	0.381607	0.345485	0.26935269021301694	0	NA	3896	1
cg16506208	7	29845977	-1.32665	0.584232	0.02316157866672181	0	NA	3896	1
cg16506300	16	12444635	-0.162682	0.332795	0.6249581845501886	0	NA	3894	1
cg16506592	17	4110319	-0.144374	0.24009	0.5476183250001159	0	NA	3897	1
cg16506629	5	57774313	0.240014	0.350451	0.4934248353434236	0	NA	3895	1
cg16506780	14	104895126	-0.102533	0.20364	0.6146118829021594	0	NA	3895	1
cg16506798	20	23072496	0.40068500000000007	0.309756	0.19582076190329897	0	NA	3891	1
cg16506849	16	85562447	-0.300286	0.189725	0.11347995185005855	0	NA	3897	1
cg16506874	9	136241865	0.16279800000000003	0.193956	0.40126994977126973	0	NA	3896	1
cg16506983	17	9458276	0.104263	0.116692	0.37159544460233856	0	NA	3842	1
cg16507137	19	34233784	-0.167746	0.10637	0.11479442186306203	0	NA	3894	1
cg16507179	20	34708458	0.0279663	0.276451	0.9194219650792457	0	NA	3895	1
cg16507213	17	25821649	-0.0632393	0.229807	0.7831745761843095	0	NA	3897	1
cg16507479	17	79495467	-0.0865558	0.11989	0.4703189904890756	0	NA	3896	1
cg16507806	20	52687053	-0.160565	0.356224	0.6521757471164424	0	NA	3897	1
cg16507861	1	197744311	0.0639465	0.702751	0.9274969340073316	0	NA	3890	1
cg16508016	5	142248483	0.174712	0.361276	0.6286718841766379	0	NA	3897	1
cg16508019	12	50296224	0.227083	0.293082	0.43845166597972224	0	NA	3885	1
cg16508039	8	103251117	0.135149	0.737187	0.8545385567783292	0	NA	3897	1
cg16508098	5	135467746	-0.005942739999999999	0.109018	0.9565276078575228	0	NA	3895	1
cg16508202	7	147501016	-0.163523	0.351395	0.6416781102999749	0	NA	3891	1
cg16508302	1	26546549	-0.12805	0.151765	0.3988154507873288	0	NA	3896	1
cg16508623	12	102271114	-0.244923	1.00796	0.8080140667531891	0	NA	3874	1
cg16508631	2	29190976	-0.29679	0.253517	0.24172311554466577	0	NA	3895	1
cg16508641	17	79451338	0.73639	0.98556	0.4549553563685518	0	NA	3895	1
cg16508645	15	40841990	-0.254212	0.363919	0.4848395143411935	0	NA	3891	1
cg16508692	21	17080032	-0.0651268	0.24412099999999998	0.7896379243937711	0	NA	3891	1
cg16508703	17	69536039	0.0138284	0.118501	0.9071022488029433	0	NA	3779	1
cg16508861	14	95151837	-0.0494389	0.237938	0.8354002823113166	0	NA	3897	1
cg16508956	2	113279033	-0.194865	0.184581	0.2910982697347315	0	NA	3885	1
cg16508957	7	29415903	-0.17011	0.23510900000000004	0.469350189000657	0	NA	3896	1
cg16508998	2	147890920	0.027763	0.272547	0.9188638318139222	0	NA	3897	1
cg16509088	21	46120542	0.0139688	0.133492	0.9166603017519659	0	NA	3896	1
cg16509237	1	204431614	-0.295065	0.31774399999999997	0.35308349704302516	0	NA	3895	1
cg16509291	6	16317443	0.30089	0.287894	0.29595752311597506	0	NA	3896	1
cg16509392	11	110562137	-0.0257773	0.263761	0.9221468812785206	0	NA	3895	1
cg16509430	6	16699516	-0.687559	0.222833	0.002031863721660659	0	NA	3892	1
cg16509509	19	51151383	-0.0400984	0.174885	0.8186478877373968	0	NA	3896	1
cg16509547	1	221661683	-0.214842	0.231846	0.3541040201408452	0	NA	3897	1
cg16509638	5	86707303	-0.0455653	0.182533	0.8028752452947243	0	NA	3873	1
cg16509736	1	145508746	-0.42695	0.340119	0.2093713482796267	0	NA	3892	1
cg16509750	3	48515009	-0.377341	0.198073	0.05677223898045939	0	NA	3896	1
cg16509830	3	71354948	0.271605	0.4374160000000001	0.5346452554596971	0	NA	3897	1
cg16509863	19	58709885	-0.139825	0.345912	0.6860499884162887	0	NA	3896	1
cg16509932	19	13783362	-0.520291	0.361704	0.15030807554882428	0	NA	3891	1
cg16510041	1	21880524	0.076889	0.199204	0.6995105883601109	0	NA	3892	1
cg16510087	22	38618582	0.062735	0.298746	0.8336720098422674	0	NA	3896	1
cg16510234	1	43917517	0.0396346	0.371558	0.9150496983217379	0	NA	3895	1
cg16510349	5	106621507	-0.0742724	0.272504	0.7851951034625371	0	NA	3892	1
cg16510380	15	48113587	0.549375	0.240432	0.02231578373557615	0	NA	3893	1
cg16510414	7	149501568	0.0305528	0.27493	0.9115137524396153	0	NA	3883	1
cg16510601	10	113853138	-0.107757	0.23925	0.6524256608942257	0	NA	3893	1
cg16510607	8	104154894	-0.142293	0.257319	0.5802751377299284	0	NA	3896	1
cg16510650	16	75302802	0.0665437	0.32589	0.8382044959051301	0	NA	3897	1
cg16510709	12	6745415	0.0514464	0.16772	0.7590414297604068	0	NA	3897	1
cg16510851	3	157512531	-0.392942	0.158307	0.013059164109630622	0	NA	3897	1
cg16510860	13	36069511	-0.399977	0.227919	0.07927495282245961	0	NA	3896	1
cg16510871	10	71258089	-0.19303399999999998	0.543372	0.7224007974375354	0	NA	3897	1
cg16510949	12	63097594	-0.848576	0.737116	0.2496454673942716	0	NA	3893	1
cg16510983	1	202922163	-0.231296	0.28449	0.4162067119681325	0	NA	3891	1
cg16511005	2	63815258	-1.37582	1.04093	0.18626076609341818	0	NA	3854	1
cg16511230	3	13307897	-0.0466508	0.170398	0.7842571420837903	0	NA	3896	1
cg16511306	4	8225255	0.21387	0.26617	0.42168057638521506	0	NA	3894	1
cg16511333	1	97954496	-0.0794327	0.17975	0.6585568401742642	0	NA	3893	1
cg16511396	6	136133752	-0.165512	0.270735	0.540972400197368	0	NA	3892	1
cg16511449	5	6531950	0.0605772	0.144112	0.6742312037218624	0	NA	3897	1
cg16511462	6	89249182	0.144117	0.24440100000000003	0.5554089970692571	0	NA	3894	1
cg16511524	7	41070523	0.919346	0.359943	0.010644943797371749	0	NA	3896	1
cg16511670	2	108160374	-0.00114374	0.167981	0.9945674484815155	0	NA	3896	1
cg16511848	11	112276624	0.152961	0.282443	0.5881188019952726	0	NA	3897	1
cg16511920	16	76431042	0.11025	0.188441	0.5585048454176578	0	NA	3896	1
cg16511953	8	143526438	-0.545986	0.315788	0.08381558576388227	0	NA	3895	1
cg16512037	5	79784190	-0.816529	0.715151	0.2535548430285622	0	NA	3895	1
cg16512059	7	99676837	-0.0311293	0.376725	0.9341446629539203	0	NA	3897	1
cg16512372	11	131410509	-0.262223	0.202029	0.1943054364436768	0	NA	3897	1
cg16512376	9	21527787	0.0070546	0.13825	0.9593033298732212	0	NA	3895	1
cg16512438	12	7173388	-0.025636	0.300194	0.9319448962949238	0	NA	3897	1
cg16512449	5	169189786	-0.320076	0.305518	0.29479979038656356	0	NA	3893	1
cg16512690	4	152645752	0.10977500000000001	0.390738	0.7787543269802362	0	NA	3896	1
cg16512711	14	26642348	0.23767699999999997	0.205326	0.24704396794847505	0	NA	3872	1
cg16512805	7	1541013	0.378455	0.336424	0.26061674607579843	0	NA	3896	1
cg16512945	12	131356393	-0.47536199999999995	0.338478	0.16019669629084157	0	NA	3851	1
cg16513119	1	207002661	-0.677367	0.356646	0.05752900302182468	0	NA	3897	1
cg16513225	12	50492742	0.12232399999999999	0.372194	0.7424152913199071	0	NA	3896	1
cg16513286	7	123174427	0.273125	0.613308	0.6560806447946581	0	NA	3897	1
cg16513334	1	5989400	-0.264804	0.141809	0.061855715261845405	0	NA	3815	1
cg16513400	17	27039806	0.176239	0.345741	0.6102316341956295	0	NA	3897	1
cg16513407	2	1743988	0.1291	0.339382	0.7036505108254834	0	NA	3897	1
cg16513468	1	154476659	0.00707655	0.232074	0.9756741594239848	0	NA	3897	1
cg16513582	2	234252020	-0.143116	0.325049	0.6597266908493515	0	NA	3894	1
cg16513734	8	136478263	0.0141244	0.33857400000000004	0.9667240463854713	0	NA	3826	1
cg16513736	21	33456211	-0.189234	0.271036	0.485059821002041	0	NA	3897	1
cg16513809	16	79266289	-0.128396	0.17784	0.47030996558896243	0	NA	3895	1
cg16513820	15	66999853	-0.144541	0.231836	0.5329807854489017	0	NA	3896	1
cg16513979	1	24454947	-0.124265	0.100133	0.21460594440680467	0	NA	3892	1
cg16514052	1	222543574	0.019823799999999996	0.278598	0.9432739402888702	0	NA	3896	1
cg16514063	1	223989873	-0.138344	0.177027	0.4345171132393436	0	NA	3853	1
cg16514068	17	17445183	0.338093	0.261787	0.19653685531916917	0	NA	3895	1
cg16514112	13	95354395	-0.106088	0.220912	0.6310656908235098	0	NA	3896	1
cg16514183	8	50969234	-0.0530074	0.708485	0.940359554539341	0	NA	3896	1
cg16514212	7	157530897	-0.201985	0.106578	0.05806793014653981	0	NA	3895	1
cg16514261	20	44680391	0.10707	0.129588	0.4086714154447344	0	NA	3897	1
cg16514391	22	46874866	-0.0836986	0.24446	0.7320637520353209	0	NA	3897	1
cg16514411	20	61966992	0.12021600000000002	0.135358	0.3744688423881973	0	NA	3896	1
cg16514544	5	20042240	-0.204689	0.187663	0.2753932632216703	0	NA	3895	1
cg16514642	20	8194986	0.0188749	0.287608	0.9476746547404449	0	NA	3895	1
cg16514717	5	65155373	0.0872115	0.377786	0.817432154440195	0	NA	3895	1
cg16514866	8	123915771	-0.0190697	0.13819	0.8902433914829846	0	NA	3891	1
cg16514888	20	48293214	-0.0411172	0.329231	0.9006117403839226	0	NA	3897	1
cg16514955	9	21836719	-0.163123	0.233821	0.48540204519625835	0	NA	3896	1
cg16514981	15	26098753	0.409294	0.256641	0.11075441046715369	0	NA	3889	1
cg16515064	6	18265154	-0.0263072	0.789928	0.9734327314511798	0	NA	3897	1
cg16515066	11	120500425	-0.369433	0.311568	0.23573214418053787	0	NA	3897	1
cg16515185	13	113809018	0.10236999999999999	0.204175	0.6161011675421069	0	NA	3895	1
cg16515233	1	231352348	-0.0782867	0.285979	0.7842768881534301	0	NA	3895	1
cg16515379	3	119469408	-0.334277	0.292618	0.2533017106976966	0	NA	3896	1
cg16515390	9	136283280	0.0885162	0.875925	0.9195071632057077	0	NA	3781	1
cg16515493	11	43665575	-0.182181	0.71308	0.7983487915954919	0	NA	3876	1
cg16515509	12	53895817	-0.00479575	0.11175	0.9657693004123167	0	NA	3870	1
cg16515584	8	81776829	0.0502004	0.177197	0.7769447581281439	0	NA	3891	1
cg16515745	15	39735377	-0.163787	0.177322	0.3556581906122044	0	NA	3892	1
cg16515897	6	77570902	-0.14758	0.253857	0.5610039699465001	0	NA	3891	1
cg16515952	6	113787865	-0.345689	0.25358	0.17280862308096998	0	NA	3878	1
cg16515964	19	38689384	0.262153	0.347143	0.450145222580545	0	NA	3892	1
cg16515966	12	113568160	0.122683	0.365941	0.7374338697258982	0	NA	3895	1
cg16515993	7	55516267	0.015488	0.0912523	0.8652246592714143	0	NA	3894	1
cg16516171	3	137867590	-0.135625	0.291817	0.6421030139071504	0	NA	3896	1
cg16516310	11	124932241	0.31949	0.255637	0.2113799380754572	0	NA	3890	1
cg16516353	22	46959291	-0.499759	0.364195	0.16999210954240837	0	NA	3893	1
cg16516446	21	46995940	0.332433	0.193183	0.08528365180879381	0	NA	3893	1
cg16516763	4	13524799	-0.308045	0.258383	0.23318163881773996	0	NA	3895	1
cg16516778	19	42740804	-0.013518999999999998	0.312844	0.9655315582280011	0	NA	3861	1
cg16516970	8	102979874	-0.054409	0.181232	0.7640113329219163	0	NA	3895	1
cg16517015	12	54101763	0.219857	0.22793500000000003	0.3347652063832016	0	NA	3896	1
cg16517153	14	60679981	-0.130925	0.269465	0.627059233374446	0	NA	3897	1
cg16517195	16	66429972	0.271385	0.273743	0.32149709416297806	0	NA	3897	1
cg16517320	3	138762462	-0.233677	0.181079	0.19688755427867494	0	NA	3884	1
cg16517344	13	30512311	-0.211991	0.25183	0.3998987870653044	0	NA	3886	1
cg16517386	3	111579230	0.500642	0.976371	0.6081206420406108	0	NA	3895	1
cg16517419	5	3980447	0.433184	0.216535	0.04544344416185814	0	NA	3897	1
cg16517469	15	96868430	-0.162099	0.215889	0.452746435039849	0	NA	3893	1
cg16517559	8	10460346	-0.227862	0.202411	0.260275920243877	0	NA	3892	1
cg16517645	4	48686690	0.294225	0.154374	0.05666016052760945	0	NA	3854	1
cg16517790	19	53664532	-0.210388	0.214134	0.32585049008911526	0	NA	3896	1
cg16517851	12	114845989	-0.06010379999999999	0.303546	0.8430407025643917	0	NA	3880	1
cg16518022	3	151296748	-0.196063	0.174845	0.26213754930087274	0	NA	3887	1
cg16518077	21	46375389	0.0943413	0.229908	0.6815538376191943	0	NA	3897	1
cg16518104	5	123873274	-0.211366	0.362702	0.5600589921627632	0	NA	3896	1
cg16518134	6	5060393	0.245739	0.21567	0.2545274601866548	0	NA	3895	1
cg16518185	4	152648571	-0.467579	0.344428	0.17460580915836385	0	NA	3897	1
cg16518231	20	33544878	0.125829	0.367147	0.7318083361201848	0	NA	3896	1
cg16518271	18	35588125	0.339749	0.291831	0.24434387295197718	0	NA	3892	1
cg16518285	7	101628775	-0.139586	0.250886	0.5779564278124973	0	NA	3897	1
cg16518306	10	6151147	-0.294483	0.266274	0.2687525998856709	0	NA	3859	1
cg16518417	3	193855143	-0.105818	0.9385690000000001	0.910233536373921	0	NA	3894	1
cg16518434	3	123520027	0.029341000000000002	0.165596	0.8593636811361719	0	NA	3882	1
cg16518442	1	9263333	0.133286	0.140805	0.3438426910114931	0	NA	3891	1
cg16518603	3	37314490	-0.0376832	0.145722	0.7959465796312565	0	NA	3832	1
cg16518672	11	61919998	0.0517767	0.270792	0.8483652305164382	0	NA	3897	1
cg16518750	22	32334576	0.541581	0.32373	0.09433902693690709	0	NA	3896	1
cg16518765	12	2558243	-0.0163969	0.28667	0.954387612093622	0	NA	3895	1
cg16519007	6	164003683	-0.068146	0.257696	0.7914382921545622	0	NA	3895	1
cg16519100	15	83869266	0.563227	0.188895	0.002866587981210159	0	NA	3895	1
cg16519151	16	48056570	-0.11616699999999999	0.156366	0.4575317763462629	0	NA	3896	1
cg16519383	8	37352340	-0.392499	0.374464	0.2945638952232378	0	NA	3897	1
cg16519737	2	159591905	-0.0820624	0.276855	0.7669175149443678	0	NA	3897	1
cg16519886	1	12368513	-0.164537	0.178121	0.3556231408191128	0	NA	3879	1
cg16519890	11	16802625	0.0183708	0.344777	0.9575063161285261	0	NA	3897	1
cg16519910	3	128837962	0.141539	0.153736	0.35722655881644794	0	NA	3895	1
cg16519911	4	135122914	-0.337277	0.155315	0.029888303681072474	0	NA	3893	1
cg16520053	1	203321946	0.0473215	0.160176	0.7676620601623848	0	NA	3867	1
cg16520260	11	47498864	-0.101438	0.31914500000000007	0.7506040414894177	0	NA	3895	1
cg16520467	3	170052930	0.24065299999999998	0.33054	0.46657677014450627	0	NA	3896	1
cg16520522	2	3621878	-0.406438	0.263051	0.12232400781214678	0	NA	3897	1
cg16520626	1	240860500	0.0529612	0.250107	0.8322988253011598	0	NA	3896	1
cg16520701	8	34606956	-0.0606337	0.0775575	0.4343378316106338	0	NA	3888	1
cg16520768	19	48655909	0.190238	0.759191	0.8021389284341717	0	NA	3892	1
cg16520887	3	177623356	-0.044702	0.134696	0.7399849660861278	0	NA	3794	1
cg16521028	12	75874414	0.885901	0.612846	0.14830278854332632	0	NA	3897	1
cg16521070	4	159131110	0.210251	0.256638	0.41264308524711973	0	NA	3891	1
cg16521160	21	46682621	-0.0329302	0.244842	0.8930105987627206	0	NA	3896	1
cg16521237	15	74091991	1.5062399999999998	0.765234	0.049029034379668476	0	NA	3888	1
cg16521267	6	117622103	-0.495123	0.182333	0.006617825525263951	0	NA	3895	1
cg16521460	5	112156317	-0.264997	0.189509	0.1620125991921275	0	NA	3892	1
cg16521683	14	53917309	0.318872	0.25299	0.20752025034393626	0	NA	3895	1
cg16521707	5	111882717	-0.115713	0.27626	0.6753217948026949	0	NA	3895	1
cg16521718	8	39710010	0.0909252	0.278266	0.7438521287454325	0	NA	3896	1
cg16521851	2	134571009	-0.22645	0.19215	0.23859479226286662	0	NA	3883	1
cg16522000	12	121058732	-0.521043	0.287503	0.06993914924309146	0	NA	3894	1
cg16522045	14	58706002	-0.0123891	0.0975413	0.8989294045425951	0	NA	3897	1
cg16522113	17	78165689	-0.107055	0.15961	0.5023934072710856	0	NA	3896	1
cg16522223	22	43400443	-0.146535	0.387154	0.705064544294108	0	NA	3893	1
cg16522309	19	15236824	-0.11156	0.302745	0.7125042189256869	0	NA	3799	1
cg16522335	22	41955903	-0.185912	0.164552	0.25855756172089633	0	NA	3894	1
cg16522612	17	7507388	0.38556	0.284704	0.17565707118041018	0	NA	3897	1
cg16522697	10	104524136	-0.0972621	0.275283	0.723850975678782	0	NA	3896	1
cg16522719	5	86636497	-0.672986	0.25501	0.008313692958287601	0	NA	3896	1
cg16522918	8	49732767	0.151929	0.259959	0.5589280422741025	0	NA	3897	1
cg16522932	21	46115627	-0.380026	0.255963	0.1376256580124075	0	NA	3896	1
cg16522953	1	53967067	-0.44902699999999995	0.307771	0.1445748457933837	0	NA	3896	1
cg16522968	7	82954068	0.753581	0.245281	0.0021240398590408314	0	NA	3897	1
cg16522980	3	98621416	-0.130168	0.121109	0.2824641074226265	0	NA	3897	1
cg16523044	17	45368270	-0.127419	0.328683	0.6982637240590347	0	NA	3895	1
cg16523076	2	73277505	0.254747	0.223724	0.25484232517307626	0	NA	3888	1
cg16523097	21	45646952	-0.185522	0.320767	0.5630143642869516	0	NA	3893	1
cg16523154	18	38446480	0.257515	0.258619	0.3193807800104068	0	NA	3895	1
cg16523221	2	118746765	-0.22003199999999998	0.232447	0.3438477541279605	0	NA	3896	1
cg16523234	8	29294611	0.117877	0.153818	0.44347358316273133	0	NA	3894	1
cg16523252	10	80845126	-0.0783981	0.151291	0.6043228673699673	0	NA	3885	1
cg16523255	22	31681123	0.259352	0.54106	0.6316963764202745	0	NA	3897	1
cg16523364	12	27314357	0.0381282	0.240082	0.8738160181301841	0	NA	3896	1
cg16523453	2	240149149	-0.437737	0.331032	0.18605481277370525	0	NA	3894	1
cg16523488	1	168359405	0.259284	0.222273	0.24340772108987546	0	NA	3893	1
cg16523526	10	81818416	-0.229693	0.298642	0.4418191644819068	0	NA	3895	1
cg16523696	4	139565797	0.0364456	0.154082	0.8130184875341662	0	NA	3896	1
cg16523760	8	23331978	-0.104061	1.01879	0.9186441575036389	0	NA	3888	1
cg16523805	16	31076912	-0.288379	0.22383	0.19761231112619637	0	NA	3896	1
cg16523856	12	72232794	0.251562	0.287735	0.3819638124646567	0	NA	3888	1
cg16523928	20	49206777	-0.0676943	0.338182	0.8413466828999312	0	NA	3895	1
cg16524207	12	71849440	-0.106164	0.189287	0.5748912039384533	0	NA	3896	1
cg16524260	1	204332914	-0.144283	1.06895	0.8926305504762012	0	NA	3897	1
cg16524312	1	88148417	-0.156075	0.271579	0.5654978222504388	0	NA	3897	1
cg16524331	5	146927566	-0.20903	0.178661	0.2420085597222113	0	NA	3894	1
cg16524353	5	33766324	-0.12301	0.176797	0.4865730521783042	0	NA	3891	1
cg16524385	5	50103490	-0.14614899999999997	0.189905	0.44154310424514853	0	NA	3858	1
cg16524792	8	54164376	-0.708736	0.348952	0.042250783065251984	0	NA	3893	1
cg16524839	10	80717418	-0.11797	0.277837	0.6711272176068788	0	NA	3884	1
cg16524932	17	4424250	-0.349475	0.317223	0.2706052494373237	0	NA	3896	1
cg16524988	3	38424384	0.05593309999999999	0.316437	0.8596976645571466	0	NA	3892	1
cg16525030	2	38057407	-0.297681	0.241051	0.21685672924068575	0	NA	3891	1
cg16525035	3	172302423	-0.184027	0.245173	0.4528930621687543	0	NA	3887	1
cg16525042	19	1989528	-0.227191	0.272844	0.40502676103816504	0	NA	3896	1
cg16525045	20	40232634	0.389071	0.348557	0.2643221984350446	0	NA	3894	1
cg16525059	3	25607502	-0.152688	0.227357	0.5018522739114859	0	NA	3895	1
cg16525157	19	44243373	-0.0595837	0.284277	0.8339819642037952	0	NA	3896	1
cg16525205	11	108818526	0.0497267	0.245581	0.8395368478408146	0	NA	3896	1
cg16525400	3	125994368	-0.032365	0.197988	0.8701487830617057	0	NA	3897	1
cg16525439	6	36178908	0.0774153	0.231627	0.7382105428852075	0	NA	3897	1
cg16525461	8	38645456	0.292672	0.788964	0.7106692935441662	0	NA	3879	1
cg16525478	4	110677269	0.0017998999999999997	0.21375	0.9932814247971355	0	NA	3896	1
cg16525542	5	132112975	-0.102041	0.632224	0.8717783088724973	0	NA	3897	1
cg16525573	13	46716993	-0.024830800000000004	0.202664	0.9024856183295498	0	NA	3890	1
cg16525610	7	124571116	0.0237443	0.166606	0.8866711181072917	0	NA	3893	1
cg16525728	8	19511902	0.109038	0.241226	0.6512574907111658	0	NA	3891	1
cg16525803	10	112154990	-0.097314	0.272632	0.7211347084429851	0	NA	3895	1
cg16525897	2	26003490	0.0927147	0.250317	0.7110925594840399	0	NA	3895	1
cg16525935	4	25397912	-0.104968	0.260492	0.6869772451023892	0	NA	3892	1
cg16525968	10	95314872	-0.925716	0.528285	0.07972152214211414	0	NA	3895	1
cg16526120	4	78774513	0.505058	0.338256	0.13540484870350347	0	NA	3877	1
cg16526170	4	89650525	-0.0546586	0.301888	0.8563237083388973	0	NA	3895	1
cg16526315	20	60885270	-0.277667	0.345578	0.4216940273939577	0	NA	3897	1
cg16526369	2	191301981	-0.250272	0.313726	0.4250209778537528	0	NA	3897	1
cg16526404	2	14024689	-0.253657	0.317076	0.42371774082180114	0	NA	3895	1
cg16526467	8	104291797	0.077931	0.284509	0.7841507076770156	0	NA	3895	1
cg16526526	2	32490789	-0.444482	0.232149	0.055538299043266896	0	NA	3897	1
cg16526829	13	111751734	0.150543	0.103071	0.14413191361704	0	NA	3897	1
cg16526957	10	44745334	0.107026	0.177185	0.5458201531990299	0	NA	3894	1
cg16527167	3	125874325	-0.146824	0.367356	0.6893939213387794	0	NA	3897	1
cg16527212	1	27614519	0.365085	0.384963	0.3429442466034788	0	NA	3896	1
cg16527288	14	50862976	0.589686	0.396369	0.13682480993817	0	NA	3867	1
cg16527405	2	15830137	-0.160758	0.15459599999999998	0.29840553934964315	0	NA	3896	1
cg16527411	12	92860048	0.622735	0.292427	0.03320960733065999	0	NA	3896	1
cg16527454	14	52712002	0.0243849	0.237331	0.9181642662077998	0	NA	3897	1
cg16527505	14	91022269	0.297911	0.309131	0.33519399342926137	0	NA	3896	1
cg16527509	7	69355257	0.301043	0.270745	0.2661785527508372	0	NA	3894	1
cg16527598	15	28020628	-0.00356283	0.283386	0.989968974604738	0	NA	3897	1
cg16527659	2	54377255	-0.0139975	0.302033	0.9630358519369582	0	NA	3886	1
cg16527728	16	86215579	0.0414798	0.226114	0.8544477691314092	0	NA	3896	1
cg16527734	2	236809514	0.660837	0.313734	0.03517302343812611	0	NA	3894	1
cg16527849	6	138740599	-0.48795	0.364724	0.18094176622483016	0	NA	3896	1
cg16527893	3	16519365	0.0646111	0.359797	0.8574850244128871	0	NA	3896	1
cg16527909	6	156153586	-0.0398064	0.174939	0.8200004029649854	0	NA	3896	1
cg16527919	12	57442016	0.137489	0.328615	0.6756625080500407	0	NA	3897	1
cg16528125	1	42364261	-0.269381	0.470837	0.5672324283568257	0	NA	3896	1
cg16528149	14	78292194	0.521885	0.262625	0.04690167197438777	0	NA	3893	1
cg16528201	2	44526916	0.126321	0.165623	0.44564111358340674	0	NA	3889	1
cg16528294	3	14345359	-0.0968257	0.11421	0.39655686406094176	0	NA	3897	1
cg16528322	2	101287136	-0.465234	0.257594	0.07090667591544134	0	NA	3893	1
cg16528372	18	53089472	-0.246756	0.251819	0.3271383022392835	0	NA	3896	1
cg16528452	9	95051043	0.40967499999999996	0.151469	0.006837045445070353	0	NA	3854	1
cg16528611	1	226256663	-0.0895426	0.20649699999999999	0.6645595873123551	0	NA	3893	1
cg16528638	1	84630556	-0.0667061	0.173063	0.6999084672175427	0	NA	3892	1
cg16528718	15	70351148	-0.535814	0.380816	0.15942280405722636	0	NA	3897	1
cg16528730	8	30437346	-0.298466	0.317525	0.34722967661181975	0	NA	3896	1
cg16528810	4	146445764	0.04855400000000001	0.154248	0.7529296109136973	0	NA	3864	1
cg16528831	1	93815232	0.0547325	0.12565	0.6631306669855725	0	NA	3732	1
cg16528833	22	36616765	-0.129684	0.249425	0.6031110801772073	0	NA	3879	1
cg16529095	18	74974493	-0.287162	0.306143	0.3482446350458114	0	NA	3897	1
cg16529140	7	92452297	0.155193	0.230099	0.5000177245541776	0	NA	3897	1
cg16529174	18	55846292	-0.149632	0.306176	0.6250453416869415	0	NA	3897	1
cg16529214	14	55448400	0.194298	0.260917	0.4564690664101716	0	NA	3896	1
cg16529318	3	42131356	-0.41510400000000003	0.317687	0.19133344517763226	0	NA	3893	1
cg16529472	3	46921625	-0.096952	0.363369	0.7896122396234426	0	NA	3896	1
cg16529636	3	55542721	0.124375	0.346712	0.7197992321191453	0	NA	3897	1
cg16529705	20	33856251	-0.530193	0.270826	0.05026655193914553	0	NA	3874	1
cg16529719	11	91980602	0.11636900000000001	0.304775	0.7025953465033365	0	NA	3895	1
cg16529750	17	55564637	-0.284247	0.273044	0.29786161717223614	0	NA	3894	1
cg16529797	8	134145452	-0.253626	0.372558	0.4960175615077459	0	NA	3891	1
cg16529912	11	44819846	0.226393	0.21756	0.29806109464178066	0	NA	3897	1
cg16529943	10	98896466	-0.024060199999999997	0.213177	0.9101376671440701	0	NA	3895	1
cg16529974	15	28325751	0.0279179	0.142539	0.8447185850128586	0	NA	3891	1
cg16530016	7	45215683	0.194625	0.195162	0.3186439338919812	0	NA	3886	1
cg16530024	16	30999249	0.24489700000000003	0.320184	0.44435293263979153	0	NA	3897	1
cg16530084	15	50543562	0.0648485	0.23244	0.78025228642131506	0	NA	3877	1
cg16530243	2	202005202	0.0428319	0.147082	0.7708899309715502	0	NA	3757	1
cg16530324	17	3824599	0.0608404	0.296341	0.8373335452139404	0	NA	3897	1
cg16530503	2	86850218	0.374065	0.835549	0.6543786084983456	0	NA	3894	1
cg16530522	5	141628585	-0.106496	0.226245	0.6378471602445257	0	NA	3894	1
cg16530632	5	1392069	-0.147059	0.178308	0.409515204186393	0	NA	3897	1
cg16530657	2	72259858	0.3655	0.151946	0.01615212740567338	0	NA	3894	1
cg16530734	20	37076176	0.0757209	0.31668	0.8110214013697813	0	NA	3893	1
cg16530738	11	35807359	0.176406	0.166982	0.290768508509542	0	NA	3893	1
cg16530818	6	90062682	-1.45313	1.03787	0.1614810057319827	0	NA	3820	1
cg16530946	1	59527888	-0.1244	0.1263	0.32464546176407405	0	NA	3893	1
cg16530978	2	144414276	-0.0329493	0.232395	0.8872526370388768	0	NA	3890	1
cg16531022	17	67008413	-0.22217900000000002	0.212436	0.2956241854747395	0	NA	3894	1
cg16531156	10	12306667	0.220874	0.9575220000000001	0.8175692339827599	0	NA	3896	1
cg16531305	5	180146243	-0.0293708	0.134447	0.8270735697584227	0	NA	3892	1
cg16531313	3	63113528	-0.061750700000000006	0.208816	0.7674452663793386	0	NA	3896	1
cg16531317	2	69991768	0.0582199	0.163023	0.720996800914345	0	NA	3891	1
cg16531578	6	42370098	0.607369	0.16904499999999997	3.2696449766056836e-4	0	NA	3895	1
cg16531618	17	29743206	0.0477022	0.304027	0.8753227170453867	0	NA	3893	1
cg16531645	5	172889529	-0.0216431	0.177987	0.9032163439065523	0	NA	3896	1
cg16531665	13	112338640	-0.201791	0.250618	0.42071950240128286	0	NA	3890	1
cg16531679	6	110965941	0.079048	0.235258	0.7368666610075973	0	NA	3896	1
cg16531684	15	51444987	-0.12337899999999999	0.227387	0.5874088315167034	0	NA	3890	1
cg16531715	1	10805621	0.0896692	0.272989	0.7425549302201617	0	NA	3896	1
cg16531791	17	71432282	-0.511766	0.278567	0.06618953689096695	0	NA	3895	1
cg16531855	3	132256541	0.219603	0.218946	0.3158605042510243	0	NA	3894	1
cg16531941	3	98241651	0.613775	1.64087	0.7083636818888635	0	NA	3835	1
cg16531956	12	12545597	0.292685	0.134224	0.029215141030519254	0	NA	3721	1
cg16532230	2	71048607	0.0885756	0.195669	0.6507786050009761	0	NA	3896	1
cg16532236	3	111482986	0.0655493	0.274868	0.8115122695456561	0	NA	3897	1
cg16532300	14	91369526	0.320578	0.315759	0.3099811250381973	0	NA	3895	1
cg16532383	18	57553902	-0.0908651	0.188412	0.629615494999602	0	NA	3891	1
cg16532510	7	21909708	0.0283083	0.200526	0.8877354696082586	0	NA	3896	1
cg16532534	15	66625366	0.086109	0.142024	0.5443162654373931	0	NA	3833	1
cg16532800	1	193983368	0.027119199999999996	0.136675	0.8427156322107865	0	NA	3857	1
cg16532903	9	34332498	0.00865667	0.27198	0.974608951639338	0	NA	3896	1
cg16532938	2	164584635	-0.0463601	0.0779798	0.5521682340082628	0	NA	3885	1
cg16533029	4	26624784	-0.16445100000000001	0.193348	0.3950226549070254	0	NA	3891	1
cg16533050	6	46831784	0.198573	0.163473	0.2244750550165359	0	NA	3845	1
cg16533362	7	66007707	-0.530221	0.34636	0.12580947089325148	0	NA	3891	1
cg16533424	5	40503743	0.0481454	0.141292	0.7332909896331843	0	NA	3773	1
cg16533435	11	56517752	0.0626463	0.234806	0.7896229601223702	0	NA	3896	1
cg16533606	17	80407707	-0.0441773	0.289137	0.8785637264150716	0	NA	3895	1
cg16533613	9	131769257	-0.265806	0.293575	0.3652477522902037	0	NA	3896	1
cg16533692	15	72039845	0.084142	0.180045	0.6402575575232787	0	NA	3894	1
cg16533785	2	45515	-0.0377221	0.175863	0.8301594437121889	0	NA	3894	1
cg16533830	3	9988662	-0.0453485	0.0991681	0.6474631994486297	0	NA	3897	1
cg16533859	17	73201757	-0.804331	1.12963	0.47644589694308614	0	NA	3894	1
cg16533864	9	96267020	0.00288376	0.303471	0.9924181455454295	0	NA	3897	1
cg16533901	8	57901234	-0.138772	0.297309	0.6406714738898296	0	NA	3895	1
cg16533945	19	45455389	-0.4700929999999999	0.378875	0.21469436828123173	0	NA	3896	1
cg16534075	12	7522051	-0.0175634	0.223784	0.937443282663307	0	NA	3895	1
cg16534142	12	32261182	-0.0382188	0.202925	0.8506104959485694	0	NA	3897	1
cg16534211	12	27072361	0.207634	0.346795	0.5493578916327175	0	NA	3892	1
cg16534289	3	120139929	0.0843188	0.33018600000000004	0.7984392077273138	0	NA	3884	1
cg16534420	4	6243165	0.109557	0.180908	0.5447836508886216	0	NA	3897	1
cg16534501	3	13207942	-0.16381800000000002	0.201578	0.4164027146455767	0	NA	3892	1
cg16534503	3	172194432	-0.0825309	0.207808	0.6912570181819919	0	NA	3884	1
cg16534508	5	178650108	-0.335568	0.361975	0.35390189955560847	0	NA	3894	1
cg16534512	10	116671026	-0.0164287	0.237126	0.9447646951367408	0	NA	3897	1
cg16534698	13	114212564	0.371851	0.258208	0.14983290928664111	0	NA	3896	1
cg16534833	10	82142671	0.255523	0.550565	0.6425685760041273	0	NA	3895	1
cg16534835	14	77797033	-0.069231	0.227315	0.760701477824653	0	NA	3896	1
cg16534850	2	43274088	-0.129488	0.140367	0.3562699010731233	0	NA	3895	1
cg16534916	7	140179289	-1.28999	1.34503	0.3375189589721267	0	NA	3869	1
cg16535068	6	166955982	0.0707578	0.193115	0.7140648271082202	0	NA	3896	1
cg16535098	8	125213635	-0.322042	0.298023	0.27987755206392145	0	NA	3850	1
cg16535116	5	142769612	-0.0429736	0.135073	0.7503704556720334	0	NA	3755	1
cg16535173	20	136742	-0.10635200000000002	0.149289	0.4762232676708686	0	NA	3866	1
cg16535195	8	23262219	-0.029778	0.128572	0.8168443286202478	0	NA	3885	1
cg16535199	10	29100712	-0.279516	0.25696600000000003	0.27670336834476356	0	NA	3897	1
cg16535257	1	752696	0.0904198	0.135093	0.503294424741576	0	NA	3890	1
cg16535300	2	6913314	0.142514	0.619519	0.8180608766673417	0	NA	3891	1
cg16535310	10	76165901	-0.161323	0.160941	0.3161632163666897	0	NA	3879	1
cg16535339	4	102080344	0.192821	0.245394	0.43200760191688337	0	NA	3894	1
cg16535390	1	199901533	0.125279	0.082321	0.12805036542747808	0	NA	3892	1
cg16535565	2	3584634	0.0484781	0.189453	0.798039967148111	0	NA	3893	1
cg16535632	3	17181905	-0.322191	0.330589	0.3297602738256195	0	NA	3897	1
cg16535652	20	62434830	0.0733199	0.13994	0.6003215825828621	0	NA	3895	1
cg16535723	7	36122535	0.0535671	0.371925	0.8854794504314139	0	NA	3897	1
cg16535796	7	95472617	0.179385	0.16033	0.2632047235669644	0	NA	3891	1
cg16535956	9	129339897	0.4239939999999999	0.21438	0.04795483440308828	0	NA	3896	1
cg16536101	2	161238341	-0.285402	0.292731	0.32957843397247066	0	NA	3897	1
cg16536143	2	136570445	0.275049	0.297442	0.3551143130507497	0	NA	3897	1
cg16536341	15	83240728	0.0290259	0.226838	0.8981816415315905	0	NA	3897	1
cg16536561	14	59100737	0.00560107	0.241939	0.9815300215777072	0	NA	3897	1
cg16536664	3	186288091	-1.1251799999999998	1.05179	0.284720018817601	0	NA	3892	1
cg16536746	21	15955749	-0.111926	0.272648	0.6814284544326294	0	NA	3897	1
cg16536807	2	204490670	-0.262708	0.142948	0.06609377331286749	0	NA	3885	1
cg16536892	6	129993667	-0.188373	0.129749	0.1465499318653325	0	NA	3893	1
cg16536913	8	116703974	-0.246515	0.279395	0.37760532494179283	0	NA	3897	1
cg16537097	7	90149985	0.118698	0.0985198	0.22827524863257032	0	NA	3893	1
cg16537122	3	181951997	0.367373	0.407405	0.3671955008773367	0	NA	3895	1
cg16537155	1	44714456	-0.0212743	0.319363	0.9468883691356955	0	NA	3897	1
cg16537183	1	15676751	-0.0774777	0.334056	0.8165921693986613	0	NA	3894	1
cg16537237	8	142986565	0.0400284	0.207729	0.8471976119703419	0	NA	3895	1
cg16537295	20	48889639	0.0915523	0.367476	0.8032539008472257	0	NA	3892	1
cg16537391	19	3003201	-0.318328	0.371111	0.39101930344442476	0	NA	3897	1
cg16537423	15	56578559	-0.0826891	0.205785	0.6878144587437005	0	NA	3891	1
cg16537522	1	222093244	0.0897351	0.211572	0.6714673278073011	0	NA	3893	1
cg16537543	19	3627273	0.226883	0.679995	0.7386407222709603	0	NA	3885	1
cg16537715	2	8425084	0.19382	0.156692	0.21610604715657636	0	NA	3875	1
cg16537765	3	167381144	0.0226825	0.161952	0.888615009621871	0	NA	3895	1
cg16538000	6	134663422	0.00540643	0.0836147	0.9484456304546661	0	NA	3897	1
cg16538205	14	69360489	-0.23989199999999997	0.330557	0.46801011578257146	0	NA	3895	1
cg16538295	10	5944997	-0.149187	0.335996	0.6570323070299363	0	NA	3885	1
cg16538328	17	1092288	0.0251842	0.328713	0.9389301802991703	0	NA	3892	1
cg16538474	3	49067699	0.35904	0.35092500000000004	0.30624893744516274	0	NA	3897	1
cg16538493	14	20850836	0.481243	0.348917	0.16781836894905947	0	NA	3896	1
cg16538682	7	122083059	-0.030784	0.12347	0.8031103828092485	0	NA	3840	1
cg16538740	2	231095871	-0.290002	0.141444	0.040335601187219086	0	NA	3769	1
cg16538874	14	100913191	-0.0200708	0.292437	0.9452818284950997	0	NA	3897	1
cg16538953	22	17089603	0.130134	0.112703	0.2482283989948255	0	NA	3729	1
cg16538959	10	50899125	-0.145053	0.167032	0.3851674950646128	0	NA	3889	1
cg16539004	17	75238467	0.0472258	0.191941	0.8056487020709291	0	NA	3895	1
cg16539040	6	150973480	-0.139308	0.149067	0.35002912787722834	0	NA	3878	1
cg16539111	4	166362112	-0.0193089	0.106753	0.8564660516539525	0	NA	3896	1
cg16539251	5	1420954	-0.0329906	0.134338	0.8060080992321048	0	NA	3896	1
cg16539700	19	16774862	-0.192702	0.718769	0.7886223125273556	0	NA	3889	1
cg16539768	20	60051103	0.216476	0.260792	0.40649837391317956	0	NA	3897	1
cg16539792	17	30669189	0.715972	0.975153	0.462817687809781	0	NA	3830	1
cg16539848	1	228379698	-0.0732675	0.24734099999999998	0.7670616161216862	0	NA	3893	1
cg16539851	8	119319601	0.22510800000000003	0.223168	0.31312188868228713	0	NA	3896	1
cg16539959	2	61137796	0.0397595	0.162055	0.8061887569654035	0	NA	3871	1
cg16539994	11	112450750	-0.0529782	0.176436	0.7639722421831332	0	NA	3877	1
cg16540086	2	234615059	-0.262456	0.28083	0.3500086478571343	0	NA	3891	1
cg16540098	6	117197653	-0.11138000000000002	0.105248	0.2899358344953753	0	NA	3897	1
cg16540147	15	101680336	-0.0176756	0.246642	0.9428685070162677	0	NA	3894	1
cg16540151	8	55656855	0.10316	0.275452	0.7080236449030233	0	NA	3896	1
cg16540215	11	43856925	0.0809151	0.204636	0.6925404050385748	0	NA	3892	1
cg16540258	12	27975175	-0.319064	0.920677	0.7289266516402169	0	NA	3897	1
cg16540393	19	37340210	0.252447	1.13203	0.8235325433051454	0	NA	3897	1
cg16540416	21	45822163	-0.24814	0.170012	0.1444154306866842	0	NA	3893	1
cg16540465	1	5781885	-0.295481	0.323451	0.36096580025645114	0	NA	3894	1
cg16540589	3	151296398	-0.23909800000000003	0.20544	0.2444914029451215	0	NA	3871	1
cg16540658	5	137610988	-0.16161	0.245365	0.5101196501890352	0	NA	3894	1
cg16540676	20	61822907	-0.462863	0.271286	0.08797439801235546	0	NA	3896	1
cg16540721	3	160383439	-0.159662	0.13992	0.25383042864680927	0	NA	3896	1
cg16540738	17	5489116	0.05636119999999999	0.235467	0.810827040341037	0	NA	3806	1
cg16540829	12	129304569	0.188517	0.282691	0.5048577673581627	0	NA	3894	1
cg16540842	10	123809824	0.254853	0.265658	0.3373938332094233	0	NA	3895	1
cg16540887	11	64758553	0.00529268	0.256697	0.9835500669360954	0	NA	3894	1
cg16540897	19	55852848	-0.510994	0.854484	0.5498301190449068	0	NA	3897	1
cg16540920	12	12491915	0.11290400000000002	0.201174	0.5746437494016137	0	NA	3853	1
cg16540952	10	1313707	0.227783	0.247114	0.3566470214346849	0	NA	3895	1
cg16540981	1	112016558	0.289731	0.280212	0.30114985731719457	0	NA	3878	1
cg16541147	6	84507239	-0.0321044	0.126454	0.7995866871610866	0	NA	3895	1
cg16541154	8	142266032	-0.0840294	0.173222	0.627607837035409	0	NA	3891	1
cg16541160	16	23507248	-0.300698	0.321524	0.34967120812088576	0	NA	3897	1
cg16541161	11	94822212	-0.0683344	0.29991	0.8197630968619992	0	NA	3892	1
cg16541299	16	46803082	-0.23155	0.340721	0.4967651895930875	0	NA	3897	1
cg16541432	5	6745958	-0.124606	0.194955	0.5227236480236178	0	NA	3894	1
cg16541522	19	5791348	0.276606	0.693946	0.6901888914769794	0	NA	3892	1
cg16541527	17	64872623	-0.0234951	0.165466	0.8870851230670609	0	NA	3888	1
cg16541547	4	68413753	-0.435808	0.279686	0.11918476485755701	0	NA	3893	1
cg16541571	9	125315478	0.0763934	0.0895303	0.3935103299981165	0	NA	3897	1
cg16541681	6	154594500	0.193686	0.180198	0.2824414440822815	0	NA	3878	1
cg16541828	13	45465750	-0.373799	0.32782	0.25417930980027775	0	NA	3897	1
cg16541879	17	29247881	0.0250383	0.225042	0.911409726010573	0	NA	3894	1
cg16542006	8	86158082	-0.41187799999999997	0.901039	0.6475887422464308	0	NA	3893	1
cg16542021	1	222886567	-0.358908	1.04439	0.7311070859775135	0	NA	3897	1
cg16542170	10	62493610	0.0863944	0.15988600000000003	0.5889556830748381	0	NA	3893	1
cg16542194	12	106543705	-0.053432	0.176259	0.761779510951688	0	NA	3892	1
cg16542223	1	230832818	-0.261999	0.344583	0.44705352527482417	0	NA	3893	1
cg16542293	9	113411197	-0.271702	0.251086	0.2792048410125039	0	NA	3892	1
cg16542301	15	65983111	-0.167247	0.23559899999999998	0.47777860151605167	0	NA	3885	1
cg16542345	11	19213578	-0.145243	0.23265799999999998	0.5324457940408749	0	NA	3896	1
cg16542439	9	116103112	-0.0936776	0.109398	0.391831393198105	0	NA	3896	1
cg16542582	14	57954770	0.331159	0.24425999999999998	0.1751741577189678	0	NA	3897	1
cg16542683	5	5717136	-0.0955755	0.163981	0.559997672942272	0	NA	3886	1
cg16542791	5	73795994	-0.23009800000000002	0.194907	0.23778043290939413	0	NA	3896	1
cg16542941	7	104886382	0.288737	0.192688	0.13401143380650937	0	NA	3893	1
cg16542942	2	144599875	0.215425	0.253334	0.3951251876719827	0	NA	3895	1
cg16542960	6	702344	-0.13046	0.174814	0.455498953476668	0	NA	3896	1
cg16542980	17	4875338	0.122358	0.377255	0.7456824186695818	0	NA	3892	1
cg16543024	13	104699034	0.430326	0.288744	0.13613552715692515	0	NA	3896	1
cg16543056	4	188680110	-0.020416	0.104636	0.845303317522015	0	NA	3892	1
cg16543127	5	138532020	0.159354	0.278182	0.5667524897091826	0	NA	3893	1
cg16543170	2	233964015	0.350141	0.24128800000000003	0.14674280513065205	0	NA	3894	1
cg16543180	21	35874035	-0.224941	0.174876	0.19834236997369445	0	NA	3896	1
cg16543215	11	69430279	-0.24135699999999996	0.30199	0.42416179688741135	0	NA	3889	1
cg16543247	19	3869167	0.0591531	0.172483	0.7316358350907091	0	NA	3857	1
cg16543391	19	46142732	-0.147195	1.50938	0.9223133141734922	0	NA	3897	1
cg16543414	19	50708411	0.0170403	0.236167	0.9424796681887778	0	NA	3891	1
cg16543561	1	157559068	0.0789363	0.449171	0.8604999781861714	0	NA	3878	1
cg16543568	6	24659522	-0.571496	0.326525	0.08007749882338011	0	NA	3893	1
cg16543667	8	25261044	0.216037	0.305915	0.48006412201829324	0	NA	3896	1
cg16543722	2	62066679	0.0653123	0.20852	0.7541147428805894	0	NA	3889	1
cg16543836	1	231152366	0.0182863	0.278331	0.9476168060000518	0	NA	3891	1
cg16543884	6	34903476	-4.70127e-4	0.190172	0.9980275398436762	0	NA	3896	1
cg16543889	19	38086490	0.193451	0.135351	0.1529311532588415	0	NA	3895	1
cg16543948	11	46410424	-0.352792	0.64584	0.5848920787658285	0	NA	3894	1
cg16543958	6	39835428	-0.0286921	0.204952	0.8886645393678707	0	NA	3890	1
cg16544108	2	197143240	0.0975017	0.216132	0.6519022896895913	0	NA	3896	1
cg16544155	2	79749635	0.00413809	0.29106	0.9886566106810614	0	NA	3897	1
cg16544280	21	18236493	0.0216939	0.155684	0.8891769582264275	0	NA	3797	1
cg16544318	6	76322352	-0.477624	0.267746	0.0744448263333273	0	NA	3897	1
cg16544320	12	50466128	0.0590337	0.459264	0.897721808264706	0	NA	3891	1
cg16544388	22	22519402	-0.0525095	0.237034	0.8246818889184434	0	NA	3895	1
cg16544548	12	69979295	0.257237	0.425183	0.5451769885976205	0	NA	3867	1
cg16544621	6	12958155	-1.2463	0.834935	0.1355180778005863	0	NA	3896	1
cg16544676	10	94388039	0.0281578	0.240169	0.9066685950230762	0	NA	3896	1
cg16544734	14	20972508	-0.360404	0.249479	0.14856279651704193	0	NA	3896	1
cg16544785	19	40950467	1.49426	1.19155	0.2098248320523977	0	NA	3890	1
cg16544903	19	32047573	0.0199148	0.161013	0.9015651455964655	0	NA	3897	1
cg16545019	9	14277484	-0.078642	0.149836	0.5996848002371649	0	NA	3890	1
cg16545084	11	70347268	0.16467	0.299105	0.581947368173055	0	NA	3896	1
cg16545223	2	73195637	0.246588	0.306524	0.42112815414112914	0	NA	3894	1
cg16545237	7	31997827	0.324396	0.349027	0.352666530852973	0	NA	3897	1
cg16545290	21	27163019	-0.776377	0.519807	0.1352835881383171	0	NA	3895	1
cg16545296	2	190649132	0.705695	1.03314	0.4945699134543479	0	NA	3885	1
cg16545304	15	96897452	-0.112777	0.508218	0.824386482946753	0	NA	3897	1
cg16545370	18	42475531	0.308224	0.180832	0.08829199376434278	0	NA	3897	1
cg16545428	9	4517520	-0.0610624	0.307638	0.8426634031591068	0	NA	3893	1
cg16545664	12	48186963	0.262832	0.274164	0.3377264901033307	0	NA	3893	1
cg16545712	2	71973872	-0.0407504	0.284505	0.8861064588142542	0	NA	3896	1
cg16545960	14	89452448	-0.0464251	0.163622	0.776614351799671	0	NA	3889	1
cg16545994	6	25022493	0.193906	0.211149	0.3584423115298666	0	NA	3897	1
cg16546006	2	182322890	1.84043	1.35596	0.17468930564517374	0	NA	3897	1
cg16546021	15	57026290	0.369932	0.322143	0.25082527668991794	0	NA	3895	1
cg16546062	11	126150195	-0.414718	0.33703	0.21850705661486408	0	NA	3897	1
cg16546175	21	35410007	-0.203709	0.233309	0.3825924273154218	0	NA	3897	1
cg16546275	8	128076554	-0.165887	0.23551099999999997	0.48120207452441816	0	NA	3892	1
cg16546377	10	29957724	-0.133513	0.182217	0.46373270569123054	0	NA	3896	1
cg16546717	7	2800196	0.286782	0.370375	0.4387523860555819	0	NA	3893	1
cg16546834	20	326494	-0.488224	0.308376	0.11337358354850463	0	NA	3890	1
cg16546905	6	3502405	0.376159	0.153225	0.014090601099089438	0	NA	3895	1
cg16546976	3	171618566	-0.44562099999999993	0.227758	0.050399837820672456	0	NA	3894	1
cg16546993	22	26859339	0.697595	0.330154	0.03460605735311183	0	NA	3897	1
cg16546998	12	123270190	0.49516699999999997	0.184073	0.00714396552940652	0	NA	3896	1
cg16547038	8	135505342	0.23225999999999997	0.235204	0.32340581184831935	0	NA	3896	1
cg16547060	1	205566178	0.306852	0.344212	0.3726812411037793	0	NA	3894	1
cg16547128	7	4837255	0.287297	0.190537	0.13159858567353205	0	NA	3893	1
cg16547182	5	133845600	0.0837074	0.27175	0.7580588117454468	0	NA	3895	1
cg16547273	5	146895089	0.226926	0.20853	0.27649909091110375	0	NA	3848	1
cg16547400	20	46844168	0.029056799999999997	0.202283	0.8857813568009226	0	NA	3886	1
cg16547408	20	22664660	0.0395396	0.0821669	0.6303666830647652	0	NA	3896	1
cg16547544	1	77245075	0.145061	0.147638	0.32583135401547747	0	NA	3897	1
cg16547749	10	11725143	-0.0162329	0.254185	0.949079679267036	0	NA	3895	1
cg16548015	19	39153038	-0.0715636	0.258716	0.7820790889064793	0	NA	3897	1
cg16548045	3	49568869	-0.209175	0.248047	0.39906752439936677	0	NA	3897	1
cg16548094	1	201333484	-0.175835	0.353487	0.6188859310230506	0	NA	3897	1
cg16548198	1	23286553	0.0331444	0.332002	0.9204777592095008	0	NA	3896	1
cg16548227	2	218937553	0.18984099999999998	0.362847	0.6008361369268551	0	NA	3897	1
cg16548306	3	87510439	-0.24624	0.355886	0.4889957601567253	0	NA	3897	1
cg16548344	18	24040860	0.180331	0.263266	0.4933588059946964	0	NA	3893	1
cg16548352	2	42652272	-0.138596	0.102189	0.1750128880482295	0	NA	3897	1
cg16548415	7	121376242	0.0103682	0.200979	0.9588566031940534	0	NA	3897	1
cg16548425	3	115504181	0.146716	0.395277	0.7105089643547491	0	NA	3894	1
cg16548457	8	128412966	-0.583683	0.313694	0.06278989872791663	0	NA	3895	1
cg16548496	5	60240481	-0.29463	0.391815	0.4520738974418687	0	NA	3892	1
cg16548506	6	54845687	-0.138698	0.225567	0.5386299808753316	0	NA	3893	1
cg16548532	9	37786128	-0.553901	0.288513	0.054877148235808394	0	NA	3894	1
cg16548699	7	98007687	0.00936094	0.236729	0.9684575886245759	0	NA	3895	1
cg16548787	22	27503825	0.492572	0.255014	0.05341521359709223	0	NA	3895	1
cg16548864	3	60188195	-0.388488	0.200845	0.05308022006311439	0	NA	3897	1
cg16548984	11	63987787	-0.360922	0.313478	0.24958944940384467	0	NA	3896	1
cg16549108	16	21226511	0.0689231	0.142328	0.6282046369284872	0	NA	3897	1
cg16549119	1	211660724	0.0732097	0.191597	0.7023853092446711	0	NA	3890	1
cg16549240	5	133305516	-0.113799	0.205088	0.5789775079089878	0	NA	3896	1
cg16549335	11	48011604	0.0644271	0.158763	0.6848845849859521	0	NA	3880	1
cg16549361	19	42259380	0.465649	0.327371	0.1549132743076253	0	NA	3896	1
cg16549374	17	46005109	-0.263975	0.260369	0.3106545355574869	0	NA	3897	1
cg16549490	1	203187773	0.108274	0.292018	0.7108025060875341	0	NA	3868	1
cg16549497	2	210296913	-0.21263499999999996	0.218438	0.3303375932405307	0	NA	3894	1
cg16549533	11	47463458	0.156599	0.299161	0.6006537544124257	0	NA	3895	1
cg16549534	1	199403601	-0.0392368	0.181379	0.8287344755266891	0	NA	3890	1
cg16549603	12	90169667	-0.439785	0.216513	0.042232933383629934	0	NA	3879	1
cg16549618	2	112452818	0.149652	0.24410299999999996	0.539830668368704	0	NA	3891	1
cg16549637	2	136851230	0.179419	0.17184	0.29643682144006017	0	NA	3897	1
cg16549727	11	69418951	0.155992	0.217141	0.4725166323426267	0	NA	3881	1
cg16549913	5	82237447	-0.147294	0.14901	0.3229156693741155	0	NA	3852	1
cg16549948	3	187419845	-0.129508	0.266005	0.6263554004769032	0	NA	3895	1
cg16549964	5	121659326	-0.545181	0.29311	0.0628872636594709	0	NA	3896	1
cg16550012	15	72766284	-1.41118	1.28056	0.2704606938621483	0	NA	3897	1
cg16550104	15	26042974	-0.0132491	0.192749	0.9451985036224068	0	NA	3895	1
cg16550106	3	13214001	0.247959	0.153831	0.10698538429043798	0	NA	3897	1
cg16550120	2	27457594	-0.55991	0.344055	0.10365532206773817	0	NA	3892	1
cg16550124	16	3313282	-0.126304	0.273655	0.6444078981004544	0	NA	3893	1
cg16550131	17	41237585	-0.244131	0.370009	0.5093838107241371	0	NA	3896	1
cg16550154	19	50927522	-0.0615153	0.25186	0.8070418327112491	0	NA	3897	1
cg16550184	12	8280745	0.117631	0.110513	0.28714358881454516	0	NA	3897	1
cg16550198	11	67272010	0.816926	1.46386	0.5768014132169498	0	NA	3838	1
cg16550413	2	102665131	0.310406	0.24549099999999996	0.20607600128661785	0	NA	3895	1
cg16550563	17	7794516	-0.0247227	0.387803	0.9491687601571595	0	NA	3897	1
cg16550588	10	77025840	-0.609561	0.581633	0.294630989810258	0	NA	3897	1
cg16550822	22	31645783	-0.0831123	0.24128200000000002	0.7304994308367239	0	NA	3895	1
cg16550849	5	52557201	-0.47016500000000006	0.228774	0.03986447071625214	0	NA	3895	1
cg16550968	9	80148466	-0.520632	0.283598	0.0663857851320739	0	NA	3895	1
cg16551026	2	205190568	0.414984	0.200911	0.03887461961183453	0	NA	3893	1
cg16551122	10	62112185	0.0298295	0.284276	0.9164301833527286	0	NA	3897	1
cg16551137	4	27636735	0.31793400000000005	0.195213	0.10338675598549116	0	NA	3897	1
cg16551159	19	54464956	0.173377	0.177056	0.3274706645353043	0	NA	3896	1
cg16551214	13	30317643	0.37144000000000005	0.300467	0.21638089803607674	0	NA	3897	1
cg16551414	2	235311958	0.226313	0.266556	0.3958667716171642	0	NA	3896	1
cg16551513	8	134261857	0.366264	0.219637	0.09539756514182633	0	NA	3894	1
cg16551591	8	71358677	-0.0315331	0.153781	0.837531506147227	0	NA	3891	1
cg16551660	9	140813037	0.0434612	0.160097	0.7860311677684554	0	NA	3895	1
cg16551744	11	69356289	-0.318022	0.35656	0.3724373099719371	0	NA	3895	1
cg16551830	18	1323676	-0.260651	0.314457	0.407165327641549	0	NA	3893	1
cg16551883	1	21038518	0.162038	0.336438	0.6300701495885677	0	NA	3894	1
cg16551931	3	100256575	-0.0971042	0.263608	0.7126004152441474	0	NA	3895	1
cg16552026	3	16926270	0.0368002	0.95518	0.969267521150618	0	NA	3890	1
cg16552066	17	65430307	-0.441329	0.55792	0.42892905573760426	0	NA	3895	1
cg16552086	2	98913122	-0.32651	0.265532	0.21883020666546016	0	NA	3897	1
cg16552160	17	78961843	0.267186	0.268026	0.31882956878812513	0	NA	3891	1
cg16552406	8	126912035	0.264095	0.225059	0.240616257608017	0	NA	3891	1
cg16552519	6	86159753	0.339698	0.872329	0.6969691755542369	0	NA	3876	1
cg16552525	5	148988228	0.274819	0.245845	0.2636290354315681	0	NA	3872	1
cg16552769	8	38566947	0.46759600000000007	0.266815	0.07968612331548727	0	NA	3895	1
cg16552805	7	138798137	-0.36687	0.320467	0.25229281903000855	0	NA	3895	1
cg16552978	6	132344817	-0.24071	0.391063	0.5382064658341277	0	NA	3895	1
cg16553005	2	104498067	0.26733699999999994	0.256734	0.29773654310146286	0	NA	3897	1
cg16553090	7	30066194	0.367902	0.669503	0.5826520130609882	0	NA	3894	1
cg16553094	10	69367494	0.10973900000000002	0.536806	0.8380178533084396	0	NA	3897	1
cg16553125	18	43877715	0.282995	0.183948	0.12393836006255443	0	NA	3890	1
cg16553188	5	138746914	0.0494738	0.268387	0.8537486639331668	0	NA	3896	1
cg16553414	8	59929975	0.253617	0.19062	0.18335861288704838	0	NA	3883	1
cg16553462	16	89486594	0.164261	0.303508	0.5883641278670589	0	NA	3897	1
cg16553705	9	115901838	-0.053336699999999994	0.107404	0.6194719832188216	0	NA	3894	1
cg16553721	19	6668742	-0.360938	0.235316	0.12506807175176635	0	NA	3895	1
cg16553731	17	32295704	-1.28975	0.927766	0.16447806603342452	0	NA	3896	1
cg16553772	10	50185817	0.128019	0.314137	0.6836216905563974	0	NA	3889	1
cg16553815	19	58257292	0.428681	0.276723	0.12134951797773508	0	NA	3890	1
cg16553942	14	24700952	0.545781	0.931598	0.5579732095374624	0	NA	3884	1
cg16554002	5	106943750	0.0751366	0.11492299999999998	0.5132409883274407	0	NA	3897	1
cg16554192	7	44521892	0.172587	0.158875	0.2773432596464473	0	NA	3867	1
cg16554222	1	156351733	-0.0918983	0.264961	0.7287137171786164	0	NA	3895	1
cg16554303	7	121187018	0.426888	0.23568	0.07009389004208405	0	NA	3895	1
cg16554331	4	7043330	-0.44102	0.344114	0.19997943288412307	0	NA	3896	1
cg16554762	9	34491765	-0.10344	0.150701	0.49246578386468276	0	NA	3890	1
cg16554765	11	92578761	0.242067	0.268228	0.3668086824123386	0	NA	3890	1
cg16554881	8	11412199	-0.0295168	0.12375700000000002	0.8114885810861068	0	NA	3824	1
cg16554882	9	85834714	0.20019	0.329597	0.543600018003138	0	NA	3894	1
cg16554928	22	47303918	-0.186155	0.290391	0.5214905348923966	0	NA	3897	1
cg16554951	8	6565029	-0.15078899999999998	0.133356	0.2581707390614968	0	NA	3897	1
cg16555048	18	74884684	0.188733	0.297124	0.5252983449576901	0	NA	3894	1
cg16555157	16	82098262	-0.0934717	0.181589	0.6067324926826632	0	NA	3895	1
cg16555269	13	25283525	0.132493	1.45391	0.9273902889830461	0	NA	3896	1
cg16555304	4	7387443	0.00111006	0.142662	0.9937916838524723	0	NA	3892	1
cg16555342	10	127672413	0.101828	0.340602	0.7649669231750256	0	NA	3897	1
cg16555509	20	41238796	0.183839	0.108382	0.08984547492497523	0	NA	3896	1
cg16555541	1	23164074	-0.188515	0.257443	0.46401038938651024	0	NA	3896	1
cg16555825	2	29537401	0.19938	0.32761899999999994	0.5428076626994092	0	NA	3895	1
cg16555855	1	164027974	-0.0688858	0.219258	0.7533866818308385	0	NA	3895	1
cg16555884	12	47787104	-0.235251	0.3783	0.5340315615271078	0	NA	3877	1
cg16555964	19	55833620	-0.420102	0.173146	0.015254174734868323	0	NA	3891	1
cg16556012	8	68115304	0.00273267	0.29257	0.9925476860208418	0	NA	3894	1
cg16556080	19	53809873	-0.106903	0.157464	0.49719844745005576	0	NA	3895	1
cg16556141	14	77406868	0.672737	0.379494	0.07627494220414226	0	NA	3896	1
cg16556156	16	11270041	0.542799	0.289726	0.0610006398535751	0	NA	3895	1
cg16556193	17	40134394	-0.0469384	0.351876	0.8938812220335781	0	NA	3876	1
cg16556211	4	190112990	0.554304	0.225176	0.01383004103452681	0	NA	3891	1
cg16556225	6	781577	0.210973	0.23920499999999997	0.377789942162744	0	NA	3887	1
cg16556380	11	123278461	0.156434	0.184446	0.39636613730805653	0	NA	3893	1
cg16556511	11	31837996	-0.24034699999999998	0.312874	0.4423737024201522	0	NA	3889	1
cg16556575	2	46592626	-0.289618	0.207778	0.16335326132132152	0	NA	3895	1
cg16556658	5	78623553	0.128088	0.297309	0.6665959869453221	0	NA	3897	1
cg16556868	20	55029866	-0.0519526	0.241043	0.8293521773785166	0	NA	3897	1
cg16556880	5	122426093	-0.411468	0.736132	0.5761893371659932	0	NA	3721	1
cg16556937	12	131869141	-0.246083	0.160022	0.12409573780360648	0	NA	3895	1
cg16556968	19	10384415	-0.0502681	0.23317299999999996	0.8293129247887308	0	NA	3884	1
cg16557092	19	2734883	-0.221961	0.316238	0.48275425388760146	0	NA	3897	1
cg16557154	22	27103736	0.48597099999999993	0.303723	0.10958821199529373	0	NA	3896	1
cg16557172	1	229896511	0.217156	0.302678	0.4730971522173975	0	NA	3897	1
cg16557250	10	35842204	0.0416862	0.37102	0.9105414043736041	0	NA	3894	1
cg16557294	11	34981652	0.0979218	0.169831	0.5642206586644596	0	NA	3847	1
cg16557403	14	23114945	-0.0265232	0.240095	0.9120369533840649	0	NA	3892	1
cg16557571	12	52226542	-0.139158	0.683477	0.8386637115791556	0	NA	3896	1
cg16557700	8	145534611	0.181686	0.334813	0.58737137063073	0	NA	3897	1
cg16557792	10	115580076	-0.139204	0.173141	0.4214015247691821	0	NA	3887	1
cg16558092	8	100025496	0.443721	1.3758	0.7470598986641346	0	NA	3896	1
cg16558214	13	110981828	0.157503	0.140915	0.26368815588529543	0	NA	3894	1
cg16558216	12	42883995	1.49834	0.565385	0.008046238404131389	0	NA	3887	1
cg16558263	6	35994761	0.185121	0.32295399999999996	0.5665013872220479	0	NA	3897	1
cg16558362	1	204318846	-0.417786	0.240473	0.08232523977842941	0	NA	3826	1
cg16558774	5	132579360	-0.240595	0.298939	0.42091793271951355	0	NA	3896	1
cg16558821	1	157832252	-0.110081	0.232779	0.6362851045403971	0	NA	3885	1
cg16558906	3	78546329	0.10724000000000002	0.277271	0.6989267680971083	0	NA	3893	1
cg16558923	10	127769172	0.127888	0.329148	0.6976145794212212	0	NA	3885	1
cg16559010	10	31682869	-0.115311	0.178745	0.5188529564131161	0	NA	3893	1
cg16559118	10	90583867	-0.428121	0.328729	0.19279594870009856	0	NA	3897	1
cg16559268	6	143193224	0.0176998	0.312231	0.9547936080582486	0	NA	3890	1
cg16559333	17	27988356	-0.0332963	0.17312700000000003	0.8474892214773623	0	NA	3889	1
cg16559348	14	65282724	-0.499477	0.304857	0.1013387638579826	0	NA	3896	1
cg16559475	9	100881733	3.15517	1.35297	0.019698981939977475	0	NA	3897	1
cg16559551	2	230215417	-0.132182	0.235868	0.575202084377721	0	NA	3897	1
cg16559730	19	13001638	0.328819	1.11732	0.7685343321218919	0	NA	3897	1
cg16559783	11	46299163	0.745073	0.748327	0.31941943784879695	0	NA	3896	1
cg16559843	4	2511236	0.213061	0.355054	0.5484525535625543	0	NA	3894	1
cg16559872	1	200624136	0.0903248	0.290451	0.7558149151096835	0	NA	3897	1
cg16559934	9	136409148	-0.125829	0.125017	0.31417745952888637	0	NA	3895	1
cg16560034	1	198989302	-0.0142528	0.15743	0.9278627133499239	0	NA	3786	1
cg16560295	20	24634006	0.0947191	0.348348	0.7856916737546504	0	NA	3897	1
cg16560376	12	70132281	-0.303762	0.35746	0.39544796918981723	0	NA	3889	1
cg16560417	4	85731295	-0.430833	0.276341	0.11898149423196253	0	NA	3891	1
cg16560420	5	33355448	-0.130903	0.24273799999999998	0.5896957946181055	0	NA	3892	1
cg16560431	7	99700526	0.093315	0.360295	0.7956382492829122	0	NA	3896	1
cg16560493	2	235160800	0.21896500000000002	0.110836	0.04820275928502529	0	NA	3896	1
cg16560522	5	7797712	0.125319	0.210967	0.5524975230858803	0	NA	3896	1
cg16560579	2	172864949	-1.60327	1.30266	0.21841029121488548	0	NA	3876	1
cg16560595	15	89648789	-0.0940195	0.151532	0.5349551751285266	0	NA	3860	1
cg16560613	4	10625039	0.0659416	0.258709	0.7988102604415657	0	NA	3895	1
cg16560770	3	183251461	-0.0503396	0.202961	0.8041143091169136	0	NA	3889	1
cg16560874	16	56552081	0.0263834	0.327471	0.9357862043252557	0	NA	3892	1
cg16560994	9	4866096	0.605585	0.303459	0.04597668275115464	0	NA	3893	1
cg16561083	5	95965656	-0.44329699999999994	0.212173	0.03667905117110818	0	NA	3896	1
cg16561206	19	50553022	0.307145	0.293293	0.2949938710960164	0	NA	3897	1
cg16561280	6	21404970	0.015623199999999999	0.291375	0.9572388172563951	0	NA	3896	1
cg16561489	21	44197367	0.307209	0.280341	0.2731486150529499	0	NA	3893	1
cg16561561	2	10189026	0.416319	0.466407	0.37206669641044027	0	NA	3886	1
cg16561594	5	171747117	0.240568	0.177833	0.1761275875124714	0	NA	3895	1
cg16561605	16	4539138	0.24824399999999996	0.215534	0.24941864081728882	0	NA	3896	1
cg16561727	8	97321806	0.373295	0.2641	0.15752027647667624	0	NA	3893	1
cg16561832	20	59866503	0.152138	0.29512	0.6061950529804482	0	NA	3895	1
cg16561902	12	71886932	0.130528	0.201077	0.5162450729368762	0	NA	3894	1
cg16562063	18	11747109	0.351004	0.277955	0.20665792727762955	0	NA	3893	1
cg16562126	1	95788900	-0.102452	0.207496	0.621479855347824	0	NA	3896	1
cg16562296	2	61046710	0.409652	0.267762	0.1260387871846406	0	NA	3896	1
cg16562301	4	17812625	-0.339025	1.22577	0.7821016628440397	0	NA	3895	1
cg16562325	5	156558980	-0.141779	0.117537	0.22772113072494443	0	NA	3897	1
cg16562602	2	31352537	0.236925	0.24887300000000004	0.3411012531199947	0	NA	3884	1
cg16562679	10	24869097	0.120012	0.0937705	0.20059854952585535	0	NA	3897	1
cg16562703	6	56573715	0.0861312	0.193521	0.6562661488650018	0	NA	3891	1
cg16562704	3	66007692	-0.0681043	0.254748	0.7892074832178366	0	NA	3878	1
cg16562712	6	33736054	0.101832	0.220365	0.644005270882549	0	NA	3896	1
cg16562756	17	8377415	-0.544588	0.312456	0.08134636634154922	0	NA	3894	1
cg16562793	20	58567932	0.06608	0.154744	0.6693590317068547	0	NA	3897	1
cg16562873	3	11888612	-0.069023	0.290577	0.8122396549092921	0	NA	3894	1
cg16562885	1	201755512	-0.0360934	0.323149	0.9110670291741052	0	NA	3897	1
cg16563104	10	105696051	-0.593855	0.311454	0.05655709315536682	0	NA	3896	1
cg16563155	15	75135060	-1.19208	0.97275	0.22039661597132357	0	NA	3895	1
cg16563243	20	34556999	-0.028993200000000004	0.239407	0.9036084800790916	0	NA	3896	1
cg16563297	6	158373917	-0.349518	0.310853	0.2608503471216875	0	NA	3897	1
cg16563367	7	29390057	0.051928	0.243593	0.831190267967455	0	NA	3895	1
cg16563835	5	170735973	0.340354	0.459603	0.4589729346719838	0	NA	3859	1
cg16563984	1	8490188	0.268249	0.246873	0.2772193593323792	0	NA	3896	1
cg16564049	2	154303875	-0.30807	0.153325	0.04450942206280722	0	NA	3896	1
cg16564052	13	40084327	0.509526	0.268482	0.0577220109128271	0	NA	3896	1
cg16564136	3	139304838	0.0918938	0.215813	0.6702514778562685	0	NA	3895	1
cg16564146	9	137622825	0.526248	0.296034	0.07545960220430707	0	NA	3883	1
cg16564264	17	46342250	0.135766	0.234717	0.5629777391611157	0	NA	3894	1
cg16564333	6	25335367	-0.274555	0.345069	0.42623406375557743	0	NA	3896	1
cg16564576	6	109771173	-0.245137	0.207162	0.23668605521591	0	NA	3820	1
cg16564766	5	112447842	-0.08631030000000002	0.283057	0.760425577240331	0	NA	3883	1
cg16564822	3	50330355	0.0661452	0.264124	0.8022529972606526	0	NA	3896	1
cg16564886	10	135150487	-0.232112	1.45821	0.8735302308819213	0	NA	3816	1
cg16564917	19	3659825	0.153568	0.250589	0.5399899578140499	0	NA	3889	1
cg16564994	2	20621899	0.0378627	0.256228	0.8825246295270843	0	NA	3875	1
cg16565193	9	138466461	-0.0773476	0.128657	0.5477119007627793	0	NA	3884	1
cg16565224	6	11411456	-0.252368	0.244829	0.3026379387330872	0	NA	3894	1
cg16565240	6	20717535	0.402796	0.356502	0.25853681667168404	0	NA	3895	1
cg16565324	18	34218742	-0.20759200000000003	0.285342	0.46690749344080845	0	NA	3892	1
cg16565442	2	97406324	1.43088	1.12575	0.20371229525870144	0	NA	3893	1
cg16565477	2	3160482	0.419838	0.165507	0.011190976860814609	0	NA	3892	1
cg16565527	11	129575446	0.126151	0.187045	0.5000303614941213	0	NA	3897	1
cg16565555	1	180240538	0.0911022	0.320378	0.7761356769685581	0	NA	3896	1
cg16565579	2	224363170	0.0881546	0.182863	0.6297490975905904	0	NA	3894	1
cg16565635	4	3533876	0.32935	0.49923000000000006	0.5094361210787837	0	NA	3788	1
cg16565740	16	87786945	-0.237434	0.27285	0.3841912561221299	0	NA	3891	1
cg16565815	12	105887055	-0.0561805	0.155693	0.7182179165567208	0	NA	3894	1
cg16565845	17	50303889	-0.0561976	0.20711	0.7861281608987984	0	NA	3893	1
cg16565853	22	23235707	-0.251266	0.23247100000000004	0.27976437948701227	0	NA	3896	1
cg16565912	4	3212114	0.111562	0.338281	0.7415579536320309	0	NA	3895	1
cg16565952	8	56893587	0.0838182	0.32099200000000006	0.7939981214800453	0	NA	3893	1
cg16565993	9	80263881	-1.07492	0.634085	0.09003177240238219	0	NA	3897	1
cg16566019	10	129152030	0.0442679	0.188421	0.8142541895253328	0	NA	3896	1
cg16566089	14	105687598	0.103725	0.274575	0.7056047024809118	0	NA	3897	1
cg16566111	3	110223180	0.0373389	0.0999954	0.7088461630905454	0	NA	3897	1
cg16566164	4	153894523	0.416279	0.277485	0.13356633343300167	0	NA	3897	1
cg16566178	1	86315952	-0.0392602	0.132454	0.7669198150305759	0	NA	3844	1
cg16566199	16	24681238	-0.0198024	0.115244	0.8635710195208985	0	NA	3896	1
cg16566250	13	111132929	0.312936	0.268152	0.2432064298361826	0	NA	3894	1
cg16566279	7	101646971	0.0348746	0.254845	0.8911522712585871	0	NA	3897	1
cg16566373	16	49433569	0.7138820000000001	0.298702	0.016850796446953323	0	NA	3897	1
cg16566518	8	127569022	-0.0944609	0.13467	0.48303784674420236	0	NA	3884	1
cg16566666	5	70779681	-0.300219	0.260507	0.24913981858007941	0	NA	3890	1
cg16566718	12	74932416	-0.472347	0.588546	0.4222256355262836	0	NA	3897	1
cg16566737	12	4356310	-0.151036	0.34748	0.6638085196485294	0	NA	3896	1
cg16566825	2	182445854	0.10795199999999999	0.20454	0.5976524513944685	0	NA	3892	1
cg16566911	11	9090793	-0.104419	0.256215	0.6836081578146813	0	NA	3851	1
cg16566986	11	6913340	0.249754	0.250216	0.31820488456063534	0	NA	3896	1
cg16567235	6	43862377	0.30129	0.342992	0.37971746790655153	0	NA	3897	1
cg16567319	11	534558	-0.0328759	0.290807	0.9099904552157274	0	NA	3896	1
cg16567326	6	109330575	-1.20587	1.46932	0.4118175290995596	0	NA	3884	1
cg16567488	2	168043184	-0.120283	0.170436	0.4803516752417294	0	NA	3887	1
cg16567688	11	106423863	0.12372100000000001	0.210545	0.5567856390933242	0	NA	3897	1
cg16567756	6	150917630	0.188672	0.227766	0.40746725842067166	0	NA	3897	1
cg16567823	16	85815790	-0.0198974	0.222907	0.9288727113445677	0	NA	3894	1
cg16567977	11	65813908	0.10209	0.333091	0.7592294455696169	0	NA	3891	1
cg16568136	14	78018515	-0.00109762	0.240029	0.996351395042237	0	NA	3895	1
cg16568248	20	43024441	-0.0459026	0.163516	0.7789233451839117	0	NA	3886	1
cg16568410	15	29277449	-0.0056768	0.245979	0.9815877410869852	0	NA	3897	1
cg16568442	14	23611430	-0.325057	0.320591	0.31061590601797234	0	NA	3894	1
cg16568692	17	49565500	-0.0505341	0.0981083	0.6064937217007524	0	NA	3896	1
cg16568755	14	75733049	-0.0104536	0.197517	0.9577916136543371	0	NA	3895	1
cg16568809	14	27305562	0.165753	0.184926	0.3700815117272607	0	NA	3896	1
cg16568840	14	32436704	0.755406	0.268621	0.004920958028626555	0	NA	3892	1
cg16568908	5	72659787	-0.0060102	0.122345	0.960819668123851	0	NA	3895	1
cg16568909	2	15832284	0.0895953	0.264983	0.7352748978147876	0	NA	3895	1
cg16568918	12	117747582	-0.214016	0.293008	0.46513955190841266	0	NA	3896	1
cg16568998	16	15670790	0.0490751	0.314853	0.8761380892339615	0	NA	3897	1
cg16569052	4	8356114	-0.156891	0.141294	0.2668323610270737	0	NA	3889	1
cg16569060	11	13284375	-0.0467156	0.222791	0.8339146926070806	0	NA	3886	1
cg16569256	5	6875681	-0.180672	0.157029	0.2499114260023087	0	NA	3894	1
cg16569329	2	119428549	0.136554	0.12494500000000001	0.2744320518722623	0	NA	3897	1
cg16569373	16	3904593	0.46044500000000005	0.374789	0.2192425997145563	0	NA	3894	1
cg16569384	14	24626817	0.44215999999999994	0.361746	0.2215964311761441	0	NA	3896	1
cg16569522	22	25164992	0.178799	0.0798009	0.025054350076053524	0	NA	3875	1
cg16569525	20	55402743	0.0260161	0.0816831	0.7501053914970431	0	NA	3897	1
cg16569551	7	30656894	0.34309	0.192283	0.07437540062440362	0	NA	3894	1
cg16569656	8	20233481	-0.177217	0.150179	0.23798490780715217	0	NA	3893	1
cg16569736	17	5405148	0.269476	0.324379	0.40611810386088365	0	NA	3892	1
cg16569828	1	20306195	-0.516311	0.310094	0.09590986709451868	0	NA	3897	1
cg16569856	19	7010843	-0.18618300000000002	0.133569	0.1633451567535408	0	NA	3820	1
cg16569972	5	92004163	-0.345403	0.210066	0.10012262707241826	0	NA	3891	1
cg16570051	7	44145692	0.41181	0.286818	0.15106251924577144	0	NA	3886	1
cg16570202	5	141299046	0.058481	0.280107	0.8346192588179967	0	NA	3897	1
cg16570233	11	111845666	-0.285849	0.364943	0.43346842118576234	0	NA	3896	1
cg16570300	5	132705435	0.083149	0.184455	0.6521466514754308	0	NA	3894	1
cg16570321	6	35703859	-0.258564	0.411771	0.5300487854499102	0	NA	3897	1
cg16570428	5	141007696	-0.24302499999999996	0.339462	0.4740455415610777	0	NA	3896	1
cg16570470	7	112108067	0.35156	0.344321	0.3072430746006228	0	NA	3896	1
cg16570547	20	32104754	0.374647	0.203214	0.0652402577973972	0	NA	3890	1
cg16570738	11	20060540	0.366413	0.345258	0.28856584372234734	0	NA	3897	1
cg16570741	1	11629950	-0.174252	0.168575	0.3012874670990131	0	NA	3897	1
cg16570791	7	41157108	-0.0487177	0.125248	0.6972984248139863	0	NA	3745	1
cg16570884	3	44595942	0.37296399999999996	0.384114	0.3315621426449345	0	NA	3892	1
cg16570974	6	56551697	0.0118514	0.207677	0.954492220205591	0	NA	3891	1
cg16571001	6	87835197	0.176184	0.148894	0.23669631343563524	0	NA	3893	1
cg16571137	6	90998241	-0.117696	0.232436	0.6126048341671799	0	NA	3897	1
cg16571141	15	40385714	0.500735	0.287172	0.08121555660241912	0	NA	3897	1
cg16571192	1	160160324	-0.05554479999999999	0.318787	0.861678445525359	0	NA	3896	1
cg16571416	4	113065052	0.168758	0.353997	0.6335604123500999	0	NA	3891	1
cg16571543	15	74504657	-0.152667	0.321252	0.6346265691859774	0	NA	3893	1
cg16571565	5	177387745	-0.0700032	0.377597	0.8529221290511946	0	NA	3895	1
cg16571722	6	88558524	-0.0929919	0.159015	0.5586825088541694	0	NA	3895	1
cg16571807	15	68588503	-0.014672	0.144001	0.9188454310705758	0	NA	3735	1
cg16571820	2	148447443	0.579685	0.4695039999999999	0.216951365748751	0	NA	3893	1
cg16571965	19	17954586	0.42160400000000003	0.289925	0.1458955828873426	0	NA	3897	1
cg16572026	1	220267054	-0.0714642	0.176732	0.6859444800686381	0	NA	3897	1
cg16572050	2	129383051	0.248218	0.330986	0.45329382793417783	0	NA	3896	1
cg16572119	12	333703	0.283395	0.353775	0.4230969139687186	0	NA	3893	1
cg16572354	5	149865627	0.570881	0.784829	0.46698377503774113	0	NA	3867	1
cg16572523	6	38131767	0.315115	0.34163	0.3563268563324527	0	NA	3895	1
cg16572765	16	57281226	0.016045	0.158961	0.9196007033310902	0	NA	3796	1
cg16572952	6	30823796	0.19352200000000003	0.202783	0.33991637843677097	0	NA	3895	1
cg16572966	22	43702928	-0.0962653	0.264305	0.7156933578956572	0	NA	3894	1
cg16573071	6	37403968	-0.124777	0.411239	0.7615719133115476	0	NA	3897	1
cg16573104	16	66612290	0.16488	0.213069	0.4390290648613635	0	NA	3892	1
cg16573503	2	121550021	0.511804	0.286951	0.07448970768759157	0	NA	3895	1
cg16573636	11	19917499	0.36506	0.300316	0.22414257497140372	0	NA	3893	1
cg16573713	1	219561713	-0.00619925	0.326196	0.9848373734454559	0	NA	3895	1
cg16573847	14	102048313	-0.126801	0.288039	0.6597765904226298	0	NA	3889	1
cg16574052	3	186329542	-0.454036	0.302761	0.1337046894487182	0	NA	3897	1
cg16574209	11	60760754	-0.146295	0.176786	0.40793902829040896	0	NA	3881	1
cg16574273	6	118998512	0.317966	0.205229	0.12130410513282937	0	NA	3896	1
cg16574335	3	128185198	-0.373595	0.308691	0.22618084333391247	0	NA	3895	1
cg16574420	1	53769770	0.231262	0.413921	0.5763593268204368	0	NA	3895	1
cg16574631	9	108014177	-0.17592	0.218706	0.42118476096047897	0	NA	3894	1
cg16574850	7	46719993	-0.128232	0.355134	0.7180391906515968	0	NA	3896	1
cg16574909	3	72149779	0.320108	0.694722	0.6449626523287686	0	NA	3891	1
cg16575172	8	41139552	-0.71972	0.322322	0.02555406496299277	0	NA	3896	1
cg16575175	18	74729459	-0.23610700000000004	0.342979	0.4912004532015408	0	NA	3897	1
cg16575314	1	58556197	-0.12195599999999998	0.158115	0.4405220095627223	0	NA	3896	1
cg16575363	16	55979627	-0.230348	0.211533	0.27617772903960686	0	NA	3891	1
cg16575364	13	56714566	0.142011	0.204956	0.4883815341211006	0	NA	3897	1
cg16575370	11	44383475	0.0447491	0.116797	0.7016191529902187	0	NA	3870	1
cg16575372	22	22019313	-0.267249	0.279778	0.3394674317304048	0	NA	3897	1
cg16575412	3	24040616	-0.413268	0.46590400000000004	0.37506601362484665	0	NA	3855	1
cg16575480	5	143860440	-0.328225	0.23337700000000003	0.1596008186158992	0	NA	3896	1
cg16575491	1	46395026	0.240215	0.273969	0.3805973000840835	0	NA	3891	1
cg16575566	13	106937870	-0.0205581	0.344279	0.9523838288851483	0	NA	3895	1
cg16575628	11	7726820	-0.0374032	0.198663	0.8506613831562381	0	NA	3897	1
cg16575779	10	13025718	-0.263364	0.237669	0.2678132145971099	0	NA	3896	1
cg16575892	4	5925093	-0.0424655	0.319878	0.894386906429626	0	NA	3889	1
cg16576009	3	106531919	0.071383	0.106059	0.5009155415709966	0	NA	3828	1
cg16576066	19	19026362	-0.177222	0.270801	0.512830764732114	0	NA	3895	1
cg16576150	7	139704709	0.360686	0.359166	0.31526678856068857	0	NA	3895	1
cg16576167	2	22083963	0.151404	0.117362	0.19702989088767606	0	NA	3892	1
cg16576216	17	27909337	0.348432	0.2958	0.23882410149690958	0	NA	3897	1
cg16576283	6	25104087	0.0345594	0.181461	0.8489558615348399	0	NA	3887	1
cg16576288	11	33201323	0.0874693	0.608935	0.8857823190746684	0	NA	3892	1
cg16576294	12	57119790	-0.10911	0.235875	0.6436686613253106	0	NA	3896	1
cg16576327	10	49703161	-0.473816	0.195924	0.015590373514491263	0	NA	3897	1
cg16576369	15	91139815	-0.189555	0.180272	0.29303157615365605	0	NA	3889	1
cg16576432	7	44161688	-0.146509	0.312908	0.6396290621853403	0	NA	3894	1
cg16576557	14	75346265	0.0609463	0.310846	0.8445585879594227	0	NA	3880	1
cg16576688	2	65358793	-0.135998	0.196793	0.48952071707609723	0	NA	3879	1
cg16576724	12	125089689	-0.0281894	0.358761	0.937371217628185	0	NA	3893	1
cg16576889	3	142941661	0.52591	0.241973	0.029748396991033575	0	NA	3897	1
cg16576944	7	53315062	0.149171	0.199312	0.4542010753358616	0	NA	3896	1
cg16577233	1	221603775	0.43176	0.288257	0.13417740833370265	0	NA	3897	1
cg16577651	10	94820236	0.112262	0.11495	0.32875933459506473	0	NA	3895	1
cg16577670	2	192234599	0.0668998	0.224052	0.7652525104524243	0	NA	3896	1
cg16577808	7	141427124	-0.119218	0.27784	0.6678586869520022	0	NA	3894	1
cg16577984	10	23243876	-0.0964725	0.263183	0.7139468541504141	0	NA	3895	1
cg16578108	17	2832085	0.24815400000000004	0.29988	0.4079474874412038	0	NA	3897	1
cg16578248	17	48222519	0.443373	0.316025	0.16062634584204777	0	NA	3895	1
cg16578485	11	12001886	-0.501563	0.308778	0.10430150773934092	0	NA	3894	1
cg16578496	19	4311154	0.381609	0.316688	0.2282033506564343	0	NA	3896	1
cg16578613	3	131758836	-0.207637	0.138321	0.1333234415057401	0	NA	3894	1
cg16578815	12	53772929	0.023509599999999995	0.152005	0.8770867377669962	0	NA	3896	1
cg16578831	8	22484129	-0.0785562	0.161822	0.6273584426082024	0	NA	3896	1
cg16578846	2	34755226	-0.078183	0.232976	0.7371846493654007	0	NA	3897	1
cg16579056	14	52475657	0.513888	0.157795	0.0011272298268448794	0	NA	3859	1
cg16579190	13	100867293	-0.12213099999999999	0.234033	0.6017721584253778	0	NA	3891	1
cg16579204	13	99152569	-0.0224971	0.334328	0.9463504355638428	0	NA	3895	1
cg16579269	16	62397449	0.461349	0.198244	0.019955813676807002	0	NA	3894	1
cg16579336	14	65548591	-0.161141	0.324107	0.6190589001573973	0	NA	3896	1
cg16579484	10	33297581	0.023694800000000002	0.196221	0.9038845565195798	0	NA	3897	1
cg16579558	20	36722220	0.43203900000000006	0.302423	0.15312160942089934	0	NA	3895	1
cg16579584	2	12005898	0.0405147	0.240278	0.8660987445067772	0	NA	3896	1
cg16579593	2	137814280	0.0215694	0.230211	0.9253522001577692	0	NA	3895	1
cg16579629	6	10904572	-0.0938274	0.269908	0.7281200712879984	0	NA	3897	1
cg16579711	14	24683691	0.00558057	0.322015	0.9861732286604332	0	NA	3896	1
cg16579730	3	159924984	0.72246	0.353424	0.04093640316286701	0	NA	3886	1
cg16579940	6	123050648	-0.205932	0.173968	0.23651800343966292	0	NA	3805	1
cg16579969	6	70992823	-1.0189	0.731624	0.16372406885887897	0	NA	3891	1
cg16580038	21	38623464	0.180152	0.227723	0.4288847815782816	0	NA	3896	1
cg16580232	2	55386581	0.12336999999999998	0.289324	0.6698107447290012	0	NA	3894	1
cg16580267	11	19262153	-0.154431	0.815653	0.8498309002345472	0	NA	3893	1
cg16580280	1	158590613	-0.188119	0.165682	0.25619851533950744	0	NA	3887	1
cg16580362	1	227961708	0.059788999999999995	0.231485	0.7961873060119614	0	NA	3895	1
cg16580404	10	132568457	-0.0573685	0.13026	0.6596363287769265	0	NA	3895	1
cg16580462	7	2294786	-0.136471	0.244323	0.5764566106895151	0	NA	3895	1
cg16580586	7	2561868	-0.503735	1.0836	0.6420233207640443	0	NA	3896	1
cg16580762	19	8634137	1.71491	1.54605	0.26733516984469513	0	NA	3897	1
cg16580771	1	6322344	0.156751	0.252201	0.5342496254970424	0	NA	3896	1
cg16580880	1	19369987	-0.0339202	0.12070499999999999	0.7786970875773533	0	NA	3896	1
cg16580955	1	90077293	-0.110333	0.182023	0.5444160321494305	0	NA	3897	1
cg16581009	9	98223171	0.191445	0.128338	0.13577125869768403	0	NA	3897	1
cg16581142	21	33643025	0.145634	0.18889	0.4407075278094951	0	NA	3886	1
cg16581233	17	10532292	-0.154702	0.143616	0.2813945180440811	0	NA	3897	1
cg16581570	12	23789839	-0.252862	0.236348	0.2846771326766379	0	NA	3891	1
cg16581631	8	83170486	0.0541147	0.222568	0.8078986281339902	0	NA	3896	1
cg16581692	2	162019868	0.130025	0.208107	0.5321031305850479	0	NA	3894	1
cg16581739	10	72323208	-0.0533044	0.130973	0.6840170222903736	0	NA	3897	1
cg16581782	12	113306568	0.10090200000000002	0.28487	0.7231862520115973	0	NA	3896	1
cg16581922	3	11051524	-0.38016	0.323855	0.24045163880787898	0	NA	3897	1
cg16581996	10	79280605	0.190677	0.234968	0.41707744954512804	0	NA	3892	1
cg16582036	20	52796919	-0.302921	0.223383	0.1750797237750611	0	NA	3897	1
cg16582138	12	110905880	0.913947	0.942185	0.3320319172305125	0	NA	3896	1
cg16582186	20	10935250	-0.00554282	0.265701	0.9833564429509195	0	NA	3896	1
cg16582273	3	182510543	-0.9010419999999999	0.448164	0.0443763432832654	0	NA	3895	1
cg16582554	9	94791602	0.0795424	0.27756	0.7744359849556272	0	NA	3896	1
cg16582644	17	58241104	0.00350062	0.283189	0.9901372598515652	0	NA	3892	1
cg16582691	3	49463847	0.041582	0.21117	0.8438960583938975	0	NA	3897	1
cg16582765	12	19910631	-0.466334	0.227447	0.04033541505027396	0	NA	3889	1
cg16582814	8	27228210	0.313094	0.521188	0.5480188975749554	0	NA	3897	1
cg16582957	8	13706749	0.0803384	0.176836	0.6496055696290972	0	NA	3896	1
cg16583197	9	131579977	-0.365024	0.340741	0.2840501702048285	0	NA	3894	1
cg16583230	2	166651571	0.0671629	0.427982	0.8753005967462639	0	NA	3877	1
cg16583346	5	15216918	-0.133783	0.131824	0.3101722229723211	0	NA	3884	1
cg16583458	12	111539603	-0.504494	0.260021	0.052354801814578564	0	NA	3896	1
cg16583538	6	106414696	0.0283222	0.313096	0.9279228569860397	0	NA	3897	1
cg16583560	1	26339662	-0.785604	0.309575	0.011158820150165354	0	NA	3897	1
cg16583572	19	10038378	-0.388166	0.315778	0.21898296183214389	0	NA	3894	1
cg16583672	11	8732771	-0.0859208	0.300967	0.7752745392599302	0	NA	3896	1
cg16583745	5	123839821	-0.0841471	0.21883299999999997	0.7005882165749014	0	NA	3895	1
cg16583817	10	104005140	-0.232658	0.491647	0.6360550599342203	0	NA	3896	1
cg16584178	21	22611577	-0.101449	0.180645	0.5743932281224697	0	NA	3893	1
cg16584181	1	114669966	0.10051	0.283098	0.7225625727944247	0	NA	3896	1
cg16584327	7	133979952	-0.0418223	0.24199	0.8627877568974196	0	NA	3890	1
cg16584348	19	49619357	0.519102	0.356655	0.1455381446913134	0	NA	3897	1
cg16584396	15	90611471	0.0863723	0.311732	0.7817245963443167	0	NA	3896	1
cg16584547	16	4453431	-0.156488	0.306681	0.6098671454854319	0	NA	3896	1
cg16584549	1	154794955	-0.036267	0.225885	0.872443781820449	0	NA	3897	1
cg16584695	6	2846797	0.326947	0.947872	0.7301489704897254	0	NA	3894	1
cg16584707	12	6942629	0.333648	0.300587	0.2670041444094744	0	NA	3894	1
cg16584834	4	144311265	-0.137074	0.137419	0.3185270018107593	0	NA	3867	1
cg16585167	10	14533913	-0.142428	0.335188	0.6708951792124314	0	NA	3895	1
cg16585173	6	122206679	-0.0595463	0.297045	0.8411191027034836	0	NA	3895	1
cg16585183	10	53720708	-0.0380017	0.057989200000000005	0.5122593327554121	0	NA	3896	1
cg16585214	10	121297227	-0.39379800000000004	0.398695	0.323291056665517	0	NA	3897	1
cg16585235	1	11881684	-0.105802	0.174994	0.545442423129141	0	NA	3889	1
cg16585332	3	136651622	0.0429183	0.200479	0.83048562227788	0	NA	3895	1
cg16585361	7	130014571	0.142243	0.359938	0.6927045137140091	0	NA	3896	1
cg16585368	20	60956324	0.267663	0.23522899999999997	0.2551694831740708	0	NA	3897	1
cg16585489	18	19216177	0.318918	0.292841	0.27613257661872714	0	NA	3895	1
cg16585530	17	37010098	1.11712	0.560263	0.04616072005137928	0	NA	3767	1
cg16585554	17	65386854	0.00541624	0.048315	0.9107420086412877	0	NA	3894	1
cg16585570	5	80902303	-0.0399383	0.198021	0.840161273959293	0	NA	3891	1
cg16585631	1	115955393	0.0744757	0.28087	0.7908856294848274	0	NA	3892	1
cg16585659	12	114946528	-0.199467	1.02816	0.8461728661080878	0	NA	3882	1
cg16585715	17	55601342	0.24450099999999997	0.290092	0.3993182060742777	0	NA	3893	1
cg16585717	10	2675838	0.0730527	0.206451	0.7234512503814579	0	NA	3895	1
cg16585846	19	52799192	-0.167024	0.306527	0.5858280457455338	0	NA	3895	1
cg16585906	19	36853770	0.08052	0.194166	0.6783639463729474	0	NA	3884	1
cg16586056	17	70073623	-0.112881	0.151531	0.4563099998591354	0	NA	3896	1
cg16586061	17	38521049	-0.330577	0.605392	0.5850285042237939	0	NA	3890	1
cg16586147	10	113943818	-0.609644	0.758723	0.4216781289811304	0	NA	3896	1
cg16586224	11	93572205	0.199445	0.333539	0.5498625830849642	0	NA	3895	1
cg16586402	8	56986426	1.04647	1.41678	0.4601343651470954	0	NA	3895	1
cg16586418	8	77612630	0.0353204	0.0999214	0.7237272432250252	0	NA	3896	1
cg16586434	22	39817561	0.132441	0.367853	0.7188188353026282	0	NA	3895	1
cg16586480	18	46370312	0.14371	0.271379	0.5964207731990323	0	NA	3890	1
cg16586684	12	119624417	-0.143309	0.330018	0.6641098045933495	0	NA	3895	1
cg16586689	18	46082474	0.183198	0.271275	0.4994711522607989	0	NA	3894	1
cg16586889	18	54614836	-0.0409646	0.295461	0.8897295861493868	0	NA	3897	1
cg16586913	19	53783962	-0.0257187	0.13895	0.8531559358605924	0	NA	3897	1
cg16587132	5	138300022	-0.0868781	0.231837	0.7078554364300726	0	NA	3897	1
cg16587228	16	88002830	-0.120079	0.186825	0.520395949487164	0	NA	3885	1
cg16587452	22	39631266	0.0936428	0.261994	0.7207748222258856	0	NA	3897	1
cg16587547	8	8679649	-0.156272	0.311071	0.6154089468736206	0	NA	3894	1
cg16587582	5	131770410	0.590584	0.281985	0.03622606222701995	0	NA	3878	1
cg16587594	12	112546942	0.786213	0.768762	0.30644964828380006	0	NA	3884	1
cg16587805	11	35676532	0.250672	0.163322	0.12482484735348173	0	NA	3897	1
cg16587991	5	176292384	-0.132013	0.172978	0.4453572613614948	0	NA	3892	1
cg16588014	20	3916772	0.210718	0.253573	0.4059762203384253	0	NA	3894	1
cg16588056	5	122614190	-0.0171618	0.17126	0.920178370143295	0	NA	3875	1
cg16588071	15	45906683	0.402868	0.23693300000000003	0.08906592522953902	0	NA	3770	1
cg16588131	7	143077729	2.26949	1.49376	0.12868355837930762	0	NA	3897	1
cg16588336	3	184157240	0.383463	0.315605	0.22436255660970708	0	NA	3897	1
cg16588487	1	27271604	0.311956	0.253898	0.2191968225852679	0	NA	3896	1
cg16588745	5	40269570	0.0669638	0.216606	0.7572072327558269	0	NA	3891	1
cg16588769	3	172705353	0.286362	0.133891	0.03245433296252138	0	NA	3895	1
cg16588775	13	113864109	0.38766	0.907833	0.6693670451839437	0	NA	3874	1
cg16588864	7	134232727	0.260107	0.149906	0.08271707025393125	0	NA	3897	1
cg16588881	2	16954504	-2.46144	1.08049	0.022721958230025683	0	NA	3896	1
cg16589100	1	46656676	0.0407603	0.38175	0.9149696762686786	0	NA	3896	1
cg16589142	1	65831674	-0.155339	0.263763	0.5559055452497444	0	NA	3890	1
cg16589193	9	135985104	0.382151	0.356884	0.28425985486907757	0	NA	3897	1
cg16589394	22	21004352	0.27255	0.222625	0.22085565621597306	0	NA	3891	1
cg16589421	10	131586456	-0.0879979	0.158997	0.5799509590914171	0	NA	3896	1
cg16589472	21	38354253	-0.205371	0.314105	0.5132218945623297	0	NA	3897	1
cg16589598	16	19884330	-0.0551808	0.326949	0.8659736653571911	0	NA	3894	1
cg16589608	3	139294538	0.012381099999999999	0.28835	0.9657511569256388	0	NA	3892	1
cg16589614	21	45395446	-0.541826	0.518612	0.296133080073032	0	NA	3895	1
cg16589617	1	34339784	0.09485999999999999	0.298619	0.7507411070980798	0	NA	3897	1
cg16589743	19	8367881	0.40773800000000004	0.303642	0.17932871948912155	0	NA	3897	1
cg16589885	11	124713604	0.169845	0.206161	0.41002683279716784	0	NA	3897	1
cg16589911	1	161184489	0.184823	0.197204	0.34864679372845675	0	NA	3897	1
cg16589944	19	52616004	-0.14914	0.157989	0.34517487523326446	0	NA	3894	1
cg16590070	6	43267915	-0.137152	0.276731	0.6201661558687082	0	NA	3895	1
cg16590166	21	46668753	0.0518787	0.0619272	0.4021784894645328	0	NA	3896	1
cg16590283	16	18140482	0.00344723	0.212268	0.9870429329991333	0	NA	3892	1
cg16590340	11	67129645	0.102956	0.325437	0.7517275237178517	0	NA	3889	1
cg16590407	1	83991463	-0.755855	0.380505	0.04698313375517319	0	NA	3897	1
cg16590409	7	112636731	0.0262285	0.153799	0.864587430010968	0	NA	3864	1
cg16590830	12	32552344	0.0507609	0.307567	0.868912389981451	0	NA	3897	1
cg16590835	3	101532347	-0.09649160000000001	0.267212	0.7180209255869161	0	NA	3889	1
cg16590925	18	46081246	0.463169	0.312159	0.13787263448748016	0	NA	3893	1
cg16591000	10	113819165	0.0332531	0.0967137	0.7309739155950702	0	NA	3894	1
cg16591046	15	38815052	-0.360514	0.320911	0.2612642334519349	0	NA	3872	1
cg16591152	2	24436410	0.37579	0.27781	0.17615561704876903	0	NA	3893	1
cg16591179	15	81249838	0.221968	0.408235	0.5866300103091162	0	NA	3897	1
cg16591226	12	125591366	0.41554	0.221309	0.060429582880759544	0	NA	3886	1
cg16591332	3	21552634	0.419801	0.241866	0.08262114777061806	0	NA	3896	1
cg16591579	15	41308838	0.120015	0.195934	0.5401886848896027	0	NA	3881	1
cg16591806	4	124270729	0.225344	0.20237	0.2654831324694066	0	NA	3895	1
cg16591970	8	85618200	-0.300973	0.141881	0.03389606961620769	0	NA	3897	1
cg16591985	11	43832714	0.175694	0.194302	0.3658726302087467	0	NA	3894	1
cg16592022	7	23633564	-0.05696650000000001	0.19986400000000001	0.7756239790797375	0	NA	3895	1
cg16592095	16	67315912	-0.0329612	0.339566	0.9226719078239523	0	NA	3896	1
cg16592130	6	87864776	1.44239	1.35814	0.28822053669773534	0	NA	3897	1
cg16592136	6	144163834	0.0556635	0.145384	0.7018144836288849	0	NA	3897	1
cg16592182	10	91127497	0.192468	0.24556	0.4331620816007036	0	NA	3894	1
cg16592245	18	32918718	-0.006892370000000001	0.228071	0.9758913729971717	0	NA	3895	1
cg16592274	14	100124841	-0.165242	0.104281	0.11306089154078248	0	NA	3896	1
cg16592359	6	46713732	0.49872200000000005	0.24930099999999997	0.04544831225450525	0	NA	3897	1
cg16592731	12	64927461	-0.0944836	0.19285	0.6241812335962679	0	NA	3894	1
cg16592745	9	117622660	0.17717700000000003	0.138976	0.20235356040224634	0	NA	3883	1
cg16593069	17	61756871	-0.703861	0.326899	0.031307271942942194	0	NA	3893	1
cg16593113	11	100447663	0.00596273	0.0777434	0.9388641363109897	0	NA	3897	1
cg16593270	3	48196851	0.106383	0.394447	0.7873898041974313	0	NA	3897	1
cg16593305	16	84822583	-0.158093	0.23468800000000004	0.5005462432419869	0	NA	3895	1
cg16593468	3	122844002	-0.0689848	0.363119	0.8493259845693722	0	NA	3895	1
cg16593552	11	566505	-0.0646505	0.312904	0.8363109440048636	0	NA	3896	1
cg16593554	18	74813401	-0.429744	0.75325	0.568325232117115	0	NA	3891	1
cg16593612	5	133487546	-0.287651	0.391043	0.46197452188366106	0	NA	3893	1
cg16593688	10	10838088	0.10101799999999998	0.155711	0.5164979512546148	0	NA	3863	1
cg16593845	22	23076153	0.272023	0.243447	0.26383154728056674	0	NA	3892	1
cg16594092	5	169911303	0.237237	0.307739	0.44076427146837094	0	NA	3895	1
cg16594214	11	70035873	0.0198077	0.384871	0.9589543407612565	0	NA	3894	1
cg16594263	5	142768048	-0.214004	0.261519	0.41317935245743215	0	NA	3895	1
cg16594264	1	205700526	0.0128148	0.190428	0.9463470757613133	0	NA	3892	1
cg16594347	2	216784889	-0.0482934	0.16539399999999999	0.7702942423621842	0	NA	3895	1
cg16594394	17	5275207	-0.0642135	0.225847	0.7761628501064777	0	NA	3892	1
cg16594403	8	131329960	-0.028220300000000004	0.307277	0.9268252138223199	0	NA	3891	1
cg16594490	17	7619455	-0.11631300000000001	0.210138	0.5799158129145776	0	NA	3896	1
cg16594499	6	34204547	0.0725006	0.811199	0.9287841953644878	0	NA	3884	1
cg16594542	10	125298721	0.00372502	0.097661	0.969574185797897	0	NA	3888	1
cg16594561	16	71928096	0.418799	0.755389	0.5792948559366431	0	NA	3896	1
cg16594617	12	49044987	-0.0524405	0.255796	0.8375650389087216	0	NA	3896	1
cg16594639	20	38157318	0.170974	0.237106	0.4708561295700409	0	NA	3872	1
cg16594869	7	128502619	-0.529609	0.604281	0.38079721170469144	0	NA	3893	1
cg16594986	3	187661742	-0.0162932	0.305603	0.9574809913560255	0	NA	3895	1
cg16595042	7	155451518	0.180872	0.22123	0.4136002102764546	0	NA	3892	1
cg16595241	3	100354385	-0.0866907	0.185771	0.6407477547294793	0	NA	3893	1
cg16595363	11	16068702	0.11350599999999998	0.100984	0.2610130931605386	0	NA	3876	1
cg16595514	1	165633140	0.43070699999999995	0.31959100000000007	0.17776072222439193	0	NA	3893	1
cg16595765	12	39301277	0.047764	0.17678	0.7870149045246285	0	NA	3895	1
cg16595823	20	58232255	0.260162	0.106739	0.014794700065467277	0	NA	3846	1
cg16595910	15	50755548	-0.313989	0.189152	0.09691798357311958	0	NA	3895	1
cg16595918	17	7120162	0.172989	0.482632	0.7200227655348694	0	NA	3894	1
cg16596039	18	11034978	-0.414804	0.575753	0.47124503322888384	0	NA	3897	1
cg16596069	2	16059540	0.46534	0.219092	0.03367449783200777	0	NA	3850	1
cg16596070	10	14579476	0.0964252	0.177246	0.5864283658833006	0	NA	3893	1
cg16596155	1	204317796	-0.346793	0.358967	0.3340011398319811	0	NA	3896	1
cg16596276	22	26909757	0.305754	0.270419	0.258195025917969	0	NA	3888	1
cg16596294	10	94607768	-0.0780231	0.21538799999999997	0.7171693919215301	0	NA	3897	1
cg16596295	2	119877925	0.019415	0.11731100000000001	0.8685502519188688	0	NA	3895	1
cg16596401	9	37810952	-0.0018786600000000003	0.328054	0.9954307961005109	0	NA	3896	1
cg16596422	6	158432249	0.338587	0.23159299999999997	0.1437435361458519	0	NA	3896	1
cg16596478	2	219366682	0.0214883	0.135326	0.8738350003830854	0	NA	3740	1
cg16596496	3	99904397	-0.219232	0.259318	0.3978777238614035	0	NA	3894	1
cg16596566	7	29144902	0.15889	0.313044	0.6117588397835152	0	NA	3897	1
cg16596575	17	6463284	-0.808951	0.328943	0.01392300717988567	0	NA	3894	1
cg16596669	4	187519988	0.300089	0.324	0.3543417318209718	0	NA	3897	1
cg16596728	3	126383743	0.09053539999999999	0.179411	0.6138217612969055	0	NA	3894	1
cg16596879	22	50461224	-0.268357	0.246144	0.2756057102195876	0	NA	3891	1
cg16596896	5	122759164	-0.365678	1.57792	0.8167346355934804	0	NA	3896	1
cg16597157	21	46077604	-0.0526072	0.0649723	0.41812032745644706	0	NA	3768	1
cg16597253	12	95774918	0.0949824	0.23177	0.6819429993991026	0	NA	3893	1
cg16597280	14	60432675	0.0836441	0.0578856	0.148460758306271	0	NA	3887	1
cg16597425	5	148519772	-0.163979	0.22604699999999997	0.46819444708021524	0	NA	3897	1
cg16597529	2	207110212	-0.0470737	0.234474	0.8408839077696438	0	NA	3768	1
cg16597627	16	20368424	-0.16651	0.162603	0.30582212216486737	0	NA	3891	1
cg16597887	5	177815410	-0.148391	0.300118	0.6209939269804097	0	NA	3894	1
cg16597989	1	229038652	0.335236	0.384415	0.3831713107799854	0	NA	3897	1
cg16598007	3	197025014	-0.248146	0.515112	0.6299962497108417	0	NA	3886	1
cg16598016	4	176708523	-0.0472442	0.1142	0.6790960077612858	0	NA	3896	1
cg16598111	1	206700824	0.509135	0.258243	0.04866276371996678	0	NA	3890	1
cg16598299	3	124281086	0.469297	0.24371600000000002	0.05415563573976437	0	NA	3858	1
cg16598356	9	135255452	0.323236	0.371153	0.3838104453655416	0	NA	3896	1
cg16598401	19	30096756	-0.788283	1.08204	0.46629803391758495	0	NA	3892	1
cg16598411	17	72198719	-0.204724	0.198171	0.3015723574491654	0	NA	3897	1
cg16598423	10	1458151	0.162183	0.281043	0.5638885255205581	0	NA	3894	1
cg16598506	9	132048530	-0.00555936	0.31164	0.9857672562621915	0	NA	3889	1
cg16598557	11	35654019	-0.394238	0.324987	0.22509597728318886	0	NA	3897	1
cg16598744	7	68831127	0.4167199999999999	0.280927	0.1379748895674797	0	NA	3893	1
cg16598774	8	70400797	9.28599e-4	0.20532	0.9963914266539301	0	NA	3893	1
cg16598786	9	82501814	0.0291796	0.20336	0.8859052525528629	0	NA	3895	1
cg16598790	15	71389060	-0.310336	0.188887	0.1003887837577086	0	NA	3895	1
cg16598975	11	44937730	0.10837	0.294022	0.7124423994754445	0	NA	3893	1
cg16599047	5	75698903	-1.36442	0.770131	0.0764489186113291	0	NA	3849	1
cg16599150	13	52139515	-0.0214173	0.319016	0.9464738293982182	0	NA	3890	1
cg16599535	1	41153454	0.375175	0.300478	0.21181364200830366	0	NA	3892	1
cg16599596	9	137828883	0.400749	0.455002	0.37844602248765785	0	NA	3895	1
cg16599744	2	242828309	-0.01546	0.217216	0.9432597560357554	0	NA	3895	1
cg16599804	9	102278178	0.00968252	0.212537	0.9636634480060624	0	NA	3891	1
cg16600010	5	65114200	0.295155	0.291133	0.3106710403407993	0	NA	3874	1
cg16600032	8	97321696	-0.0218914	0.16645	0.8953644605165997	0	NA	3894	1
cg16600142	20	329964	-0.0153256	0.265042	0.9538893877636203	0	NA	3897	1
cg16600264	12	65409748	0.0763185	0.231102	0.7412206665893668	0	NA	3893	1
cg16600292	3	15066839	0.176311	0.345767	0.6101125927943128	0	NA	3897	1
cg16600298	11	115310252	0.0849848	0.209544	0.6850584354167042	0	NA	3896	1
cg16600370	3	49851721	-0.0238301	0.24627399999999997	0.922914965868598	0	NA	3896	1
cg16600438	22	35339700	0.200896	0.134066	0.13400707394826442	0	NA	3889	1
cg16600602	3	171897866	0.319121	0.198821	0.10847908947340079	0	NA	3884	1
cg16600637	3	105588415	0.0824419	0.8436999999999999	0.9221588353455324	0	NA	3895	1
cg16600694	6	161678989	-0.067828	0.169494	0.6890244175826977	0	NA	3887	1
cg16600703	10	124598063	-0.352661	0.236955	0.13667082324124957	0	NA	3897	1
cg16600773	4	89452929	0.9638699999999999	0.340415	0.004633664847170627	0	NA	3892	1
cg16600785	14	93651263	1.87845	1.05622	0.07532756234339162	0	NA	3877	1
cg16600822	11	12898443	-0.209652	0.314225	0.5046421960206272	0	NA	3884	1
cg16600909	1	173145001	-0.0151818	0.0447265	0.7342810373788595	0	NA	3895	1
cg16601000	11	75486791	-0.678012	0.363853	0.062402795444610915	0	NA	3897	1
cg16601047	1	29677282	-0.39447	0.322778	0.22166629155840417	0	NA	3894	1
cg16601153	14	70466456	0.0437749	0.336746	0.8965713135670734	0	NA	3896	1
cg16601186	1	164527912	-0.404866	0.389058	0.29804661797237514	0	NA	3896	1
cg16601294	3	150264807	-0.0654465	0.5744	0.9092862343457079	0	NA	3891	1
cg16601451	1	26011741	0.143643	0.320894	0.6544175068403197	0	NA	3892	1
cg16601477	14	68916730	-0.321857	0.295013	0.2752761386184214	0	NA	3895	1
cg16601633	2	71017852	-0.22331099999999998	0.46107	0.628150200282551	0	NA	3895	1
cg16601640	3	147530537	0.0230011	0.11090299999999999	0.8356987655345284	0	NA	3856	1
cg16601670	15	43476674	0.271657	0.338473	0.42220841073208215	0	NA	3894	1
cg16601813	10	129732806	-0.197998	0.325601	0.5431210872674024	0	NA	3897	1
cg16601847	8	37575255	-0.298369	0.319099	0.34976983193252414	0	NA	3894	1
cg16601861	9	75568007	0.602283	0.590084	0.30740923530122943	0	NA	3893	1
cg16601933	8	6147291	-0.0176771	0.304517	0.9537090939757449	0	NA	3894	1
cg16601971	14	35451017	-0.217131	0.47041	0.6443838323668873	0	NA	3897	1
cg16602091	19	54805539	-0.166883	0.24240900000000004	0.49117847385845176	0	NA	3754	1
cg16602104	13	22572324	-0.16808599999999999	0.273149	0.5383145083815866	0	NA	3896	1
cg16602189	3	47448306	-0.019252	0.318173	0.9517510741947772	0	NA	3896	1
cg16602260	11	8190661	0.288518	0.349893	0.4096048370472741	0	NA	3894	1
cg16602271	8	140773958	-0.297321	0.283448	0.2942040211499131	0	NA	3897	1
cg16602295	4	38152193	0.386656	0.252539	0.12575100390540914	0	NA	3895	1
cg16602332	2	26735409	-0.119569	0.359005	0.7390915268265601	0	NA	3897	1
cg16602508	2	155352542	4.889e-5	0.232088	0.9998319233399006	0	NA	3896	1
cg16602571	15	74988743	-1.61467	1.40794	0.25145125070965807	0	NA	3892	1
cg16602614	3	169940027	1.5544	1.55077	0.3161790367643637	0	NA	3897	1
cg16602661	16	54972641	-0.543246	0.409477	0.18461370806194827	0	NA	3897	1
cg16602814	8	141950479	0.128343	0.22047299999999997	0.5604820137151463	0	NA	3897	1
cg16602828	17	72081361	0.240077	0.12287799999999999	0.05072683499738533	0	NA	3895	1
cg16602850	5	157205259	-0.232713	0.269899	0.38856507116663225	0	NA	3895	1
cg16602871	18	13613748	0.503189	0.24885	0.043170415637448147	0	NA	3890	1
cg16602927	4	77071152	0.11213	0.202742	0.5802172275838486	0	NA	3892	1
cg16602943	18	923204	-0.387718	0.242168	0.10937048782645602	0	NA	3896	1
cg16602957	15	63364575	0.015194099999999999	0.310411	0.9609604733889261	0	NA	3895	1
cg16603087	16	4002834	0.104768	0.115074	0.36259038505809393	0	NA	3896	1
cg16603092	14	96280936	-0.0372246	0.248078	0.880723589747214	0	NA	3895	1
cg16603103	12	51888761	0.18657	0.350804	0.5948399740636082	0	NA	3897	1
cg16603140	15	55308619	0.057071	0.340948	0.8670638523507024	0	NA	3897	1
cg16603171	13	43048572	-0.291157	0.175049	0.09625468659521141	0	NA	3888	1
cg16603194	11	103266573	0.10142	0.127247	0.4254321314759698	0	NA	3896	1
cg16603228	2	74554712	-0.681573	0.339343	0.04458937753779471	0	NA	3894	1
cg16603385	8	39791989	0.18720200000000004	0.299816	0.5323717365781182	0	NA	3897	1
cg16603509	20	34213862	0.486808	0.340624	0.15295672954279274	0	NA	3896	1
cg16603653	5	134566929	-0.310468	0.346568	0.3703404997105543	0	NA	3897	1
cg16603687	15	78464455	-0.300949	0.291284	0.30151935435748395	0	NA	3893	1
cg16603787	10	10978716	-0.183347	0.30963	0.5537510224224016	0	NA	3897	1
cg16603817	5	148827511	-0.0899673	0.314884	0.7750958849206186	0	NA	3880	1
cg16603943	2	121614683	-0.0718067	0.286275	0.8019446232202233	0	NA	3841	1
cg16604119	22	28149302	-0.179232	0.335073	0.5927160110476624	0	NA	3897	1
cg16604293	20	10538331	0.200146	0.378717	0.5971632203227462	0	NA	3888	1
cg16604553	9	4489544	0.12241999999999999	0.10889299999999999	0.2609184934599199	0	NA	3896	1
cg16604567	6	33766703	0.19909099999999996	0.194762	0.30667341377673085	0	NA	3891	1
cg16604604	6	4903030	0.0505695	0.162344	0.7554236142950499	0	NA	3885	1
cg16604680	20	47284899	-0.272145	0.352828	0.4405144135250961	0	NA	3897	1
cg16604763	3	183221953	0.505357	0.2738	0.0649334744358076	0	NA	3896	1
cg16604812	12	48419819	-0.159792	0.24163	0.5084144194600766	0	NA	3894	1
cg16604835	7	108043396	-0.0405889	0.0659993	0.5385614196135127	0	NA	3893	1
cg16604864	17	65747241	0.00359729	0.351345	0.99183090123607	0	NA	3893	1
cg16604900	22	44757019	-0.275055	0.288291	0.3400390710260356	0	NA	3890	1
cg16604953	11	65632595	-0.558696	0.32068	0.08146946997566755	0	NA	3894	1
cg16605030	20	36915782	-0.402625	0.338017	0.2335992903610835	0	NA	3897	1
cg16605162	8	80789095	0.0356363	0.269561	0.894825115821283	0	NA	3893	1
cg16605208	7	149473463	-0.104457	0.638604	0.8700689927964789	0	NA	3888	1
cg16605227	11	77268840	-0.102575	0.190208	0.5896950097493565	0	NA	3894	1
cg16605240	9	130891728	0.406541	0.184366	0.02744877780962995	0	NA	3896	1
cg16605424	6	99279929	-0.43133399999999994	1.09842	0.6945515171216184	0	NA	3897	1
cg16605483	15	66896987	-0.524615	0.34033199999999997	0.12319998638655116	0	NA	3894	1
cg16605510	3	17788731	-0.0134154	0.266971	0.9599228474844582	0	NA	3896	1
cg16605553	11	62649157	-0.39328799999999997	1.03668	0.7044111851967301	0	NA	3895	1
cg16605593	8	145567627	-0.132416	0.171523	0.440113584957497	0	NA	3897	1
cg16605701	17	80562558	0.744452	0.370745	0.04464442671435807	0	NA	3889	1
cg16605751	6	126104080	-0.341548	0.24813700000000002	0.16868257365079875	0	NA	3896	1
cg16605786	5	140910055	-0.0892659	0.291934	0.7597765352804519	0	NA	3894	1
cg16605823	2	219648146	-0.0720047	0.303152	0.8122533107449782	0	NA	3896	1
cg16605903	12	81318469	-0.19847999999999996	0.290145	0.49392985503023196	0	NA	3895	1
cg16605933	20	35842190	0.142091	0.188796	0.45168035095807546	0	NA	3897	1
cg16606016	1	160233057	-0.00659352	0.303291	0.9826554251962257	0	NA	3897	1
cg16606024	13	114866005	0.23782800000000004	0.3042210000000001	0.4343552636357266	0	NA	3897	1
cg16606032	12	57542221	0.14763	0.31238900000000003	0.6365100983592729	0	NA	3888	1
cg16606110	12	107525099	-0.0236963	0.273392	0.9309297080010276	0	NA	3895	1
cg16606353	1	9277403	0.21355399999999997	0.215138	0.3208867483389076	0	NA	3895	1
cg16606364	11	67829292	-0.0951173	0.227039	0.6752548924073234	0	NA	3895	1
cg16606415	3	185898775	-0.122189	0.332553	0.7133004251916553	0	NA	3894	1
cg16606525	1	54713671	-0.00973456	0.251187	0.9690863326653446	0	NA	3897	1
cg16606646	14	69445496	0.169775	1.15705	0.8833444196073937	0	NA	3853	1
cg16606671	9	21971430	-0.04059480000000001	0.272385	0.8815263006273805	0	NA	3895	1
cg16606706	17	7308588	0.202017	0.4698	0.6671909960682969	0	NA	3873	1
cg16606719	15	31248701	0.596513	0.301531	0.04789703334755769	0	NA	3897	1
cg16606817	15	77340222	0.136966	0.278567	0.6229451286414338	0	NA	3897	1
cg16606943	14	95660845	-0.00211355	0.351503	0.995202434255769	0	NA	3896	1
cg16607101	13	42613444	-0.0417746	0.185692	0.8220048298123257	0	NA	3884	1
cg16607196	8	145665118	0.0543717	0.303155	0.8576606855486805	0	NA	3897	1
cg16607349	5	67539485	-0.0866226	0.23548999999999998	0.7129926729057992	0	NA	3896	1
cg16607585	7	130669687	0.0450738	0.21768100000000004	0.835960230299681	0	NA	3897	1
cg16607764	7	31866239	-0.406414	0.252094	0.1069287348212974	0	NA	3889	1
cg16607777	1	163038415	0.0653421	0.0917784	0.47649257997549826	0	NA	3894	1
cg16607799	5	74348658	-0.564216	0.571492	0.3235110711960087	0	NA	3888	1
cg16607933	15	28265885	0.103273	0.229383	0.6525512327592256	0	NA	3896	1
cg16607956	19	57344203	-0.136194	0.15854499999999996	0.3903271361783332	0	NA	3891	1
cg16607981	1	25433093	-0.176151	0.305046	0.5636306633721878	0	NA	3895	1
cg16608242	1	889533	0.274813	0.343741	0.42401391747107514	0	NA	3897	1
cg16608302	20	5871705	0.04405909999999999	0.192002	0.8185020117603699	0	NA	3894	1
cg16608318	19	15638412	-0.14561	0.264358	0.5817665994641525	0	NA	3896	1
cg16608337	8	11561529	0.214123	0.269038	0.42609954737264544	0	NA	3876	1
cg16608363	3	194306677	-0.159605	0.285146	0.5756630674717735	0	NA	3893	1
cg16608415	4	110132889	0.241722	0.145304	0.09620028406432993	0	NA	3797	1
cg16608665	13	112328747	0.0881307	0.334697	0.7923078925814371	0	NA	3896	1
cg16608785	1	63534442	-0.319763	0.262607	0.22335760386881928	0	NA	3894	1
cg16608808	18	52989190	-0.629881	0.605095	0.2978931091588203	0	NA	3833	1
cg16608857	7	127580948	0.11230400000000001	0.30514	0.7128427380206237	0	NA	3896	1
cg16608935	12	29534982	0.0681204	0.0988112	0.49057184625675465	0	NA	3746	1
cg16608954	19	34024943	0.205809	0.163068	0.20691086985895005	0	NA	3896	1
cg16609217	8	56054952	0.020735	0.114716	0.856563242834201	0	NA	3892	1
cg16609322	15	52213640	0.311401	0.331995	0.3482603695527404	0	NA	3879	1
cg16609354	7	35738063	-0.370189	0.3235	0.2524890552933537	0	NA	3896	1
cg16609391	14	20923212	-1.84373	1.28011	0.14978528809835168	0	NA	3896	1
cg16609417	16	71147115	-0.332381	0.195996	0.08991314694727295	0	NA	3896	1
cg16609459	12	96649103	0.165492	0.128861	0.19904835889310538	0	NA	3891	1
cg16609534	4	7875439	-0.261316	0.16741200000000003	0.11854366945308267	0	NA	3876	1
cg16609543	1	155146295	-1.49869	0.978407	0.12558033452926692	0	NA	3895	1
cg16609557	11	8673900	0.0789453	0.181649	0.6638502188076778	0	NA	3895	1
cg16609620	10	108905029	-0.027066199999999995	0.209779	0.8973398868004114	0	NA	3896	1
cg16609645	3	24637269	0.137996	0.22245	0.5350299204979574	0	NA	3883	1
cg16609670	17	14740270	0.205256	0.279725	0.4630841621786924	0	NA	3896	1
cg16609796	22	41219712	-0.255198	0.239535	0.28669984586057073	0	NA	3896	1
cg16609921	16	83965208	-0.0651192	0.262023	0.803728424587918	0	NA	3885	1
cg16610041	1	46859860	0.00637725	0.239475	0.9787547427834249	0	NA	3883	1
cg16610070	2	37900047	-1.48099	0.794355	0.062266517786085523	0	NA	3894	1
cg16610175	10	43306302	-0.375402	0.398484	0.3461540043333651	0	NA	3897	1
cg16610204	1	179559909	0.095907	0.190319	0.6143122432771019	0	NA	3896	1
cg16610306	4	157219121	0.071993	0.208156	0.7294473321607323	0	NA	3894	1
cg16610481	6	4770951	-0.12635	0.154438	0.41328429464940614	0	NA	3882	1
cg16610524	1	161922773	-0.0218522	0.208284	0.9164429358284221	0	NA	3895	1
cg16610605	18	46146308	0.1785	0.283255	0.5285806012381453	0	NA	3896	1
cg16610625	6	141301926	-0.346738	0.238062	0.14525364084740996	0	NA	3893	1
cg16610870	1	33463882	0.328613	0.376817	0.3831670079469735	0	NA	3896	1
cg16610939	17	5028519	-0.054952	0.224665	0.8067698141957587	0	NA	3896	1
cg16610950	16	58779292	0.0945961	0.18695	0.6128589027047273	0	NA	3894	1
cg16611208	18	3058547	0.326173	0.263559	0.215875138020321	0	NA	3887	1
cg16611213	1	100550935	-0.266724	0.164267	0.1044350778432266	0	NA	3844	1
cg16611367	14	74683870	0.215793	0.167719	0.19822182034421776	0	NA	3895	1
cg16611500	7	26775158	0.15321	0.181909	0.39965681583728374	0	NA	3880	1
cg16611564	3	139589035	0.0254272	0.0890622	0.7752616041180816	0	NA	3897	1
cg16611662	21	33736934	0.14715	0.151718	0.33210057276368243	0	NA	3893	1
cg16611727	2	26781761	0.018778	0.10899	0.8632087313125087	0	NA	3897	1
cg16611735	10	133373197	-0.17077599999999998	0.206485	0.40820163850520413	0	NA	3895	1
cg16611806	5	40548926	-0.00587674	0.237702	0.9802757970796155	0	NA	3897	1
cg16611904	3	54462501	1.1712	0.622184	0.05978154310159382	0	NA	3856	1
cg16612023	14	56059304	-0.335101	0.316121	0.289126265201213	0	NA	3896	1
cg16612083	1	102297028	0.0552646	0.210045	0.7924670439527117	0	NA	3896	1
cg16612097	18	32274918	0.00841273	0.309834	0.9783381982417692	0	NA	3895	1
cg16612112	2	71205266	0.154106	0.11507899999999999	0.18052762383385576	0	NA	3894	1
cg16612298	6	14005116	-0.352644	0.299366	0.23880878882448728	0	NA	3896	1
cg16612382	21	34452913	-0.0179351	0.333102	0.957060515602981	0	NA	3897	1
cg16612400	17	60231895	0.294434	0.270886	0.27706794259373446	0	NA	3896	1
cg16612402	20	37800373	-0.057637	0.08633	0.5043660894973577	0	NA	3890	1
cg16612503	21	16815350	-0.266194	0.23076199999999997	0.24868738278585595	0	NA	3894	1
cg16612625	2	29415669	-0.105117	0.172101	0.5413408066075963	0	NA	3887	1
cg16612690	14	103431031	0.314549	0.304305	0.30129345823721754	0	NA	3890	1
cg16612808	2	191401992	-0.422117	0.328564	0.19888561661038587	0	NA	3895	1
cg16612826	5	171241385	-0.05842780000000001	0.166912	0.7263000301127591	0	NA	3895	1
cg16612867	6	37210815	-0.0711137	0.168775	0.6734979940165929	0	NA	3838	1
cg16612874	14	100531331	0.972403	0.600779	0.10553976624873421	0	NA	3896	1
cg16612971	10	75686132	-0.005208129999999999	0.280238	0.9851724344322937	0	NA	3896	1
cg16612986	2	43484197	0.13571	0.195977	0.48863643153020164	0	NA	3860	1
cg16613001	9	92170237	-0.17130600000000001	0.23784799999999998	0.47138149347608094	0	NA	3894	1
cg16613120	6	154704524	-0.169348	0.281958	0.5480969272832433	0	NA	3896	1
cg16613243	19	51205190	-0.106053	0.177151	0.5494004557714484	0	NA	3894	1
cg16613288	2	204496089	0.0891773	0.22283899999999998	0.6890186926998374	0	NA	3896	1
cg16613349	1	25878370	0.317214	0.3916	0.41791375825672855	0	NA	3897	1
cg16613388	1	45118331	-0.347059	0.33203	0.2959009794375663	0	NA	3893	1
cg16613459	13	24846736	-0.271059	0.294442	0.35726693886583316	0	NA	3888	1
cg16613462	9	19472216	-0.22249900000000003	0.2325	0.33857485326717474	0	NA	3893	1
cg16613500	2	232070780	-0.331942	0.282238	0.2395522448626096	0	NA	3894	1
cg16613509	12	59981778	-0.0413652	0.255347	0.871308981018857	0	NA	3890	1
cg16613531	4	175970459	0.00210912	0.166387	0.9898862938843797	0	NA	3893	1
cg16613558	15	75073472	-0.243951	0.591678	0.680116872465292	0	NA	3889	1
cg16613631	13	31560264	0.0643941	0.187283	0.7309717837571261	0	NA	3896	1
cg16613888	2	27663286	-0.428777	0.369466	0.24583240062957507	0	NA	3894	1
cg16613973	14	91580368	-1.5906900000000002	1.23231	0.19676621192386565	0	NA	3897	1
cg16613975	8	90073683	-0.0256513	0.42714	0.9521129351837102	0	NA	3855	1
cg16613978	20	55295527	-0.144832	0.303804	0.6335555247531761	0	NA	3890	1
cg16614135	5	171304405	-0.0130952	0.24725899999999998	0.9577626074478288	0	NA	3893	1
cg16614139	2	208366787	0.473479	0.251176	0.059423258960516305	0	NA	3883	1
cg16614160	3	9962252	-0.145305	0.332199	0.6618187578565979	0	NA	3895	1
cg16614226	3	49907832	-0.19136900000000004	0.21846500000000002	0.38104581059464576	0	NA	3889	1
cg16614313	1	204494493	-0.129043	0.223448	0.5635963588698147	0	NA	3896	1
cg16614335	11	69331458	0.182138	0.365221	0.6179863319288442	0	NA	3897	1
cg16614484	6	44621795	-0.0471735	0.329855	0.8862800413889949	0	NA	3894	1
cg16614489	14	23066724	0.107181	0.264183	0.6849575989768144	0	NA	3897	1
cg16614512	6	44196206	-0.522809	0.273882	0.05627704226558672	0	NA	3895	1
cg16614529	12	401960	0.395301	0.371091	0.286767308483922	0	NA	3895	1
cg16614556	7	11039141	0.486068	0.236756	0.04006932833525688	0	NA	3891	1
cg16614558	17	76382714	-0.287371	0.591978	0.6273628268474671	0	NA	3895	1
cg16614631	14	73146054	0.0527447	0.217676	0.8085412882898183	0	NA	3896	1
cg16614786	3	31604223	0.126869	0.253571	0.616843228902511	0	NA	3891	1
cg16614807	17	77966817	-0.0136212	0.364526	0.9701924786162208	0	NA	3894	1
cg16614984	4	6390718	-0.066659	0.135585	0.6229739099648963	0	NA	3885	1
cg16615151	3	111409324	0.150099	0.192088	0.4345628732018132	0	NA	3896	1
cg16615161	20	57649682	-0.133345	0.11459900000000002	0.2445946298215342	0	NA	3894	1
cg16615280	6	8507012	0.0964486	0.134128	0.47209237468789383	0	NA	3897	1
cg16615337	17	9176839	-0.0415557	0.280613	0.8822725263979047	0	NA	3884	1
cg16615370	18	26735529	0.061471500000000005	0.12109799999999998	0.6117214070572778	0	NA	3892	1
cg16615495	1	212469503	-0.696696	0.33342	0.036658716907193016	0	NA	3893	1
cg16615519	9	129338957	-0.0168159	0.218104	0.9385436953726918	0	NA	3894	1
cg16615582	18	44742231	0.8652450000000002	0.849689	0.3085316671261045	0	NA	3895	1
cg16615744	14	22787680	0.20849300000000004	0.201739	0.30137983939796964	0	NA	3893	1
cg16615777	5	145663253	-0.502772	0.257022	0.05044821294249092	0	NA	3897	1
cg16615857	3	182204327	-0.43675300000000006	0.218252	0.04537720961357879	0	NA	3897	1
cg16616070	4	102339255	-0.201522	0.406518	0.62008694570769185	0	NA	3884	1
cg16616095	13	111956087	-0.0673245	0.354776	0.8494923284281479	0	NA	3896	1
cg16616101	3	191008600	-0.193563	0.11781100000000001	0.10038376395059612	0	NA	3851	1
cg16616105	11	71191048	0.230787	0.355753	0.516514079597308	0	NA	3897	1
cg16616240	17	35766244	0.195475	0.4609770000000001	0.6715329826939893	0	NA	3897	1
cg16616330	2	98285854	-0.48241400000000006	0.397739	0.22517154842767825	0	NA	3897	1
cg16616390	16	61076499	0.183519	0.098136	0.061477195754725864	0	NA	3857	1
cg16616455	15	26860700	-0.299716	0.22512	0.18307023847581014	0	NA	3896	1
cg16616540	4	153481027	-0.0312416	0.137178	0.8198445070942733	0	NA	3864	1
cg16616784	2	71400410	0.0762196	0.281791	0.7867888985931561	0	NA	3896	1
cg16616806	8	61176831	-0.139071	0.228842	0.5433756895749232	0	NA	3892	1
cg16616857	18	33186229	-0.0639927	0.21849	0.7696091577817419	0	NA	3896	1
cg16617101	2	162930153	-0.0572164	0.266113	0.8297611513590759	0	NA	3897	1
cg16617137	19	52036199	-0.058785800000000006	0.118389	0.6195079566398163	0	NA	3868	1
cg16617267	15	73625122	0.36217	0.329541	0.27176218779215133	0	NA	3893	1
cg16617372	12	121199483	0.0118568	0.270168	0.9649946637398362	0	NA	3891	1
cg16617524	9	99329222	1.93796	1.33232	0.1457868240215844	0	NA	3851	1
cg16617533	16	29952114	-0.285885	0.167279	0.08744520364658158	0	NA	3897	1
cg16617564	22	21123428	0.162731	0.277759	0.5579620690765419	0	NA	3895	1
cg16617674	20	44683592	0.0273657	0.085625	0.749272017093445	0	NA	3877	1
cg16617744	11	83255734	0.00409106	0.22452600000000003	0.9854626501988192	0	NA	3896	1
cg16617844	10	50766517	0.0159276	0.196385	0.935359281237814	0	NA	3817	1
cg16617877	2	222501726	-0.179102	0.176883	0.311277534551196	0	NA	3894	1
cg16617929	8	129076585	-0.299107	0.213832	0.16187465189967581	0	NA	3896	1
cg16618252	9	33232834	-0.293092	0.316489	0.35440790927526206	0	NA	3891	1
cg16618373	6	170757571	0.410152	0.303267	0.17623293655125857	0	NA	3889	1
cg16618482	9	37594221	0.278943	0.224003	0.21303451373178084	0	NA	3895	1
cg16618551	10	73556027	-0.139035	0.321661	0.6655664267317014	0	NA	3895	1
cg16618607	20	45553612	-0.246064	0.17639700000000003	0.16303261918076117	0	NA	3895	1
cg16618654	6	82602730	-0.00104662	0.23400200000000002	0.9964313161651134	0	NA	3895	1
cg16618745	12	57499817	0.0752274	0.342122	0.8259609371728052	0	NA	3896	1
cg16618809	20	42828994	0.0539466	0.203457	0.7908940000288543	0	NA	3860	1
cg16618813	6	25472466	0.47637	0.15771	0.002523210138459679	0	NA	3893	1
cg16618850	22	46675118	-0.496517	0.314614	0.11452464500500721	0	NA	3890	1
cg16618857	19	4597434	-0.649058	0.334047	0.0520144659486046	0	NA	3894	1
cg16618917	7	16697591	0.573103	0.271877	0.03503535347313763	0	NA	3897	1
cg16619003	10	104610140	-0.577847	0.293122	0.04868348731515948	0	NA	3892	1
cg16619035	8	80522375	0.145873	0.137461	0.28860104626614014	0	NA	3896	1
cg16619049	1	805541	0.0463354	0.109369	0.671812927478043	0	NA	3888	1
cg16619095	2	88400060	-0.0523754	0.177348	0.7677451816205072	0	NA	3891	1
cg16619139	11	46382642	-0.380602	0.810931	0.6388269414400336	0	NA	3892	1
cg16619176	18	11669192	0.390021	0.318254	0.22038603466274267	0	NA	3894	1
cg16619404	10	63198774	0.234494	0.184262	0.20315582056751097	0	NA	3895	1
cg16619414	7	71791328	0.211992	0.247351	0.39141764229423404	0	NA	3896	1
cg16619417	2	101608324	-0.10517800000000001	0.273005	0.7000445396556282	0	NA	3897	1
cg16619481	4	169706016	-0.384866	0.2677	0.15052586287238393	0	NA	3896	1
cg16619487	7	141853570	0.154814	0.277055	0.5763088997158528	0	NA	3894	1
cg16619614	12	44200691	0.624735	0.355119	0.07853892798538689	0	NA	3855	1
cg16619745	18	49251467	0.0773473	0.164648	0.6385167070284068	0	NA	3895	1
cg16619771	6	168416690	-0.150688	0.217208	0.48783914816275326	0	NA	3893	1
cg16619849	18	13606899	0.12213099999999999	0.171166	0.4755217444090307	0	NA	3882	1
cg16619914	11	32027646	0.281996	0.329895	0.3926589342868665	0	NA	3892	1
cg16619994	15	63887987	-0.0962559	0.0546191	0.07801658315949181	0	NA	3897	1
cg16620004	7	32910327	-0.16968500000000003	0.266508	0.5243218469000506	0	NA	3897	1
cg16620039	14	101824003	-0.179183	0.305136	0.5570536772792142	0	NA	3896	1
cg16620088	10	78113282	0.0278251	0.19954	0.8890975458392734	0	NA	3893	1
cg16620248	5	102760662	-0.441799	0.221654	0.046240416702105186	0	NA	3897	1
cg16620556	6	167003793	0.0471365	0.160262	0.768665061696616	0	NA	3897	1
cg16620587	17	40975116	0.0888751	0.22825	0.6969979324651121	0	NA	3894	1
cg16620641	4	188399979	-0.171492	0.158403	0.2789722369981299	0	NA	3896	1
cg16620673	13	19979258	-0.00659213	0.089429	0.9412383084445819	0	NA	3889	1
cg16620719	4	56502919	-0.21945799999999996	0.256144	0.3915687604080865	0	NA	3896	1
cg16620857	6	110375868	-0.12474	0.175189	0.4764455757790655	0	NA	3874	1
cg16620860	9	130373632	-0.0316654	0.0969064	0.7438473490590318	0	NA	3893	1
cg16620964	20	581408	0.0165089	0.380561	0.9653982772371642	0	NA	3897	1
cg16621189	19	50006799	-0.4471	0.312527	0.15254592083916993	0	NA	3889	1
cg16621270	17	38453199	-0.0213842	0.149273	0.886088284056168	0	NA	3881	1
cg16621400	10	7227574	0.0475432	0.314892	0.8799894739949062	0	NA	3896	1
cg16621476	11	3210659	0.0670684	0.132511	0.6127621729925858	0	NA	3897	1
cg16621486	5	114820148	-0.163337	0.198769	0.4112232790971611	0	NA	3888	1
cg16621553	3	46777807	-0.39325	0.331434	0.23542066337015455	0	NA	3895	1
cg16621591	14	99177094	0.19780400000000004	0.153922	0.19875997979126778	0	NA	3893	1
cg16621650	22	31289141	-0.185702	0.334021	0.5782388447335556	0	NA	3896	1
cg16621700	8	130952133	-1.20111	1.46317	0.4117056655376159	0	NA	3829	1
cg16621738	10	70096969	0.16106	0.186284	0.38726175144258784	0	NA	3897	1
cg16621763	3	53728603	-0.138416	0.109848	0.20764466752537836	0	NA	3891	1
cg16621771	9	131580113	-0.113211	0.272091	0.6773531405282133	0	NA	3893	1
cg16621816	2	47798256	0.229941	0.20743	0.2676358574712666	0	NA	3888	1
cg16621827	12	6750801	0.0870464	0.35769	0.8077287765477252	0	NA	3895	1
cg16621862	3	124720900	0.330326	0.311111	0.2883435078152818	0	NA	3889	1
cg16621934	6	40964686	-0.293118	0.324677	0.36663269794345793	0	NA	3892	1
cg16621943	11	74914226	-0.135846	0.296949	0.6473314674257247	0	NA	3889	1
cg16622018	8	145135026	0.415564	0.290966	0.1532280122490595	0	NA	3897	1
cg16622065	8	74582441	-0.0764453	0.362857	0.83314002034386	0	NA	3897	1
cg16622176	18	5197632	0.0946159	0.277435	0.7330749138699088	0	NA	3897	1
cg16622231	9	112918353	-0.277519	0.24104700000000004	0.2496061263084352	0	NA	3894	1
cg16622246	14	50788244	0.125674	0.22905	0.5832285319721857	0	NA	3895	1
cg16622342	11	10043290	0.104558	0.122994	0.39526587299654237	0	NA	3897	1
cg16622355	1	173974504	-0.264237	0.170494	0.12118192455430492	0	NA	3819	1
cg16622471	15	80727765	0.0876422	0.30929599999999996	0.7769006759507313	0	NA	3897	1
cg16622492	11	33770385	-0.11251499999999999	0.190159	0.5540588235443769	0	NA	3878	1
cg16622602	3	196184562	-0.0950159	0.433653	0.8265676103217076	0	NA	3892	1
cg16622616	1	66713511	-0.188239	0.263628	0.47520698905439945	0	NA	3896	1
cg16622805	2	85304247	-0.0341197	0.331011	0.9179016693327278	0	NA	3896	1
cg16622870	16	1824907	-0.130394	0.280843	0.642436407518346	0	NA	3894	1
cg16622954	16	68596218	-0.0790416	0.128865	0.5396333853049406	0	NA	3887	1
cg16622958	16	87397796	-0.0200999	0.0547141	0.7133487564069432	0	NA	3893	1
cg16623134	11	118753365	-0.203037	0.40951	0.620032178727653	0	NA	3896	1
cg16623291	20	25220212	0.468958	0.370909	0.20610519883151313	0	NA	3897	1
cg16623343	14	102888343	-0.306673	0.268026	0.2525443372292303	0	NA	3892	1
cg16623478	16	88767191	-0.239578	0.345668	0.488254950188477	0	NA	3871	1
cg16623552	1	182758396	0.260941	0.668483	0.6962792362316865	0	NA	3896	1
cg16623577	2	71190729	0.18295	0.198654	0.35707758693852054	0	NA	3892	1
cg16623612	2	231456681	-0.0120105	0.185732	0.9484401293143973	0	NA	3895	1
cg16623922	7	96734192	0.348233	0.525883	0.5078512458211009	0	NA	3889	1
cg16623980	11	112426668	0.00198027	0.323956	0.9951227419174449	0	NA	3896	1
cg16624000	6	34455254	0.318595	0.228264	0.16279570151418685	0	NA	3891	1
cg16624054	1	247171886	0.00828677	0.370092	0.982135973238032	0	NA	3783	1
cg16624231	19	1617385	0.00150497	0.279162	0.995698603280448	0	NA	3889	1
cg16624249	11	125744075	0.0922646	0.200257	0.6449916393376213	0	NA	3895	1
cg16624456	2	219601973	-0.4601509999999999	0.387651	0.23521819529973437	0	NA	3894	1
cg16624485	2	223916639	-0.0039045	0.113866	0.972645654897506	0	NA	3843	1
cg16624568	20	61951821	-0.177012	0.167187	0.28970611972300214	0	NA	3896	1
cg16624659	7	69702390	0.46157	0.263688	0.08004243376905332	0	NA	3894	1
cg16624719	10	23277829	0.660544	0.408317	0.10572220254273249	0	NA	3893	1
cg16624729	1	156929634	-0.09323810000000002	0.139327	0.5033657473526909	0	NA	3871	1
cg16624749	19	29912701	-0.160182	0.12417	0.19704310845798775	0	NA	3895	1
cg16624804	11	44478423	-0.117405	0.234651	0.6168365374723075	0	NA	3895	1
cg16624824	4	77322589	-0.439119	0.250399	0.07948584623665511	0	NA	3897	1
cg16624915	20	1970184	-0.0610455	0.0902954	0.49899979617792334	0	NA	3897	1
cg16624986	17	74593349	-0.0727211	0.278363	0.7939031398023951	0	NA	3891	1
cg16624991	8	119931917	0.0122696	0.105942	0.9077997063273533	0	NA	3895	1
cg16625007	19	50795506	-0.060695	0.127352	0.633652370168414	0	NA	3896	1
cg16625022	13	94762442	-0.616967	0.353253	0.08071888016701699	0	NA	3894	1
cg16625054	15	94769852	-0.403765	0.215533	0.06102246782292858	0	NA	3897	1
cg16625125	11	67397578	0.842784	1.01467	0.40620013711055974	0	NA	3738	1
cg16625160	1	85237781	0.133933	0.257435	0.6028827315481022	0	NA	3896	1
cg16625613	3	46503692	-0.0244561	0.197021	0.9012128143793654	0	NA	3896	1
cg16625765	16	29838413	0.287723	0.258245	0.26521594888962824	0	NA	3892	1
cg16625850	7	130288676	-0.107539	0.217406	0.6208500523371794	0	NA	3889	1
cg16625921	2	25945046	0.0346185	0.310626	0.9112614724525725	0	NA	3894	1
cg16625929	10	135104664	-0.17402400000000004	0.280126	0.534445191538103	0	NA	3896	1
cg16626009	11	27656769	0.233693	0.221311	0.29099178239665136	0	NA	3894	1
cg16626107	1	1211705	0.0504214	0.287609	0.8608342345749808	0	NA	3891	1
cg16626323	8	143295167	-0.0690627	0.397674	0.8621274711124967	0	NA	3894	1
cg16626338	3	52831901	-0.339895	0.230296	0.13996941790182413	0	NA	3889	1
cg16626355	1	94056019	0.324834	0.22379	0.1466371821696826	0	NA	3876	1
cg16626380	5	35436269	0.153368	0.135384	0.25728272404923314	0	NA	3828	1
cg16626435	22	50970632	0.16153699999999996	1.08227	0.8813503873182112	0	NA	3879	1
cg16626437	6	111799485	0.034663	0.159621	0.8280851030630602	0	NA	3887	1
cg16626466	7	4855003	1.1143	0.727703	0.12570599450818343	0	NA	3888	1
cg16626479	6	31138420	0.113075	0.182645	0.5358523569864309	0	NA	3895	1
cg16626504	7	104585004	0.846869	0.929812	0.3624028990064355	0	NA	3877	1
cg16626547	7	72920342	0.29964	0.303773	0.3239395895341809	0	NA	3893	1
cg16626626	9	1018365	-0.0324253	0.214277	0.8797199640713471	0	NA	3896	1
cg16626764	14	91077172	-0.22169499999999998	0.223913	0.32212799640352946	0	NA	3895	1
cg16627019	2	46663525	0.0357363	0.144068	0.8040944718003217	0	NA	3728	1
cg16627046	3	182589404	-0.05366049999999999	0.214688	0.8026287735215722	0	NA	3894	1
cg16627087	1	8933118	-0.422905	0.218253	0.05266198071465981	0	NA	3894	1
cg16627180	3	108247752	0.27184	0.217386	0.21111895880815315	0	NA	3865	1
cg16627490	2	26734489	0.143585	0.305626	0.6384934602823265	0	NA	3882	1
cg16627587	5	45268733	0.0943712	0.17393	0.5874179805316594	0	NA	3890	1
cg16627706	8	66504236	-0.0616171	0.16213699999999998	0.7039223407824231	0	NA	3878	1
cg16627751	3	51912582	-0.247568	0.348607	0.47760269409151973	0	NA	3897	1
cg16627759	19	39383539	0.18004299999999998	0.292969	0.5388544211554728	0	NA	3897	1
cg16627764	2	545655	0.0308304	0.148706	0.8357564263230004	0	NA	3895	1
cg16627782	12	7819367	0.307535	0.296747	0.3000369286320625	0	NA	3890	1
cg16627915	8	144895347	1.52326e-4	0.293432	0.9995858033270056	0	NA	3896	1
cg16627934	12	56094213	-0.445568	0.316269	0.15888661593879005	0	NA	3895	1
cg16628040	16	7019961	0.00897142	0.115574	0.9381264361301649	0	NA	3897	1
cg16628041	10	4693343	-0.110433	0.154529	0.4748299397700257	0	NA	3845	1
cg16628044	11	20071526	-0.376788	0.373766	0.31341352717255955	0	NA	3897	1
cg16628171	7	22134298	0.333269	0.237482	0.16051420786275336	0	NA	3895	1
cg16628206	2	228029924	-0.476407	0.33035	0.1492662544331682	0	NA	3895	1
cg16628217	4	165299373	0.145381	0.198949	0.46493488370666153	0	NA	3893	1
cg16628274	16	30713516	-0.2113	0.243407	0.3853432268380645	0	NA	3896	1
cg16628559	2	7863094	-0.184053	0.239141	0.4415121784020999	0	NA	3895	1
cg16628676	22	40725385	-0.110706	0.268183	0.6797529940760985	0	NA	3895	1
cg16628806	15	88033271	-0.0230445	0.127256	0.8562987164591982	0	NA	3886	1
cg16628808	6	112797580	0.371742	0.236552	0.1160660324298702	0	NA	3895	1
cg16628836	22	22345471	0.18337000000000003	0.255469	0.47289424768556826	0	NA	3895	1
cg16628838	14	65938016	-0.134697	0.192927	0.4850671374091722	0	NA	3826	1
cg16628876	17	43517764	-0.400999	0.279407	0.1512361561829926	0	NA	3888	1
cg16628877	17	35275789	-0.12300300000000002	0.141163	0.3835606803394875	0	NA	3895	1
cg16628893	17	21113633	0.141284	0.250174	0.5722486236285524	0	NA	3895	1
cg16628919	6	20534366	0.02679	0.11019300000000001	0.8079132969700997	0	NA	3894	1
cg16629061	14	101415323	-0.189955	0.164318	0.24767271345930894	0	NA	3809	1
cg16629111	5	7773086	-0.0443068	0.17148	0.7961145612079596	0	NA	3895	1
cg16629168	7	150783703	2.90893	1.48127	0.04955235230096389	0	NA	3874	1
cg16629173	1	67593853	-0.727746	0.245208	0.0029986900778551625	0	NA	3894	1
cg16629203	13	24324759	-0.222384	0.270142	0.4103877324680865	0	NA	3896	1
cg16629278	10	96305192	-0.344047	1.38079	0.8032317738595629	0	NA	3892	1
cg16629280	11	61541274	-0.282453	0.32325	0.38223198276592696	0	NA	3896	1
cg16629330	18	49748124	-0.20556199999999997	0.186276	0.2697951004668871	0	NA	3893	1
cg16629450	15	85973972	0.745192	0.290329	0.010266675174314855	0	NA	3892	1
cg16629477	15	89525800	0.421714	0.320509	0.18825347932087122	0	NA	3895	1
cg16629527	5	52370152	-0.392645	0.254799	0.12331703337801282	0	NA	3896	1
cg16629741	17	74371621	0.206575	0.249491	0.4076785536545693	0	NA	3896	1
cg16629883	16	57480753	-1.1409	0.506183	0.02420070244374213	0	NA	3896	1
cg16629967	4	83295767	-0.177237	0.955557	0.8528523296984998	0	NA	3866	1
cg16630380	4	8081209	-0.0100453	0.132236	0.939446990229316	0	NA	3892	1
cg16630439	17	72516503	1.3185499999999999	0.773065	0.0880800883820458	0	NA	3897	1
cg16630550	20	455124	0.130877	0.209693	0.5325381175110884	0	NA	3880	1
cg16630679	3	52901752	-0.1891	0.293053	0.5187484922911254	0	NA	3896	1
cg16630762	15	63898275	-0.394145	0.675821	0.5597525032703383	0	NA	3894	1
cg16630775	8	106743617	0.0681717	0.11690300000000001	0.5597939648251467	0	NA	3757	1
cg16630836	10	104005217	-0.431632	1.30122	0.7401057453769413	0	NA	3897	1
cg16630876	1	24840560	-0.066399	0.156315	0.6709993239618659	0	NA	3774	1
cg16630940	2	238602811	0.565681	1.25632	0.6525170340357553	0	NA	3894	1
cg16630953	21	40715462	-0.039302	0.212421	0.8532138413043016	0	NA	3897	1
cg16630979	15	70979982	-0.117269	0.353661	0.7402019700382558	0	NA	3896	1
cg16631028	10	99204975	-0.163591	0.0979036	0.09473361314822716	0	NA	3897	1
cg16631096	15	49255672	0.582911	0.618852	0.34623200772390106	0	NA	3891	1
cg16631283	8	74194020	0.187016	0.110949	0.09187223411197547	0	NA	3889	1
cg16631495	2	44108916	-0.160989	0.352894	0.6482486976630968	0	NA	3896	1
cg16631539	2	238968952	0.209342	0.679227	0.7579254043523779	0	NA	3891	1
cg16631558	12	6677151	-1.6046	1.26183	0.20349922701245077	0	NA	3893	1
cg16631618	5	94955363	-0.0539206	0.0893261	0.5460845539160963	0	NA	3893	1
cg16631774	1	116519046	-1.9753	1.09802	0.07202415241745712	0	NA	3870	1
cg16631866	1	4052779	-0.254416	0.205194	0.21501966831593383	0	NA	3895	1
cg16631870	17	40937250	-0.0458489	0.109906	0.6765579665868087	0	NA	3895	1
cg16631918	3	184158331	0.00595289	0.31746	0.9850392468788838	0	NA	3897	1
cg16631928	9	93405451	0.53746	0.80636	0.5050748756875763	0	NA	3894	1
cg16632054	17	55604020	0.12217400000000002	0.221169	0.5806735736902747	0	NA	3895	1
cg16632098	1	1019524	-0.054482300000000004	0.327081	0.8677073951864832	0	NA	3896	1
cg16632140	7	6086914	0.0800826	0.182537	0.660864563059266	0	NA	3886	1
cg16632593	12	57444752	-0.0607886	0.140526	0.6653206305485724	0	NA	3872	1
cg16632745	15	73926533	-0.109708	0.204904	0.5923651979786264	0	NA	3882	1
cg16632758	1	6741210	0.14759	0.239854	0.5383350525181277	0	NA	3896	1
cg16632852	13	113812896	-0.0893706	0.257935	0.7289782798676123	0	NA	3897	1
cg16632945	1	1851158	0.8574870000000001	0.881377	0.330605646140256	0	NA	3895	1
cg16633019	5	127448073	0.216855	0.180845	0.23048097966029912	0	NA	3895	1
cg16633058	5	124080298	0.157953	0.216782	0.4662304741252879	0	NA	3896	1
cg16633079	2	39847649	-0.225837	0.451101	0.6166279461195268	0	NA	3897	1
cg16633136	2	228552096	-0.0187885	0.136833	0.8907859930559603	0	NA	3884	1
cg16633142	11	124272612	0.0649405	0.271224	0.8107683457681564	0	NA	3896	1
cg16633189	15	92832628	-0.0914551	0.22649200000000003	0.6863674905657724	0	NA	3886	1
cg16633208	22	23433966	0.387553	0.34975	0.26782477350066125	0	NA	3895	1
cg16633244	2	234159253	-0.449119	0.306987	0.1434700360610719	0	NA	3895	1
cg16633265	2	101593268	-0.148682	0.147446	0.31327076050775754	0	NA	3895	1
cg16633379	15	68922597	0.8670190000000001	0.301279	0.004004661266938098	0	NA	3897	1
cg16633394	3	60827824	-0.370159	0.185841	0.04639247693939164	0	NA	3884	1
cg16633414	15	79152354	0.0322363	0.220712	0.8838772232221234	0	NA	3869	1
cg16633479	6	47131440	0.128687	0.241892	0.5947246898585103	0	NA	3894	1
cg16633485	16	75516902	-0.29035	0.317285	0.36013500470572907	0	NA	3889	1
cg16633560	7	134962972	0.0532347	0.27246	0.8450912629421059	0	NA	3896	1
cg16633635	2	19152696	-0.34474	0.238193	0.1478090745719348	0	NA	3896	1
cg16633653	2	10482554	-0.284697	0.267176	0.2866142247075065	0	NA	3895	1
cg16633687	4	11771043	-0.213194	0.172816	0.21733434174458743	0	NA	3873	1
cg16633707	2	187749634	-0.11014600000000001	0.284049	0.698185416434884	0	NA	3744	1
cg16633774	21	36699250	-0.125765	0.137895	0.36175054647963817	0	NA	3894	1
cg16633852	22	37794256	0.0434579	0.268023	0.8711936954601049	0	NA	3897	1
cg16633930	12	71988456	-0.199192	0.229555	0.3855415864998032	0	NA	3896	1
cg16634101	6	148593324	-0.0628041	0.191769	0.7432907189533087	0	NA	3895	1
cg16634125	22	51115062	-0.00961942	0.335192	0.9771052611669676	0	NA	3896	1
cg16634134	3	183701188	0.0177113	0.145382	0.9030368633258301	0	NA	3792	1
cg16634167	12	125614730	-0.264619	0.295166	0.36998093138515126	0	NA	3893	1
cg16634389	11	82557186	-0.184165	0.234664	0.43256910888311234	0	NA	3897	1
cg16634515	11	117266368	0.200776	0.354998	0.5716865455670054	0	NA	3897	1
cg16634738	16	23718409	-0.108209	0.257325	0.6741093373527574	0	NA	3894	1
cg16634763	5	138557603	-0.0901536	0.157684	0.5675009248920916	0	NA	3859	1
cg16634982	7	77302623	-0.117744	0.25391	0.6428459538661998	0	NA	3895	1
cg16635123	3	13028650	-0.326397	0.369561	0.37712716213846553	0	NA	3897	1
cg16635171	2	183691600	-0.38671600000000006	0.204649	0.05880412016465238	0	NA	3892	1
cg16635312	17	64066650	-0.300808	0.268906	0.26329535116544783	0	NA	3895	1
cg16635357	12	4245211	-0.270704	0.792233	0.7325785874466477	0	NA	3896	1
cg16635359	3	39799707	-0.645497	0.210039	0.0021175911764184318	0	NA	3897	1
cg16635392	3	100467317	0.158664	0.409834	0.6986510034112456	0	NA	3894	1
cg16635494	19	50326562	-0.142543	0.31971	0.6557049316804635	0	NA	3891	1
cg16635639	9	138194071	0.232269	0.255398	0.36311824024377237	0	NA	3893	1
cg16635910	5	128410596	-0.0346557	0.148123	0.815011614347029	0	NA	3897	1
cg16635939	5	145315908	0.0434132	0.128326	0.7351341044243118	0	NA	3857	1
cg16635972	15	70994663	0.242785	0.255697	0.34236498330281867	0	NA	3894	1
cg16636146	20	38904304	-0.195433	0.112717	0.08294685924623396	0	NA	3894	1
cg16636227	10	23658248	-0.161441	0.184087	0.3804963720080457	0	NA	3897	1
cg16636316	11	17653697	-0.254029	0.199232	0.202294674544382	0	NA	3896	1
cg16636334	12	117538327	-0.125365	0.184212	0.4961579114312944	0	NA	3896	1
cg16636638	2	72012754	0.0475686	0.158366	0.7638939590506871	0	NA	3894	1
cg16636640	16	27642394	0.114715	0.301939	0.7039990596880863	0	NA	3897	1
cg16636741	21	31461893	0.0259965	0.110128	0.8133883364863573	0	NA	3895	1
cg16636772	2	105478605	-0.673492	0.315166	0.0326025705933651	0	NA	3895	1
cg16636800	17	8629854	-0.00201386	0.264872	0.9939336271083553	0	NA	3896	1
cg16636837	3	10258605	-0.226387	0.304846	0.45770727984307186	0	NA	3895	1
cg16636878	3	174581008	0.0245608	0.246548	0.9206470190381371	0	NA	3895	1
cg16636881	1	41788223	-0.132068	0.165948	0.42612523628521737	0	NA	3892	1
cg16636885	1	159252119	-0.107014	0.167621	0.5231948752306359	0	NA	3810	1
cg16636934	7	156810485	-1.06854	0.9757410000000001	0.2734701211627615	0	NA	3863	1
cg16637065	9	8580137	0.0164572	0.159615	0.9178791622671023	0	NA	3711	1
cg16637079	12	104165672	0.376239	0.2396	0.11635007038621059	0	NA	3894	1
cg16637194	7	152312363	-0.0439762	0.153841	0.7749892758171808	0	NA	3889	1
cg16637243	5	10537510	-0.471192	0.592067	0.42612366569364146	0	NA	3888	1
cg16637427	15	89456971	0.411786	0.386706	0.2869413380523492	0	NA	3874	1
cg16637519	6	31435228	-0.201673	0.298023	0.4985945365388453	0	NA	3894	1
cg16637648	2	201983135	-0.596668	1.21545	0.6234950850078025	0	NA	3896	1
cg16637700	8	131504593	0.240519	0.325391	0.459804270522003	0	NA	3896	1
cg16637847	10	75626843	-0.0301213	0.294468	0.918526038928358	0	NA	3895	1
cg16637873	12	6982822	1.20065	0.7027869999999999	0.08755985471608217	0	NA	3886	1
cg16637925	17	4449746	-0.196435	0.30886	0.52477633761846	0	NA	3883	1
cg16638024	7	41652435	-0.239748	0.151086	0.11255084847766181	0	NA	3832	1
cg16638038	2	10203819	-0.651334	0.314955	0.03863791529940529	0	NA	3893	1
cg16638167	8	67995162	0.148724	0.192731	0.44031214959545	0	NA	3886	1
cg16638230	11	57157974	0.09718830000000002	0.210039	0.6435683096640876	0	NA	3896	1
cg16638237	12	1684664	0.0249039	0.100968	0.8051780106698776	0	NA	3889	1
cg16638238	1	32042050	0.0487338	0.358333	0.8918201514111445	0	NA	3897	1
cg16638387	1	200902580	-0.160068	0.164765	0.3313029706035674	0	NA	3877	1
cg16638429	1	61439341	0.0398132	0.237856	0.86706820713807	0	NA	3896	1
cg16638828	11	43962642	0.0742061	0.311352	0.8116212247572294	0	NA	3883	1
cg16638857	10	71018575	-0.348761	0.270113	0.1966457649513286	0	NA	3897	1
cg16639057	5	110236563	0.164717	0.107292	0.12472939495497305	0	NA	3883	1
cg16639176	6	36888152	-0.387697	0.262847	0.1402149215320194	0	NA	3897	1
cg16639307	1	154880390	0.133767	0.323727	0.6794532909633544	0	NA	3890	1
cg16639342	10	121173509	-0.110219	0.271886	0.6851932000618067	0	NA	3892	1
cg16639377	14	69260707	1.10993	1.30537	0.39516943476753835	0	NA	3896	1
cg16639417	3	192660793	0.349119	0.201318	0.08288848464749105	0	NA	3896	1
cg16639554	2	192711213	0.243748	0.275937	0.3770490542169553	0	NA	3894	1
cg16639568	9	124084497	-0.22207000000000002	0.319556	0.4870973098610962	0	NA	3797	1
cg16639616	17	45943858	0.042969	0.255655	0.8665249355579732	0	NA	3889	1
cg16639680	20	57752454	0.605584	0.279499	0.030259506508489104	0	NA	3882	1
cg16639798	12	6893565	-0.480524	0.279507	0.08558084869501724	0	NA	3896	1
cg16639799	3	177156660	0.0697782	0.318322	0.8264893183527107	0	NA	3896	1
cg16639876	15	79299665	-0.0166729	0.0808923	0.836703171779206	0	NA	3896	1
cg16639967	1	1074382	0.013355099999999998	0.316877	0.966382305103952	0	NA	3894	1
cg16640034	3	169378702	-0.967178	0.704014	0.16950220785534503	0	NA	3892	1
cg16640057	21	35288178	-0.658379	0.977042	0.5004071721403395	0	NA	3746	1
cg16640147	2	14730963	0.024131499999999997	0.192226	0.9000983334886953	0	NA	3890	1
cg16640305	2	79944477	0.0844296	0.117285	0.4716068936633815	0	NA	3724	1
cg16640344	7	138859031	-0.265581	0.253163	0.2941544615894618	0	NA	3896	1
cg16640378	10	35853514	-0.677095	0.474728	0.15378756680649583	0	NA	3896	1
cg16640388	18	61247376	0.034826300000000004	0.0897124	0.6978684759369442	0	NA	3895	1
cg16640525	19	21651741	0.138653	0.121115	0.25229014063549926	0	NA	3894	1
cg16640534	12	115888847	-0.1333	0.206258	0.5180993571387342	0	NA	3897	1
cg16640630	3	100912893	0.028291100000000003	0.16432	0.8633032813032797	0	NA	3847	1
cg16640730	7	133662918	0.37001999999999996	0.278391	0.1838025128885345	0	NA	3893	1
cg16640791	16	87763202	-0.210117	0.268465	0.4338263967802467	0	NA	3892	1
cg16640903	11	12766567	-0.143852	0.141847	0.3105183639015738	0	NA	3891	1
cg16640959	3	4809975	0.118601	0.254993	0.6418492990105611	0	NA	3894	1
cg16641029	7	47560370	-0.751201	0.299778	0.012215478159830463	0	NA	3893	1
cg16641119	11	68560177	0.374102	0.345027	0.27824564908086563	0	NA	3894	1
cg16641271	1	162115945	0.219312	0.319394	0.4923030953054497	0	NA	3894	1
cg16641320	12	12993179	0.248145	0.20923	0.23562565921901968	0	NA	3895	1
cg16641322	11	2179602	-0.329864	0.306792	0.28228338392546887	0	NA	3896	1
cg16641529	21	44282485	-0.00590267	0.357828	0.9868388284961245	0	NA	3896	1
cg16641538	7	100611538	-0.502338	0.267177	0.06008500464672687	0	NA	3893	1
cg16641720	3	43021003	0.412906	0.792971	0.6025705023444479	0	NA	3895	1
cg16641877	17	6109480	-0.0843413	0.165993	0.6113821307967151	0	NA	3896	1
cg16641901	1	56750847	-0.193275	0.19432	0.3199200108304978	0	NA	3889	1
cg16642321	5	169207494	0.42828800000000006	0.226767	0.058936078554475115	0	NA	3897	1
cg16642332	19	1219344	-0.065016	0.225153	0.7727622578212003	0	NA	3897	1
cg16642368	16	67563438	0.0319559	0.498062	0.9488424401062241	0	NA	3897	1
cg16642505	5	66193490	0.282386	0.289514	0.32937208379407334	0	NA	3896	1
cg16642562	3	119187346	-5.95816e-4	0.0901383	0.9947260051979527	0	NA	3897	1
cg16642709	13	28503812	-0.217544	0.144096	0.1311159719136052	0	NA	3895	1
cg16642721	16	30959592	0.365909	0.29326	0.21213032555195072	0	NA	3897	1
cg16642747	1	27431515	-0.151112	0.338592	0.6553839897038604	0	NA	3893	1
cg16643045	16	50781206	0.130037	0.311229	0.6760803733705186	0	NA	3829	1
cg16643109	9	86154016	-0.022562	0.132987	0.8652809304162912	0	NA	3895	1
cg16643177	5	132588060	-0.00162034	0.190695	0.9932204372829951	0	NA	3852	1
cg16643277	10	102921881	-0.0746359	0.156539	0.6335131677339657	0	NA	3893	1
cg16643314	2	106055733	0.206289	0.279329	0.46020080830705185	0	NA	3896	1
cg16643390	13	45548590	0.0992497	0.450406	0.8255938487733557	0	NA	3897	1
cg16643575	5	119840011	0.0240432	0.25632	0.9252668416005836	0	NA	3896	1
cg16643618	3	146262624	-0.589878	0.362946	0.10410929259346283	0	NA	3736	1
cg16643676	10	130659150	0.108097	0.181832	0.5521855528004819	0	NA	3895	1
cg16643777	19	6427184	0.718334	0.38862	0.06454122839328474	0	NA	3897	1
cg16643803	20	4666838	0.8909110000000001	1.09574	0.4161791402892742	0	NA	3897	1
cg16643869	6	45246315	-0.0665273	0.233141	0.7753743156033333	0	NA	3896	1
cg16643902	15	53092788	-0.109047	0.155892	0.48423742496276784	0	NA	3897	1
cg16643906	2	218621334	-0.119473	0.517451	0.8174021535477696	0	NA	3822	1
cg16643990	5	134554955	-0.249065	0.135494	0.0660330167754366	0	NA	3894	1
cg16644077	7	6211821	0.220279	0.204765	0.2820324132310157	0	NA	3896	1
cg16644133	17	60688876	-0.148335	0.150093	0.3230119820879518	0	NA	3890	1
cg16644143	3	184635967	-0.41123599999999993	0.312366	0.18799966283309885	0	NA	3893	1
cg16644176	22	38025182	-0.322095	0.298584	0.280702908282921	0	NA	3880	1
cg16644209	1	230446952	-0.0290853	0.248402	0.906789021755263	0	NA	3897	1
cg16644329	11	68506422	-0.740878	0.256599	0.0038856495761444357	0	NA	3897	1
cg16644400	8	141458512	-0.0904476	0.292419	0.7570870797006022	0	NA	3896	1
cg16644408	4	150818685	0.0636691	0.132714	0.6314075357488664	0	NA	3838	1
cg16644418	11	121330388	0.0797339	0.367167	0.8280838381293502	0	NA	3897	1
cg16644477	1	8202028	-0.022734599999999997	0.199941	0.9094704252605008	0	NA	3889	1
cg16644485	15	79238897	0.00850438	0.340002	0.9800448055512493	0	NA	3890	1
cg16644567	17	38225103	0.214309	1.02705	0.8347100597314785	0	NA	3892	1
cg16644642	6	1186473	0.0786239	0.155389	0.612869904810246	0	NA	3897	1
cg16644971	16	50850239	-0.0412822	0.365591	0.9100947080727787	0	NA	3895	1
cg16644992	9	138420675	0.252098	0.159966	0.11503792847072808	0	NA	3897	1
cg16645453	14	65492838	-0.31026	0.405796	0.4445268282533611	0	NA	3897	1
cg16645473	6	28226567	0.0769885	0.169089	0.6488837341044571	0	NA	3896	1
cg16645534	9	74980316	0.404186	1.41869	0.7757200976722503	0	NA	3866	1
cg16645582	22	44146881	0.277191	0.174492	0.11215977982934916	0	NA	3895	1
cg16645703	6	118973728	0.133847	0.258916	0.6051900549389675	0	NA	3789	1
cg16645704	6	135187935	0.106341	0.189201	0.5740798720731874	0	NA	3895	1
cg16646029	22	35551553	-0.165924	0.092613	0.07319957430917257	0	NA	3888	1
cg16646073	22	35848807	0.100614	0.285296	0.7243393750053712	0	NA	3895	1
cg16646226	2	208355117	-0.419968	0.383027	0.2728841246485852	0	NA	3773	1
cg16646257	10	69417794	-0.328578	0.340377	0.33437679846952717	0	NA	3894	1
cg16646263	1	154232178	0.126269	0.359782	0.7256185464893639	0	NA	3897	1
cg16646383	6	56554162	0.3340060000000001	0.273106	0.22133334461402834	0	NA	3896	1
cg16646399	3	44079180	-0.174906	0.312703	0.5759325293350945	0	NA	3894	1
cg16646421	1	97479399	-0.0848813	0.152487	0.5777692224614028	0	NA	3896	1
cg16646428	13	65866657	0.13203	0.162739	0.41719394172237806	0	NA	3863	1
cg16646459	12	111650887	0.10514	0.180711	0.560692680289115	0	NA	3895	1
cg16646463	2	74610527	-0.251708	0.259812	0.33264088696011485	0	NA	3895	1
cg16646465	12	109220337	0.389246	0.298112	0.191653272393404	0	NA	3895	1
cg16646501	3	111309417	-0.137826	0.299075	0.6449127368114832	0	NA	3891	1
cg16646522	7	25931719	-0.351316	0.36322	0.333430830266798	0	NA	3897	1
cg16646614	8	32489382	0.022852	0.138032	0.8685065233090958	0	NA	3808	1
cg16646626	1	204558847	-0.380896	0.288929	0.1874021994392438	0	NA	3888	1
cg16646689	5	913978	-0.239145	0.345903	0.4893366066912662	0	NA	3895	1
cg16646694	12	57915376	-0.32362	0.332182	0.32994484759880877	0	NA	3897	1
cg16646773	22	48695574	0.116592	0.176974	0.5100186593432232	0	NA	3894	1
cg16646916	1	151795893	0.325754	0.226167	0.14977545194385358	0	NA	3877	1
cg16647243	14	64040326	-0.0535211	0.238015	0.8220847652917624	0	NA	3895	1
cg16647257	7	29578197	0.167853	0.16405400000000003	0.30623361578938696	0	NA	3897	1
cg16647373	2	10904520	0.310752	0.274782	0.2580955959464522	0	NA	3894	1
cg16647433	21	37025385	0.20341699999999996	0.153747	0.1858143566208559	0	NA	3896	1
cg16647642	4	42867633	0.0428652	0.2028	0.8326010113890496	0	NA	3894	1
cg16647671	2	11531852	0.0533361	0.269005	0.8428324301940904	0	NA	3895	1
cg16647682	6	35383153	-0.157116	0.261202	0.5474993719411454	0	NA	3894	1
cg16647683	17	28558098	-0.00256752	0.361973	0.9943405519487087	0	NA	3896	1
cg16647739	16	81063831	0.0117995	0.265155	0.964505543848391	0	NA	3897	1
cg16647923	1	21676323	-0.238002	0.349086	0.49537418313606546	0	NA	3895	1
cg16648019	18	53253316	-0.258968	0.240526	0.28162609999720234	0	NA	3897	1
cg16648224	16	85695867	-0.0363261	0.315767	0.9084127535965006	0	NA	3895	1
cg16648318	1	41825198	0.0212668	0.321024	0.9471813691226943	0	NA	3888	1
cg16648365	17	32761493	0.039424	0.1075	0.7138167833694804	0	NA	3897	1
cg16648368	13	99676432	-0.512758	0.281469	0.06849732350692525	0	NA	3890	1
cg16648387	1	62729617	-0.048677	0.179392	0.7861262232548967	0	NA	3888	1
cg16648459	12	89757176	-0.100082	0.309449	0.746377174124715	0	NA	3895	1
cg16648509	4	86936044	-0.327301	0.168606	0.05223184222842838	0	NA	3896	1
cg16648551	1	12371446	0.0755004	0.33265799999999995	0.8204540504036166	0	NA	3896	1
cg16648602	14	103158395	0.00898979	0.155226	0.9538169701378003	0	NA	3880	1
cg16648635	17	79272467	0.143702	0.298272	0.6299610097669472	0	NA	3894	1
cg16648665	2	1685498	0.0812458	0.219188	0.7108854309058696	0	NA	3897	1
cg16648679	5	168278752	-0.301526	0.285082	0.29020060406792525	0	NA	3896	1
cg16648740	3	23362864	0.14021	0.309941	0.6509978310856328	0	NA	3888	1
cg16648827	18	60398081	-0.047144700000000005	0.27241	0.862600152938594	0	NA	3897	1
cg16648880	8	18304637	0.577692	0.280673	0.03956723582208191	0	NA	3893	1
cg16648968	17	1173771	0.12634	0.183755	0.4917387758631621	0	NA	3894	1
cg16648971	20	48665166	0.543589	0.9442029999999999	0.5648098611671153	0	NA	3896	1
cg16649096	2	28570742	-0.141579	0.297122	0.633717327580399	0	NA	3895	1
cg16649326	7	151091876	-0.235457	0.260117	0.3653612916688726	0	NA	3893	1
cg16649357	16	54016948	0.160579	0.143364	0.26268011575734523	0	NA	3802	1
cg16649522	5	151040696	0.0532537	0.281809	0.8501156252777842	0	NA	3893	1
cg16649575	13	85182015	0.048517599999999994	0.212001	0.8189812096554878	0	NA	3896	1
cg16649629	11	74780823	-0.132885	0.169094	0.43194677636847884	0	NA	3891	1
cg16649697	11	20452659	0.0948317	0.18007600000000001	0.5984572038860094	0	NA	3871	1
cg16649792	5	34001680	-0.120965	0.22101399999999996	0.5841600945638514	0	NA	3896	1
cg16650050	15	22892019	-0.46842900000000004	0.638395	0.46309475126771904	0	NA	3895	1
cg16650112	16	24025053	-0.00553774	0.169988	0.9740117194485708	0	NA	3882	1
cg16650125	4	100494868	-0.0979486	0.189984	0.6061601027272194	0	NA	3892	1
cg16650201	8	124719314	0.277903	0.24445499999999998	0.25561068960875594	0	NA	3894	1
cg16650228	5	133950612	0.100329	0.183895	0.5853562983154044	0	NA	3896	1
cg16650245	21	30229175	0.0508733	0.21895599999999998	0.8162701764988449	0	NA	3895	1
cg16650285	14	75921048	-0.358454	0.197436	0.06944015244872408	0	NA	3897	1
cg16650325	11	68476094	-0.0233703	0.290024	0.9357755167399106	0	NA	3895	1
cg16650472	8	54851599	-0.143766	0.33869	0.6712182234504829	0	NA	3895	1
cg16650477	8	141283802	-0.312413	0.189332	0.09892651703721032	0	NA	3864	1
cg16650478	15	92716223	0.17473	0.114882	0.12827189997781835	0	NA	3895	1
cg16650800	2	171638998	-0.14108	0.15333	0.3575168682157914	0	NA	3851	1
cg16650935	17	10587709	0.0435656	0.237242	0.8543009107155584	0	NA	3895	1
cg16651088	4	13908370	-0.28419	0.222	0.20049761368666447	0	NA	3897	1
cg16651274	9	98368639	0.11377399999999999	0.114902	0.32208471030834074	0	NA	3897	1
cg16651334	12	123465094	-0.295981	0.9287830000000001	0.7499720943294994	0	NA	3842	1
cg16651416	15	101653904	0.00657579	0.274388	0.9808802894818679	0	NA	3897	1
cg16651449	22	40355067	-0.121724	0.310715	0.6952396156496089	0	NA	3894	1
cg16651502	2	234749429	-0.191113	0.385185	0.619782243441318	0	NA	3895	1
cg16651518	7	41067471	-0.597007	0.299688	0.04636062315412128	0	NA	3897	1
cg16651555	2	20841644	-0.142396	0.307993	0.6438409729752261	0	NA	3896	1
cg16651679	4	159493382	-0.0336586	0.214705	0.8754286970152345	0	NA	3896	1
cg16651792	18	715830	-0.151895	0.11492299999999998	0.18626438476529325	0	NA	3897	1
cg16651923	6	161803682	-0.16908	0.285747	0.5540432928145546	0	NA	3894	1
cg16651946	3	33458448	0.00467539	0.156694	0.9761964845802898	0	NA	3839	1
cg16652005	18	37184986	-0.02282	0.11907200000000001	0.8480173530058323	0	NA	3895	1
cg16652181	11	128851524	-0.00855298	0.154989	0.9559915311460703	0	NA	3893	1
cg16652288	3	71734063	-0.328349	0.306071	0.2833666800443603	0	NA	3897	1
cg16652349	2	182446727	-0.0353802	0.170915	0.8360062258596102	0	NA	3892	1
cg16652375	11	129188787	0.185658	0.261584	0.4778621296806721	0	NA	3895	1
cg16652394	17	27047155	-0.627112	1.0966	0.5674104462677909	0	NA	3892	1
cg16652396	22	40884300	0.360098	0.340582	0.2903738206639292	0	NA	3896	1
cg16652440	9	75533596	-0.0717927	0.240632	0.7654355935087616	0	NA	3897	1
cg16652444	1	166572565	-0.190829	0.350512	0.586146093277455	0	NA	3894	1
cg16652463	14	93993790	-0.351025	0.211707	0.09730336259714535	0	NA	3895	1
cg16652491	4	189064700	0.0616448	0.222769	0.7819945540228184	0	NA	3897	1
cg16652547	5	72921050	-0.173645	0.339549	0.609071734286292	0	NA	3896	1
cg16652621	1	27614186	-1.09482	0.658704	0.0964963529345708	0	NA	3832	1
cg16652917	14	96677486	-0.122104	0.337063	0.7171587270831936	0	NA	3897	1
cg16653003	4	186300961	0.350092	0.253491	0.16725357628304333	0	NA	3897	1
cg16653042	1	36982424	-0.0817578	0.324094	0.8008356978299518	0	NA	3892	1
cg16653067	1	14024165	-0.309099	0.266708	0.2464799848475466	0	NA	3874	1
cg16653078	3	151154751	-0.0566827	0.202094	0.7791116404427485	0	NA	3896	1
cg16653175	10	13877279	-0.31572	0.197036	0.10907894663468967	0	NA	3896	1
cg16653198	4	6558807	0.243187	0.148405	0.10128175434734629	0	NA	3897	1
cg16653432	2	183943698	0.183286	0.264604	0.4885101527410292	0	NA	3896	1
cg16653441	13	97601130	-0.17886	0.325183	0.5822996523754623	0	NA	3896	1
cg16653509	20	4141910	-0.557977	0.21306	0.008822088363826008	0	NA	3894	1
cg16653553	9	124647631	-0.263361	0.151588	0.08232589024252938	0	NA	3892	1
cg16653569	10	114725019	-0.0745165	0.279859	0.7900355573575142	0	NA	3896	1
cg16653588	3	194298696	0.431832	0.254766	0.0900727178786799	0	NA	3892	1
cg16653661	1	51605417	0.028627099999999996	0.109836	0.7943740373301249	0	NA	3767	1
cg16653678	7	106500161	0.260259	0.35175	0.4593620976859382	0	NA	3893	1
cg16653703	12	92967976	-0.300733	0.311205	0.33386899691407446	0	NA	3897	1
cg16653724	8	18286687	0.167823	0.242082	0.48815357316742486	0	NA	3896	1
cg16653786	16	67839406	-0.0333261	0.310954	0.9146511558938811	0	NA	3896	1
cg16653838	8	29604830	0.635604	0.311717	0.04144585362857041	0	NA	3896	1
cg16654102	11	73796780	-0.0382538	0.399675	0.9237490985970228	0	NA	3895	1
cg16654288	19	35748789	0.0531919	0.178049	0.7651318269166913	0	NA	3896	1
cg16654325	7	151124687	0.00497234	0.290648	0.9863506378823286	0	NA	3894	1
cg16654344	11	65626859	-0.578711	1.227	0.6371786969751267	0	NA	3896	1
cg16654427	18	67302834	0.231841	0.173608	0.18173627595024835	0	NA	3897	1
cg16654441	8	124795479	0.0653758	0.132654	0.6221330885886454	0	NA	3738	1
cg16654453	20	10289957	0.331432	0.207029	0.10939984654187969	0	NA	3896	1
cg16654615	7	102985573	-0.0841654	0.116725	0.4708743314491457	0	NA	3893	1
cg16654649	17	79269247	0.282108	1.17655	0.810504211882061	0	NA	3845	1
cg16654657	9	124520840	-0.208526	0.283361	0.4617901824325651	0	NA	3893	1
cg16654676	11	118271209	-0.171781	0.209153	0.41146549408965416	0	NA	3892	1
cg16654680	6	42226950	-0.314868	0.308158	0.30688762011893134	0	NA	3895	1
cg16654741	6	26660201	-1.6954	1.34215	0.20651835152283804	0	NA	3896	1
cg16655018	5	169180894	0.0915317	0.17894	0.6089857700771844	0	NA	3896	1
cg16655063	16	3568094	-0.184139	0.304078	0.5448036367506404	0	NA	3895	1
cg16655129	1	43535396	-0.0137467	0.263834	0.9584461481107397	0	NA	3894	1
cg16655147	2	26483240	0.0967493	0.395406	0.806701551856602	0	NA	3896	1
cg16655179	13	27947411	-0.12390400000000001	0.0998523	0.21465275372669596	0	NA	3895	1
cg16655210	10	31441846	0.17237	0.238835	0.4704717829361262	0	NA	3896	1
cg16655346	1	211656955	0.308634	0.256297	0.22851054823456632	0	NA	3894	1
cg16655409	11	62104799	-0.175796	0.588099	0.76499920932372	0	NA	3880	1
cg16655445	6	105073697	-0.290981	0.306008	0.3416584718823813	0	NA	3894	1
cg16655469	17	74049737	3.18716e-4	0.170909	0.998512082872815	0	NA	3787	1
cg16655601	11	7580894	0.323132	0.180672	0.07369526145564478	0	NA	3891	1
cg16655626	19	45886078	0.327497	0.146662	0.025548605343939972	0	NA	3897	1
cg16655683	1	33235709	0.0155743	0.326649	0.961972064955116	0	NA	3894	1
cg16655715	2	97055834	0.11283600000000002	0.325348	0.7287293066040934	0	NA	3893	1
cg16656041	8	123822491	0.294062	0.246845	0.23354290619334572	0	NA	3894	1
cg16656119	8	73780526	-0.11572	0.33468	0.7295207457809658	0	NA	3896	1
cg16656163	8	42697956	0.144128	1.1359	0.8990318868390088	0	NA	3891	1
cg16656289	10	72300537	0.596346	0.24812599999999999	0.016243414046886867	0	NA	3890	1
cg16656322	12	118995889	-0.111118	0.167422	0.5068822682574502	0	NA	3897	1
cg16656332	9	95088021	0.9343150000000001	0.826736	0.25842356802336464	0	NA	3892	1
cg16656362	11	129193438	-0.151802	0.33604	0.6514578198627934	0	NA	3891	1
cg16656434	6	111659378	0.140654	0.173213	0.4167749223266051	0	NA	3813	1
cg16656550	2	48013230	-0.326428	0.331757	0.3251464711342692	0	NA	3894	1
cg16656633	14	96136206	-0.413299	0.306373	0.17733505487510995	0	NA	3894	1
cg16656729	3	14811145	-0.154364	0.281366	0.5832638544585284	0	NA	3891	1
cg16656749	5	126187516	0.16941	0.306189	0.5800677807111716	0	NA	3895	1
cg16656819	6	85356191	0.273593	0.131387	0.03731101175415364	0	NA	3834	1
cg16657032	6	132341474	-0.00791533	0.271583	0.9767488185746604	0	NA	3895	1
cg16657070	3	73450424	-0.250906	0.248037	0.3117452158073731	0	NA	3897	1
cg16657077	1	204055307	0.079322	0.354849	0.8231173285623715	0	NA	3897	1
cg16657173	1	154765604	-0.9084410000000002	0.315249	0.003955840794602914	0	NA	3896	1
cg16657260	20	51953202	0.0817353	0.236059	0.729155251200289	0	NA	3894	1
cg16657434	8	135817588	0.00761655	0.15125	0.9598376187272164	0	NA	3800	1
cg16657465	8	118849384	-0.0712466	0.306456	0.8161608882140928	0	NA	3889	1
cg16657491	3	122734762	0.215845	0.351931	0.539667252885017	0	NA	3892	1
cg16657496	2	236369383	-0.0587886	0.100471	0.558460283031944	0	NA	3893	1
cg16657582	8	29949626	0.162306	0.250946	0.5177765407029953	0	NA	3897	1
cg16657759	2	69536881	0.094674	0.159806	0.5535621316990136	0	NA	3876	1
cg16657796	6	142952508	0.0068257	0.230517	0.9763777729465754	0	NA	3893	1
cg16657815	11	66052906	-0.38017	0.32159	0.23714325011044476	0	NA	3878	1
cg16658029	11	13126285	0.0377548	0.281118	0.893163517626708	0	NA	3895	1
cg16658140	16	53412353	0.0313807	0.270362	0.9075977017141271	0	NA	3895	1
cg16658383	2	235915654	-0.257134	0.335768	0.443790235326251	0	NA	3897	1
cg16658569	7	46924924	0.144212	0.0987892	0.14434636808331214	0	NA	3876	1
cg16658640	10	86386021	0.163614	0.272724	0.5485560876175919	0	NA	3893	1
cg16659071	2	208121604	-0.102757	0.187103	0.5828680855950134	0	NA	3894	1
cg16659153	6	12128361	-0.101007	0.17089	0.5544772534407344	0	NA	3896	1
cg16659184	7	6111170	0.0268972	0.108158	0.8036049692838192	0	NA	3892	1
cg16659538	3	108208917	0.0139363	0.1357	0.9182016000416158	0	NA	3896	1
cg16659596	1	184736861	-0.0873037	0.228724	0.7026847135100427	0	NA	3895	1
cg16659614	1	45865936	-0.199855	0.294488	0.4973581070457035	0	NA	3896	1
cg16659797	10	124757964	0.105183	0.279477	0.7066518422118744	0	NA	3896	1
cg16659834	20	11899739	-0.0934781	0.182676	0.6088502924165495	0	NA	3897	1
cg16659936	12	31467005	0.0339887	0.25593	0.8943478584587169	0	NA	3895	1
cg16659963	19	10450375	1.61541	1.00359	0.10747834400376514	0	NA	3886	1
cg16660015	5	39381912	-0.1016	0.198241	0.6082958702049688	0	NA	3893	1
cg16660211	2	40559698	0.05618340000000001	0.232822	0.8093111222922882	0	NA	3881	1
cg16660301	11	43900858	0.20321499999999998	0.151254	0.17909889250851627	0	NA	3894	1
cg16660310	19	36661673	0.166782	1.05749	0.874681406481072	0	NA	3897	1
cg16660431	22	39232539	-0.47664	0.307076	0.120616999052154	0	NA	3894	1
cg16660487	4	1042767	0.0896104	0.313364	0.7749067281261015	0	NA	3893	1
cg16660495	17	34837663	-0.136509	0.191915	0.47689880193299927	0	NA	3893	1
cg16660617	16	75037584	0.131967	0.2757	0.6321793960358808	0	NA	3896	1
cg16660684	2	114747826	-0.223834	0.210467	0.2875502140582363	0	NA	3895	1
cg16660734	10	64960236	-0.1691	0.234083	0.4700526809519323	0	NA	3884	1
cg16660868	10	122938161	-0.258595	0.211509	0.22147349418286347	0	NA	3897	1
cg16660926	19	46450432	-0.0891896	0.155421	0.56606382766632235	0	NA	3896	1
cg16660955	2	85731028	-0.0720423	0.222746	0.7463711043112708	0	NA	3897	1
cg16661016	13	112842606	0.050748100000000004	0.158841	0.7493550261575841	0	NA	3835	1
cg16661030	14	104639302	0.518266	0.312101	0.09679955340262604	0	NA	3897	1
cg16661042	15	100054579	-0.0569767	0.142137	0.6885249511015268	0	NA	3896	1
cg16661070	10	131776338	-0.101984	0.254918	0.6891079768033193	0	NA	3891	1
cg16661098	2	191185669	0.0636871	0.237507	0.788585163111562	0	NA	3895	1
cg16661099	19	52741019	-0.0427487	0.0604064	0.4791409271963891	0	NA	3889	1
cg16661106	7	17894368	0.0212921	0.166902	0.8984873206778268	0	NA	3893	1
cg16661114	14	34261221	-0.07896230000000001	0.197556	0.6893805988805982	0	NA	3896	1
cg16661196	9	77504436	-0.171839	0.235138	0.4649009348926347	0	NA	3896	1
cg16661213	7	142334093	-0.312729	0.250364	0.2116294828276519	0	NA	3895	1
cg16661247	22	29167199	-0.138169	0.218101	0.5264011450747966	0	NA	3896	1
cg16661265	3	69705336	-0.163865	0.15052	0.2763041496869239	0	NA	3873	1
cg16661271	1	6561199	0.0641945	0.27576	0.8159235502998688	0	NA	3889	1
cg16661362	22	26860374	0.400909	0.363861	0.2705403244565164	0	NA	3894	1
cg16661414	7	150329486	-0.0904549	1.08236	0.9333967958538102	0	NA	3891	1
cg16661508	12	79258427	-0.31139	0.295907	0.29265098282320817	0	NA	3894	1
cg16661755	6	123317640	-0.0745954	0.22614800000000002	0.7415116939298996	0	NA	3887	1
cg16661769	14	84719313	-0.00446239	0.160132	0.9777682704586472	0	NA	3805	1
cg16661790	3	132756124	0.176182	0.300767	0.5580262554058221	0	NA	3895	1
cg16661792	20	55862697	0.0228711	0.084207	0.7859252269770014	0	NA	3897	1
cg16661800	6	149805292	0.0783812	0.21127	0.7106374259469098	0	NA	3890	1
cg16661866	14	95780358	-0.35185799999999995	0.41486	0.3963618333229807	0	NA	3896	1
cg16661974	7	134428824	-0.24834700000000004	0.222376	0.26408468911727745	0	NA	3896	1
cg16662106	22	43988678	-0.0522369	0.0823789	0.5260120811596567	0	NA	3870	1
cg16662140	5	172751307	-0.0551147	0.106017	0.6031565385809072	0	NA	3893	1
cg16662182	1	9405517	0.03388239999999999	0.250886	0.8925715678231176	0	NA	3893	1
cg16662230	2	32390739	2.40296	0.814763	0.0031852059606842444	0	NA	3892	1
cg16662236	17	64890156	-0.0729207	0.11968	0.5423274012030359	0	NA	3894	1
cg16662255	1	17564816	0.180175	0.238444	0.44987216987292955	0	NA	3897	1
cg16662311	1	145494835	-0.121946	0.281569	0.664946080285929	0	NA	3771	1
cg16662370	5	14830500	0.0534134	0.0811406	0.5103569139959951	0	NA	3896	1
cg16662459	2	180928375	-0.373928	0.173228	0.030882091688158378	0	NA	3892	1
cg16662585	13	63306449	-0.237176	0.17547600000000002	0.17649849785024	0	NA	3894	1
cg16662947	6	41799635	-0.286685	0.354968	0.4193000518857306	0	NA	3897	1
cg16663059	18	20420224	-0.239204	0.176166	0.17451669599313677	0	NA	3894	1
cg16663063	15	91813826	0.0860112	0.211996	0.6849477113991678	0	NA	3897	1
cg16663065	6	14707249	-0.141532	0.172821	0.412814142054991	0	NA	3896	1
cg16663089	20	56808744	-0.251314	0.352334	0.4756703959158646	0	NA	3897	1
cg16663130	7	150815168	0.580596	0.270665	0.03194706501521232	0	NA	3896	1
cg16663147	7	17600229	-0.316614	0.269454	0.23998647547484628	0	NA	3888	1
cg16663201	6	111053420	-0.343585	0.289487	0.23527677050274085	0	NA	3897	1
cg16663209	3	187684812	-0.210513	0.172964	0.22356943561703324	0	NA	3897	1
cg16663369	1	161976337	0.041697	0.234119	0.8586430798085002	0	NA	3896	1
cg16663424	1	54562396	-0.0827907	0.207025	0.6892251823629412	0	NA	3895	1
cg16663425	17	28050460	0.0978716	0.160416	0.5417881407315039	0	NA	3894	1
cg16663518	13	21778129	-0.0594192	0.25556	0.8161451289456331	0	NA	3892	1
cg16663602	9	86876897	0.137273	0.21980799999999998	0.5322905966425149	0	NA	3896	1
cg16663711	6	41613957	0.204871	0.34037	0.5472362118441674	0	NA	3896	1
cg16663745	12	116719189	-0.309601	0.213965	0.1479052423055424	0	NA	3889	1
cg16663931	11	75882654	0.38744	0.353787	0.27346310125767775	0	NA	3894	1
cg16663952	12	24352279	0.0608124	0.237126	0.7975987041042316	0	NA	3893	1
cg16663989	2	25195601	0.8763640000000001	0.63274	0.16604323736295495	0	NA	3894	1
cg16664015	3	45152150	0.0722114	0.202159	0.7209413260631741	0	NA	3896	1
cg16664062	22	43090408	-0.163895	0.35199	0.641484644165601	0	NA	3897	1
cg16664091	9	120931789	-0.165965	0.0902096	0.0658018744938748	0	NA	3892	1
cg16664134	8	9273327	0.0127061	0.261993	0.9613194694073851	0	NA	3896	1
cg16664238	16	70688460	0.251493	0.23479	0.2841064095630362	0	NA	3896	1
cg16664253	10	63573156	0.370852	0.344828	0.2821645761034676	0	NA	3893	1
cg16664338	15	99970080	0.00631144	0.36615	0.9862472998314541	0	NA	3894	1
cg16664352	20	10478987	-0.24595399999999998	0.22944	0.2837311515790672	0	NA	3895	1
cg16664385	10	25242747	-0.321861	0.304921	0.29117139852427765	0	NA	3897	1
cg16664409	12	88061454	0.139319	0.140867	0.32265780333056027	0	NA	3893	1
cg16664429	22	44577698	-1.16934	1.63288	0.47391650873956537	0	NA	3897	1
cg16664454	19	50185891	-0.48319	0.346608	0.16330153277825704	0	NA	3896	1
cg16664566	9	129976650	0.12480900000000002	0.195429	0.523056409419753	0	NA	3896	1
cg16664589	4	15542494	-0.4885570000000001	0.389932	0.21023165026804147	0	NA	3894	1
cg16664635	11	27543803	-0.0482069	0.328064	0.8831765500894563	0	NA	3896	1
cg16664657	17	46068415	-0.21667499999999998	0.318569	0.4964089022942585	0	NA	3891	1
cg16664667	10	7450813	-0.332761	0.48564000000000007	0.49321711064690715	0	NA	3811	1
cg16664682	11	118401989	-0.033057	0.678716	0.9611542300612591	0	NA	3858	1
cg16664714	14	40750114	0.139468	0.213048	0.5127048318916287	0	NA	3897	1
cg16664729	9	131592479	0.0544125	0.38706	0.8882025548369511	0	NA	3897	1
cg16664778	19	58868625	-0.167889	0.148274	0.25751300756984963	0	NA	3896	1
cg16664858	3	194085002	-0.0219273	0.24051400000000003	0.9273587060607593	0	NA	3887	1
cg16664890	8	130928487	0.463307	0.248928	0.0627146871650503	0	NA	3896	1
cg16665029	3	195581726	-0.0188336	0.180923	0.9170921151190903	0	NA	3895	1
cg16665098	9	97609791	-0.0155995	0.200108	0.9378635273730717	0	NA	3891	1
cg16665145	11	45166846	-0.174336	0.163806	0.28720035394746934	0	NA	3897	1
cg16665204	22	31479615	-0.143768	0.325302	0.6585236503018044	0	NA	3893	1
cg16665375	18	43419492	0.176833	0.262297	0.5002026790786633	0	NA	3895	1
cg16665410	2	54890466	-0.161933	0.305411	0.5959639920596528	0	NA	3894	1
cg16665434	18	12283233	0.701178	0.321945	0.02941024806230735	0	NA	3895	1
cg16665488	20	43020663	0.166913	0.23631700000000003	0.47999553455346466	0	NA	3892	1
cg16665590	8	28260321	-0.022706	0.364806	0.9503706729026222	0	NA	3896	1
cg16665634	13	104077294	-0.343573	0.227852	0.1315857745070807	0	NA	3871	1
cg16665875	1	244534923	0.182731	0.213342	0.39171200279138496	0	NA	3897	1
cg16665911	5	23429048	0.194415	0.149327	0.19293642644609985	0	NA	3831	1
cg16665981	5	172712878	0.251448	0.163851	0.12487872946193533	0	NA	3893	1
cg16666244	11	64808638	-1.02086	0.942672	0.27883374467619404	0	NA	3851	1
cg16666370	1	109806156	0.0814468	0.133905	0.5430262148667127	0	NA	3895	1
cg16666495	10	28697189	-0.0960318	0.289412	0.7400275031137677	0	NA	3892	1
cg16666524	16	3277901	0.19926	0.252439	0.42991377732642566	0	NA	3897	1
cg16666675	10	31663016	-0.0415205	0.177618	0.8151690477604613	0	NA	3880	1
cg16666776	8	54819572	-0.068646	0.200202	0.7316859641841176	0	NA	3889	1
cg16666809	17	8601493	-0.321646	0.19417	0.09761706719597338	0	NA	3888	1
cg16666874	11	23924778	-0.124863	0.28662	0.6630982907368677	0	NA	3894	1
cg16666891	8	56677357	0.283366	0.23950900000000003	0.23676471631621104	0	NA	3893	1
cg16666973	12	64492812	-0.28178	0.304857	0.3553289904711196	0	NA	3892	1
cg16667004	8	42195967	-0.245735	1.05574	0.8159470708502721	0	NA	3811	1
cg16667175	2	66911808	0.134288	0.20224	0.5066882856750148	0	NA	3887	1
cg16667209	1	14988798	0.108987	0.192473	0.571226797821613	0	NA	3896	1
cg16667232	12	132038935	0.0307605	0.306793	0.9201342025296604	0	NA	3893	1
cg16667298	18	12692445	-0.231819	0.188279	0.218228420394085	0	NA	3895	1
cg16667351	1	240031644	0.100799	0.275443	0.7144006676373442	0	NA	3897	1
cg16667391	7	114757333	0.163618	0.217017	0.45088468875335364	0	NA	3896	1
cg16667510	13	49636161	0.202353	0.22271999999999997	0.3635859455367286	0	NA	3893	1
cg16667678	9	132537349	-0.194422	0.288325	0.5001107882256401	0	NA	3895	1
cg16667721	1	94747100	0.129528	0.233721	0.5794425000722471	0	NA	3886	1
cg16667730	1	60392577	0.066593	0.366182	0.8556944363105231	0	NA	3891	1
cg16667745	2	29295045	0.223466	0.239698	0.3511910895836859	0	NA	3875	1
cg16667814	6	138060250	0.220241	0.254943	0.3876520019858414	0	NA	3896	1
cg16667869	1	41831580	0.133405	0.206724	0.5187139789270199	0	NA	3894	1
cg16668081	3	47468720	-0.47191600000000006	0.337199	0.16165776672862425	0	NA	3880	1
cg16668093	4	48560866	-0.0114983	0.270563	0.9661019605656589	0	NA	3897	1
cg16668097	1	230253723	-0.295277	0.185808	0.11202626833619438	0	NA	3878	1
cg16668189	7	77451388	0.522549	0.283718	0.06550586058708094	0	NA	3895	1
cg16668274	14	35183634	-0.298886	1.15285	0.7954359053493145	0	NA	3897	1
cg16668320	3	126750665	0.303702	0.304107	0.3179554348051505	0	NA	3896	1
cg16668326	14	22971697	-0.309873	0.226374	0.1710448555966053	0	NA	3891	1
cg16668370	3	157136203	0.124928	0.357932	0.7270688973195505	0	NA	3895	1
cg16668425	2	108888610	-0.166122	0.233285	0.4764035138670591	0	NA	3894	1
cg16668549	15	95401326	-0.0815751	0.200693	0.6843994321048079	0	NA	3897	1
cg16668571	19	40520080	-0.282855	0.186614	0.12958958815856295	0	NA	3890	1
cg16668637	10	85787398	0.0920056	0.153299	0.5483923399504553	0	NA	3893	1
cg16668668	15	57778007	0.20194	0.1715	0.23899890497504264	0	NA	3884	1
cg16668756	10	30368589	0.038132	0.144498	0.7918624268396234	0	NA	3890	1
cg16668814	6	154757964	-0.306528	0.208564	0.14164108805597148	0	NA	3888	1
cg16668816	9	82307854	-0.0167685	0.256447	0.9478652534603053	0	NA	3893	1
cg16668826	17	12448991	-0.124678	0.212802	0.5579512182562811	0	NA	3875	1
cg16668986	17	77307759	0.401862	0.239107	0.0928253741125955	0	NA	3890	1
cg16669019	8	28341820	0.135764	0.240239	0.5719917599109321	0	NA	3895	1
cg16669099	6	138125940	-0.19937299999999997	0.184146	0.27894612308918587	0	NA	3897	1
cg16669144	4	185369135	0.11315599999999999	0.0706047	0.10900763832408679	0	NA	3896	1
cg16669194	2	128327078	0.0244727	0.29172	0.9331430476543527	0	NA	3894	1
cg16669201	1	1385119	0.181221	0.251417	0.471033489818331	0	NA	3896	1
cg16669225	6	56031762	0.243883	0.242967	0.31548945910399123	0	NA	3893	1
cg16669228	3	77654720	-0.0635349	0.177028	0.7196717979383618	0	NA	3882	1
cg16669271	10	79657898	0.00531969	0.319693	0.9867238173771246	0	NA	3892	1
cg16669300	9	134882463	-0.149214	0.126253	0.23725927730036023	0	NA	3897	1
cg16669388	9	97877893	0.107206	0.223213	0.6310242937530971	0	NA	3894	1
cg16669596	6	32979932	0.184156	0.349365	0.5981128005618415	0	NA	3896	1
cg16670161	5	146326963	-0.334552	0.674129	0.6197018352225381	0	NA	3894	1
cg16670330	1	31539614	-0.20076500000000003	0.309909	0.5171018965682939	0	NA	3893	1
cg16670376	17	62704843	-0.320086	0.424402	0.45072629192960545	0	NA	3896	1
cg16670392	14	99372875	0.0931359	0.158138	0.5558925884989714	0	NA	3895	1
cg16670476	14	74600830	-0.159746	0.17464	0.360340749250448	0	NA	3891	1
cg16670482	1	27647701	0.0164307	0.385723	0.9660226684119286	0	NA	3897	1
cg16670491	12	53365832	0.018949	0.227647	0.9336618822419867	0	NA	3895	1
cg16670551	7	140384158	0.592296	0.303776	0.051202491291959876	0	NA	3897	1
cg16670615	4	42192290	0.41770999999999997	0.30133	0.1656794045745261	0	NA	3897	1
cg16670629	19	1189434	-0.291085	0.300574	0.3328294615640091	0	NA	3895	1
cg16670657	1	227931470	-0.00286596	0.308671	0.9925918781458404	0	NA	3896	1
cg16670742	7	43824065	0.0811556	0.289683	0.7793600219139634	0	NA	3893	1
cg16670852	1	165183790	-0.210944	0.214573	0.32556445413302243	0	NA	3893	1
cg16671138	14	50864320	0.254853	0.310218	0.41134516544634314	0	NA	3897	1
cg16671193	11	119731931	0.248289	0.280992	0.37690359096072595	0	NA	3896	1
cg16671308	13	24733682	-0.41805899999999996	0.205766	0.04218195957256983	0	NA	3895	1
cg16671347	1	175148512	0.0415315	0.30759	0.8925942667273463	0	NA	3894	1
cg16671446	1	34189815	0.363009	0.319911	0.2564931917815286	0	NA	3896	1
cg16671454	2	85964299	-0.165102	0.310888	0.5953731479809325	0	NA	3892	1
cg16671471	15	87381724	0.0905082	0.171379	0.597417983887887	0	NA	3896	1
cg16671549	11	117386765	-0.179313	0.321499	0.5770216253981157	0	NA	3895	1
cg16671602	12	5198161	0.279753	0.338839	0.4090184388731801	0	NA	3897	1
cg16671611	5	5184233	-0.323696	0.224062	0.1485501608045358	0	NA	3897	1
cg16671651	7	4798326	0.330852	0.33144	0.3181698187046629	0	NA	3896	1
cg16671669	12	124093255	-0.2011	0.255919	0.4319873000612749	0	NA	3886	1
cg16671684	14	91782393	0.0363839	0.498819	0.9418537960764927	0	NA	3867	1
cg16671801	7	43333882	-0.0198443	0.117932	0.8663716585688837	0	NA	3894	1
cg16671845	22	43272326	-0.211114	0.299338	0.4806424575241632	0	NA	3896	1
cg16672049	16	56437070	0.46570899999999993	0.283966	0.1010016816858037	0	NA	3897	1
cg16672144	6	119483475	0.561576	0.273776	0.04024510280157626	0	NA	3897	1
cg16672147	2	236636037	-0.440495	0.329403	0.18114021554481557	0	NA	3894	1
cg16672265	1	8252652	0.0930196	0.302776	0.7586740197556672	0	NA	3891	1
cg16672270	8	105549699	0.156161	0.134619	0.24603985396926212	0	NA	3759	1
cg16672277	8	28717216	-0.337374	0.282387	0.23219561059461385	0	NA	3894	1
cg16672287	19	28994376	0.151256	0.387155	0.6960294216258285	0	NA	3896	1
cg16672308	16	70780682	0.00163637	0.2148	0.9939216865456589	0	NA	3896	1
cg16672337	19	22605111	0.0758813	0.24242300000000003	0.7542715705679027	0	NA	3897	1
cg16672408	18	53014959	0.201095	0.188663	0.286470985800673	0	NA	3885	1
cg16672417	9	140083168	-2.91161e-4	0.993814	0.9997662411041859	0	NA	3889	1
cg16672480	1	233679878	0.0796767	0.22894999999999996	0.7278332950585398	0	NA	3895	1
cg16672582	4	99760695	-0.165573	0.139764	0.23615139500867235	0	NA	3885	1
cg16672635	4	2811366	-0.0036122999999999997	0.320691	0.9910127273570762	0	NA	3896	1
cg16672680	22	23464480	0.17904800000000004	0.372787	0.6310171328902401	0	NA	3892	1
cg16672706	8	11666503	0.11416	0.161727	0.4802622075915471	0	NA	3896	1
cg16672728	3	187986931	-0.177211	0.368738	0.6308094575068143	0	NA	3894	1
cg16672818	18	3606680	-0.0447811	0.116648	0.7010529933603865	0	NA	3895	1
cg16673019	5	102373629	-0.485076	0.314884	0.12344069020571484	0	NA	3895	1
cg16673088	1	9946604	-0.577736	0.322895	0.07357649625226136	0	NA	3885	1
cg16673149	18	362714	0.20613500000000004	0.317717	0.5164672293756944	0	NA	3897	1
cg16673301	11	115369225	0.0038212899999999998	0.309496	0.9901489168533641	0	NA	3895	1
cg16673367	1	186818572	0.0144816	0.257885	0.9552181198412918	0	NA	3896	1
cg16673514	20	2832607	-0.381006	0.352775	0.28013081965662623	0	NA	3897	1
cg16673660	1	11855302	0.426023	0.355264	0.23046067992406558	0	NA	3894	1
cg16673748	8	130696161	-0.104664	0.308715	0.7345862676490637	0	NA	3893	1
cg16673773	18	59212752	-0.270581	0.276048	0.3269896385903256	0	NA	3894	1
cg16673791	19	3808278	-0.405408	0.33163	0.22152962986494223	0	NA	3896	1
cg16673857	14	88850616	-0.0366744	0.171242	0.8304167627817027	0	NA	3882	1
cg16673937	12	52223448	-0.216253	0.291013	0.4574185607462601	0	NA	3826	1
cg16674006	14	80682663	-0.437124	0.172267	0.011165387203466407	0	NA	3897	1
cg16674025	13	47167669	0.644042	0.308942	0.037099300646446516	0	NA	3896	1
cg16674267	19	2537741	-0.105329	0.449395	0.8146903296003307	0	NA	3894	1
cg16674280	19	37063457	9.804e-4	0.0801275	0.9902377272991226	0	NA	3753	1
cg16674304	16	28272605	0.0633465	0.22954799999999997	0.782577337141382	0	NA	3895	1
cg16674566	3	61640995	-0.0119783	0.194855	0.9509826041308833	0	NA	3895	1
cg16674661	15	81719012	0.05877140000000001	0.153028	0.700936562310859	0	NA	3872	1
cg16674699	1	204148231	-0.0176071	0.307943	0.9544046054167359	0	NA	3897	1
cg16674815	1	222986690	-0.0416291	0.381079	0.9130120721986238	0	NA	3893	1
cg16674866	1	212320951	-0.207689	0.191199	0.2773705153595234	0	NA	3896	1
cg16674905	8	120066097	0.00236928	0.146317	0.987080589935094	0	NA	3890	1
cg16674926	12	125478094	0.0480709	0.25034	0.8477246205098662	0	NA	3855	1
cg16675427	17	48358637	0.0367798	0.139393	0.7918902146698866	0	NA	3894	1
cg16675583	12	4676482	-0.053610200000000004	0.282527	0.8495030917132763	0	NA	3891	1
cg16675726	4	184504469	-0.0356545	0.236572	0.8802020372839998	0	NA	3895	1
cg16675900	3	194805789	-0.00285963	0.392716	0.9941901158509194	0	NA	3897	1
cg16675933	20	50318416	-0.155357	0.332445	0.6402735259598956	0	NA	3896	1
cg16676011	12	6771242	0.296987	0.40416	0.46244588660406055	0	NA	3893	1
cg16676082	4	184906435	-0.43680800000000003	0.252629	0.08380026890132686	0	NA	3895	1
cg16676121	20	62577946	0.336018	0.280788	0.23142489512833117	0	NA	3896	1
cg16676124	1	175845487	-0.373815	0.308844	0.22613758434655853	0	NA	3897	1
cg16676159	4	142599011	-0.0917059	0.27387	0.7377367797119689	0	NA	3891	1
cg16676278	11	70824017	0.0234931	0.190024	0.9016064343708295	0	NA	3897	1
cg16676373	14	65175332	-0.198012	0.567419	0.7271121077491244	0	NA	3883	1
cg16676436	3	156210966	0.350299	0.331195	0.2902004304315988	0	NA	3896	1
cg16676506	10	73388927	0.291668	0.24980100000000002	0.24296758089906167	0	NA	3896	1
cg16676590	1	165367133	-0.409549	0.144279	0.004531326647951425	0	NA	3895	1
cg16676595	7	2057812	-0.176588	0.230065	0.44275042019903454	0	NA	3897	1
cg16676618	16	21350313	-0.254478	0.322168	0.42959070941887334	0	NA	3895	1
cg16676698	2	54956528	0.49665999999999993	0.410617	0.22645328990244584	0	NA	3897	1
cg16676871	16	87032893	0.164041	0.290697	0.5725483829425426	0	NA	3897	1
cg16676944	3	13895147	-0.135545	0.343674	0.6932857987748826	0	NA	3896	1
cg16676971	15	79192218	-0.273325	0.240978	0.2566971728303748	0	NA	3893	1
cg16677088	6	111907350	-0.0978319	0.265829	0.7128540818333816	0	NA	3894	1
cg16677245	2	111774677	0.00326081	0.296487	0.991224918783495	0	NA	3896	1
cg16677285	7	99475875	-0.0932054	0.321549	0.7719204723805206	0	NA	3897	1
cg16677367	9	97374101	0.0174279	0.118951	0.8835162148792606	0	NA	3878	1
cg16677405	17	8393322	-0.252838	0.24914000000000003	0.3101806440124495	0	NA	3894	1
cg16677512	17	35519944	-0.0378638	0.274609	0.8903332105940568	0	NA	3887	1
cg16677541	16	87088103	0.38774800000000004	0.284528	0.1729530392961401	0	NA	3896	1
cg16677554	16	2563662	0.0660427	0.89935	0.9414609110907078	0	NA	3856	1
cg16677571	16	55331155	0.168513	0.258697	0.5147938632328274	0	NA	3893	1
cg16677596	4	152284000	0.184373	0.653786	0.7779372379996788	0	NA	3879	1
cg16677600	4	53878885	0.011959899999999999	0.194499	0.9509683374317994	0	NA	3882	1
cg16677621	6	157313826	-0.0249392	0.230767	0.913939442361778	0	NA	3857	1
cg16677652	3	173322294	0.107773	0.23228	0.6426629211851826	0	NA	3896	1
cg16677657	21	38156006	-0.0877859	0.371697	0.8132961242876876	0	NA	3886	1
cg16677726	2	145205960	0.120331	0.198456	0.5442917152971106	0	NA	3892	1
cg16677812	2	145031848	0.137975	0.179575	0.4422840769669187	0	NA	3897	1
cg16677845	1	244377754	-0.40082700000000004	0.207564	0.05347059195186599	0	NA	3895	1
cg16677879	11	6469705	-0.249261	0.359065	0.4875601507758905	0	NA	3895	1
cg16677923	16	68678835	0.654999	1.01289	0.5178497460814173	0	NA	3845	1
cg16677969	10	85677559	-0.0501076	0.0630862	0.42703712155845236	0	NA	3893	1
cg16678001	7	78400383	0.299063	0.325088	0.35760163031120545	0	NA	3897	1
cg16678056	8	72460765	-0.344351	0.22186200000000003	0.1206393873222687	0	NA	3894	1
cg16678267	8	31896371	-0.108782	0.0995641	0.27457712012605806	0	NA	3893	1
cg16678412	16	10564321	0.415622	0.245313	0.09021743908028967	0	NA	3895	1
cg16678452	13	113300109	-0.0420314	0.162238	0.7955793226505959	0	NA	3895	1
cg16678504	17	42102454	0.0796626	0.23511	0.7347369069083381	0	NA	3881	1
cg16678626	6	160513496	0.481202	0.390907	0.21832718606931242	0	NA	3894	1
cg16678633	8	101322738	-0.429999	0.792659	0.5874901878384098	0	NA	3897	1
cg16678830	4	184461771	-0.248173	0.179643	0.1671317850953348	0	NA	3886	1
cg16678949	12	133498509	0.13323	0.12565	0.2889961768517014	0	NA	3896	1
cg16679096	8	87355625	-3.52626	1.31821	0.007472109174323683	0	NA	3896	1
cg16679280	8	128265550	0.00647067	0.250854	0.9794211963009538	0	NA	3885	1
cg16679301	10	24885247	-0.195001	0.24252	0.4213614459975325	0	NA	3893	1
cg16679651	1	156678969	0.0539466	0.29835	0.856511618760261	0	NA	3896	1
cg16679708	14	88460078	-0.0838709	0.214424	0.6956899752088614	0	NA	3897	1
cg16679797	9	92124220	-0.210677	0.2977	0.47914261474394626	0	NA	3893	1
cg16680046	3	116793778	0.186602	0.131001	0.15432149274383794	0	NA	3867	1
cg16680208	1	11390509	0.144364	0.258372	0.5763359300844316	0	NA	3877	1
cg16680240	1	33476710	-0.0149754	0.289125	0.9586915693930914	0	NA	3897	1
cg16680262	10	123219306	-0.09083579999999998	0.144741	0.5302825399262372	0	NA	3897	1
cg16680454	4	185639377	-0.239621	0.352244	0.4963335629449964	0	NA	3897	1
cg16680522	9	32783453	-0.27375	0.556781	0.6229558422648187	0	NA	3885	1
cg16680658	3	72135680	-0.154446	0.350965	0.6598929457522443	0	NA	3897	1
cg16680864	9	101705161	0.0200983	0.242821	0.934034404692221	0	NA	3894	1
cg16680942	17	38500161	-0.548115	0.229016	0.016695394546417528	0	NA	3896	1
cg16681085	6	4080051	0.14446	0.273474	0.5973325307013837	0	NA	3896	1
cg16681109	10	101942078	-0.256386	0.170286	0.13216476231593807	0	NA	3886	1
cg16681137	17	10231159	0.015130599999999998	0.614492	0.9803557209125038	0	NA	3895	1
cg16681278	11	115086792	-0.00439819	0.23120299999999996	0.9848227044837131	0	NA	3884	1
cg16681377	14	24978930	0.050456999999999995	0.196729	0.7975804333747935	0	NA	3896	1
cg16681385	12	110436038	0.0353517	0.353458	0.9203310734155716	0	NA	3893	1
cg16681439	1	6786391	0.0843039	0.355286	0.8124360005410899	0	NA	3895	1
cg16681442	8	130815510	-0.822034	0.378607	0.029915562115997545	0	NA	3896	1
cg16681471	10	30307138	-0.317697	0.256939	0.21628443857976232	0	NA	3890	1
cg16681559	20	62788807	0.220674	0.324496	0.4964718359091087	0	NA	3892	1
cg16681647	20	24216908	-0.11724000000000001	0.203937	0.5653701439282562	0	NA	3896	1
cg16681731	15	77817787	0.0775748	0.35974	0.829267363088789	0	NA	3896	1
cg16681756	2	231082727	0.0174407	0.321221	0.9567001187034248	0	NA	3893	1
cg16681908	9	140782525	-0.101519	0.168729	0.5473945233692624	0	NA	3896	1
cg16682101	8	54409144	-0.136666	0.176718	0.4393114733001218	0	NA	3896	1
cg16682135	7	123265844	-0.319165	0.257307	0.21482547356478537	0	NA	3896	1
cg16682138	20	30161203	-1.02245	1.17986	0.3861689604272675	0	NA	3852	1
cg16682175	10	70091200	0.0932736	0.926676	0.9198251680245667	0	NA	3897	1
cg16682248	9	73461608	0.0915142	0.124243	0.4613812722154282	0	NA	3774	1
cg16682291	14	99478854	-0.356117	0.230595	0.12250607354043071	0	NA	3889	1
cg16682333	21	40017453	-0.012892	0.191446	0.9463109241350778	0	NA	3876	1
cg16682432	1	19372560	-0.0747074	0.12448800000000002	0.5484280768339052	0	NA	3897	1
cg16682549	20	22503599	-0.13076	0.206929	0.5274472814230228	0	NA	3895	1
cg16682676	21	28288772	-0.307114	0.158276	0.052334741418070534	0	NA	3896	1
cg16682773	12	131299710	0.0107302	0.150836	0.9432877740658591	0	NA	3823	1
cg16682851	20	12033860	-0.321741	0.345055	0.3511123012621803	0	NA	3896	1
cg16682872	15	75968499	-0.157746	0.314302	0.6157427306300869	0	NA	3897	1
cg16683030	1	111158587	-1.62875	1.33198	0.22140386815989713	0	NA	3896	1
cg16683119	17	74924915	0.358322	0.289449	0.2157363811806151	0	NA	3896	1
cg16683300	12	67669701	-0.448127	0.241289	0.06327971720664943	0	NA	3895	1
cg16683354	2	130010439	0.05158759999999999	0.30071	0.8637892284239483	0	NA	3894	1
cg16683383	11	67829229	0.262116	0.413617	0.5262657247578714	0	NA	3897	1
cg16683394	4	13629526	0.872246	1.40377	0.5343630312749212	0	NA	3823	1
cg16683482	4	1855393	-0.163784	0.356367	0.6458079385819204	0	NA	3897	1
cg16683571	9	128099545	0.0304476	0.194995	0.8759183011125097	0	NA	3895	1
cg16683922	2	207567113	0.0341487	0.22233	0.8779293503661514	0	NA	3897	1
cg16684029	4	1107267	-0.115804	0.130504	0.37488523317617967	0	NA	3775	1
cg16684060	4	47486014	-0.0907724	0.273045	0.7395533882527041	0	NA	3897	1
cg16684217	6	13044965	-0.102955	0.218392	0.6373387331631057	0	NA	3886	1
cg16684290	10	78664454	-0.357658	0.24563	0.14536930202974158	0	NA	3897	1
cg16684306	20	59325474	0.313616	0.279296	0.2614882991999005	0	NA	3897	1
cg16684543	1	92808819	-0.166439	0.308865	0.5899745090216657	0	NA	3895	1
cg16684564	5	24445686	-0.0880009	0.161854	0.5866441895534433	0	NA	3896	1
cg16684733	10	98380828	0.337001	0.293039	0.2501352274230107	0	NA	3847	1
cg16684937	11	695322	-0.275175	0.689038	0.6896271242639677	0	NA	3831	1
cg16684992	17	2506220	0.1249	0.268653	0.6419944861011426	0	NA	3895	1
cg16685016	3	179736395	-0.113903	0.136628	0.4044655848454746	0	NA	3826	1
cg16685041	3	12926742	-0.129756	0.26967	0.6303986161523131	0	NA	3897	1
cg16685239	10	2541820	0.146555	0.191728	0.4446347603235819	0	NA	3897	1
cg16685252	20	49524507	0.346621	0.263968	0.1891433581320573	0	NA	3897	1
cg16685327	11	3230295	0.00406482	0.281971	0.9884983037551942	0	NA	3894	1
cg16685360	11	75901632	0.0448198	0.429508	0.9168904173718092	0	NA	3897	1
cg16685428	10	15138656	0.0693391	0.201409	0.7306431554213488	0	NA	3881	1
cg16685446	8	1517748	0.48456600000000005	0.242728	0.045897650876027825	0	NA	3894	1
cg16685489	4	146139703	-0.50502	0.32117	0.11584894414169947	0	NA	3897	1
cg16685562	15	31692431	-1.01206	0.418817	0.015671685633010503	0	NA	3895	1
cg16685712	10	11272899	0.258435	0.132508	0.05113619480254225	0	NA	3886	1
cg16685777	6	100809051	0.0704957	0.225699	0.7547792001052938	0	NA	3896	1
cg16685811	3	125788321	0.201446	0.17041900000000001	0.23718069110554202	0	NA	3880	1
cg16685895	5	16536595	0.546593	0.28561	0.05564903548575358	0	NA	3894	1
cg16685896	1	153416755	-0.0492616	0.180175	0.7845382660778308	0	NA	3896	1
cg16685918	20	39807270	-0.441003	0.252447	0.08065239342998803	0	NA	3890	1
cg16686008	20	33696689	-0.2751	0.248445	0.26816972168773967	0	NA	3895	1
cg16686194	18	5297055	0.870995	0.69818499999999994	0.2122093851266164	0	NA	3767	1
cg16686325	9	114522006	0.0955891	0.211818	0.651788189772252	0	NA	3895	1
cg16686410	11	78728817	0.085805	0.163205	0.5990620411335061	0	NA	3895	1
cg16686444	11	12267003	0.252234	0.34024	0.45848646196163395	0	NA	3894	1
cg16686451	15	66585804	1.55346	0.654199	0.01756804552001673	0	NA	3856	1
cg16686458	1	6659522	-0.20545	0.24265499999999998	0.3971761181588596	0	NA	3896	1
cg16686534	3	47541520	-0.0365887	0.282676	0.8970119656744625	0	NA	3894	1
cg16686542	6	107653154	0.0111641	0.15698	0.9433038609692688	0	NA	3830	1
cg16686555	8	120220292	-0.0726881	0.226505	0.7482773226126731	0	NA	3892	1
cg16686590	5	122130095	-0.0598697	0.204632	0.7698489206102123	0	NA	3883	1
cg16686594	16	89006036	-0.0946556	0.213916	0.6581349722533999	0	NA	3897	1
cg16686689	17	35167850	-0.0650085	0.167891	0.6986032788947444	0	NA	3897	1
cg16686760	22	29702548	1.87497	1.16738	0.1082442279340327	0	NA	3895	1
cg16686789	10	132582600	0.409432	0.196339	0.03703917443236352	0	NA	3896	1
cg16686805	18	71314793	0.0338316	0.201534	0.8666852104427735	0	NA	3894	1
cg16686932	18	77827151	0.106192	0.3483	0.7604525279183724	0	NA	3881	1
cg16687095	7	27086742	0.652259	0.206931	0.0016212276245772888	0	NA	3849	1
cg16687105	19	13974894	0.0608563	0.353037	0.8631392800656965	0	NA	3897	1
cg16687213	7	99517476	0.0550493	0.0969225	0.5700537436640372	0	NA	3896	1
cg16687238	10	52383945	-0.0935937	1.18288	0.9369343283892718	0	NA	3892	1
cg16687422	2	33931550	-0.40407	0.26107	0.12168350675506313	0	NA	3895	1
cg16687425	21	38778164	0.131257	0.18904	0.48747243965166837	0	NA	3893	1
cg16687520	5	43426551	-0.00792709	0.271517	0.9767086248719722	0	NA	3896	1
cg16687652	8	113688071	0.134237	0.153608	0.3821763709521616	0	NA	3891	1
cg16687656	10	123376008	-0.0407951	0.280927	0.8845403202637309	0	NA	3894	1
cg16687693	8	144652862	-0.270509	0.319079	0.3965601448417437	0	NA	3896	1
cg16687717	11	3948598	0.156207	0.184732	0.3977831127999545	0	NA	3893	1
cg16687750	3	194815261	-0.15206	0.277257	0.5833869179840158	0	NA	3897	1
cg16687842	12	122879956	-0.223088	0.272878	0.41362132374275595	0	NA	3895	1
cg16687886	7	133360478	0.317655	0.301584	0.29220872561459044	0	NA	3896	1
cg16688033	12	132450929	-0.0530371	0.194519	0.7851163659529057	0	NA	3896	1
cg16688050	14	22961256	-0.04460510000000001	0.266868	0.867257586202913	0	NA	3897	1
cg16688137	11	61575219	-0.106579	0.36583	0.7707952952852056	0	NA	3896	1
cg16688269	12	83496609	0.1825	0.159732	0.25323014753814527	0	NA	3866	1
cg16688306	5	1519130	0.147446	0.133465	0.269266173666626	0	NA	3896	1
cg16688330	9	85497406	0.429284	0.332757	0.19702199694553493	0	NA	3894	1
cg16688357	6	141742651	-0.171092	0.265931	0.5199841118673135	0	NA	3895	1
cg16688393	7	26156827	0.195899	0.229466	0.3932618731534747	0	NA	3884	1
cg16688411	15	60289035	-0.0481616	0.276993	0.8619652833049427	0	NA	3897	1
cg16688466	14	103443987	0.00858553	0.411733	0.9833635743678381	0	NA	3897	1
cg16688467	17	57902930	-0.224082	0.214908	0.2970928016739274	0	NA	3896	1
cg16688536	6	80141176	-0.0221053	0.228645	0.9229808655757317	0	NA	3893	1
cg16688617	14	90987859	-0.597929	0.281129	0.03342965519056602	0	NA	3893	1
cg16688675	8	117460542	-0.165548	0.123076	0.17859695094305	0	NA	3897	1
cg16688858	9	16039198	0.13546	0.162061	0.4032347349196989	0	NA	3886	1
cg16688899	12	89891352	1.06268	0.369104	0.003988369563973476	0	NA	3896	1
cg16689069	19	13977373	0.15926	0.200473	0.4269502699778828	0	NA	3895	1
cg16689133	5	56303351	-0.284353	0.250768	0.2568245111816761	0	NA	3895	1
cg16689225	12	10921838	0.331886	0.191404	0.08292599635624666	0	NA	3896	1
cg16689243	6	127423559	0.177274	0.24062	0.46128143438517016	0	NA	3886	1
cg16689318	6	111986201	-0.22969499999999998	0.308466	0.4564915798473707	0	NA	3893	1
cg16689426	9	136822078	-0.379926	0.269172	0.15810848687056614	0	NA	3895	1
cg16689449	2	30938561	0.358109	0.2186	0.10138142967413631	0	NA	3895	1
cg16689520	17	42786045	-0.0682059	0.892617	0.9390919915304127	0	NA	3894	1
cg16689534	9	123692879	-0.200462	0.31499299999999997	0.5245148000558209	0	NA	3890	1
cg16689797	11	123417460	0.195193	0.342893	0.5691841982772212	0	NA	3897	1
cg16689883	22	48441270	0.0245882	0.248878	0.9213000878115677	0	NA	3897	1
cg16690011	2	120234003	-1.32337	0.968825	0.1719535263945846	0	NA	3897	1
cg16690065	12	417080	0.205405	0.33744	0.5427129494017011	0	NA	3896	1
cg16690253	3	127133163	-0.100425	0.1501	0.5034610548681115	0	NA	3893	1
cg16690257	2	151422335	0.320919	0.210945	0.12817461608916486	0	NA	3897	1
cg16690299	7	4349748	0.267911	0.131083	0.04097062171449682	0	NA	3890	1
cg16690319	5	14663460	-0.396442	0.264684	0.1341868853400383	0	NA	3887	1
cg16690444	4	15704006	-0.22571900000000003	0.289986	0.4363456409085953	0	NA	3884	1
cg16690646	6	4190324	-0.769807	0.333364	0.020932011194695902	0	NA	3892	1
cg16690993	8	29813627	-0.191883	0.21869999999999998	0.38028028749411924	0	NA	3892	1
cg16691072	8	54936189	-0.183564	0.258921	0.47835081477490116	0	NA	3897	1
cg16691182	1	54445896	0.128401	0.321014	0.6891670711321235	0	NA	3891	1
cg16691186	15	99081177	-0.133255	0.311093	0.6684002678680048	0	NA	3890	1
cg16691243	22	30348527	-0.0584869	0.244097	0.8106363665405371	0	NA	3890	1
cg16691298	16	67334160	-0.9082170000000002	0.302709	0.002697161926049163	0	NA	3893	1
cg16691424	1	18483987	-0.147771	0.226617	0.5143535885746146	0	NA	3897	1
cg16691702	9	130647902	0.110423	0.290559	0.7039183860052656	0	NA	3897	1
cg16691834	20	30748367	0.47031399999999995	0.316124	0.13681640303194034	0	NA	3896	1
cg16691844	10	123671220	0.0353588	0.222734	0.8738666304042351	0	NA	3897	1
cg16691955	3	49720755	0.163762	0.372765	0.6604318607946367	0	NA	3892	1
cg16692066	1	109256056	0.51316	0.276797	0.06375034467427715	0	NA	3896	1
cg16692078	2	4874813	-0.0924128	0.115046	0.42181970042969963	0	NA	3888	1
cg16692260	16	65210959	0.0122517	0.245682	0.9602274804776785	0	NA	3897	1
cg16692287	1	202630024	0.021952	0.120607	0.8555727963685927	0	NA	3894	1
cg16692317	2	223163792	-0.318615	0.376599	0.39753460443283295	0	NA	3897	1
cg16692435	1	65361326	-0.418338	0.515575	0.4171355036473406	0	NA	3892	1
cg16692561	2	39135866	0.0752522	0.181023	0.6776257454756041	0	NA	3895	1
cg16692600	4	89206340	0.367081	0.69314	0.5963952413085829	0	NA	3890	1
cg16692604	14	73948068	0.00910409	0.225202	0.9677532404038804	0	NA	3897	1
cg16692815	12	7282802	0.0210951	1.21964	0.9862003415540589	0	NA	3891	1
cg16692824	12	82005318	0.18285900000000002	0.21141	0.38706643900821225	0	NA	3896	1
cg16692836	15	75940635	0.177572	0.562985	0.752449159977074	0	NA	3895	1
cg16692849	2	69076898	-0.303919	0.355745	0.3929293721686604	0	NA	3896	1
cg16692861	2	196606921	0.171826	0.254818	0.5001150598700809	0	NA	3896	1
cg16692934	10	126670513	-0.0918602	0.33306	0.7826964901162701	0	NA	3891	1
cg16693127	10	62493129	-0.131487	0.456588	0.7733640804776118	0	NA	3895	1
cg16693243	11	4078812	0.0629848	0.248249	0.7997147957133102	0	NA	3890	1
cg16693245	11	116390360	0.457299	0.235473	0.052131736282323676	0	NA	3893	1
cg16693394	12	96830177	-0.267081	0.262899	0.30967355630500726	0	NA	3895	1
cg16693511	20	45825978	-0.0531157	0.252737	0.833541278178983	0	NA	3896	1
cg16693517	21	43540480	0.0821081	0.0801432	0.3055909736190791	0	NA	3893	1
cg16693640	16	51130147	0.0478033	0.111443	0.6679607538866854	0	NA	3896	1
cg16693708	7	84732806	-0.10242200000000001	0.195625	0.6005825640382114	0	NA	3895	1
cg16693741	4	185771716	0.131388	0.243333	0.5892305322216489	0	NA	3894	1
cg16693840	8	126135911	0.221329	0.275035	0.42097532649899094	0	NA	3895	1
cg16693881	16	30968024	-0.124884	0.253839	0.62273267796782	0	NA	3896	1
cg16693894	7	128695016	0.631709	1.31628	0.6312843320554868	0	NA	3891	1
cg16693938	7	151075900	0.409329	0.266473	0.12451401762168503	0	NA	3894	1
cg16694072	8	17815054	0.24507499999999996	0.235792	0.29863294914074456	0	NA	3895	1
cg16694180	16	25187678	0.569921	0.364996	0.11841890708609155	0	NA	3873	1
cg16694198	2	127069963	0.147228	0.181017	0.4160243108012835	0	NA	3897	1
cg16694210	5	1352569	0.0102893	0.145685	0.9436945910990924	0	NA	3851	1
cg16694239	1	160179710	0.603215	0.262623	0.02162529382364935	0	NA	3894	1
cg16694277	22	47588420	0.0416621	0.22647	0.854042483324944	0	NA	3880	1
cg16694619	20	35885537	-0.295123	0.30452	0.3324745443443663	0	NA	3896	1
cg16694793	4	88866784	-0.123805	0.135431	0.360635118006266	0	NA	3895	1
cg16694795	9	133063029	0.20955	0.155828	0.17870536621833405	0	NA	3889	1
cg16694847	10	28401111	-0.360019	0.260498	0.1669590140098173	0	NA	3897	1
cg16694973	6	45803647	0.174762	0.626135	0.7801586194963563	0	NA	3880	1
cg16694975	12	48225886	-0.138672	0.348739	0.6908967885112595	0	NA	3894	1
cg16695091	8	143330502	0.0710804	0.210167	0.7352055897351273	0	NA	3890	1
cg16695176	5	179707569	0.340408	0.354292	0.33664671105543725	0	NA	3894	1
cg16695193	3	129041824	0.191523	0.305572	0.53081078880169	0	NA	3895	1
cg16695199	14	22580296	-0.151216	0.321797	0.6384184941374335	0	NA	3897	1
cg16695258	8	11528902	-0.147422	0.370509	0.6907109254637606	0	NA	3897	1
cg16695263	5	115230266	-0.0402675	0.266552	0.8799220085783651	0	NA	3896	1
cg16695396	1	28203170	-0.344763	0.340984	0.3119768825225546	0	NA	3897	1
cg16695453	13	101324220	0.185258	0.354481	0.6012404088571974	0	NA	3897	1
cg16695469	1	23961659	-1.57356	1.17239	0.17953720005394355	0	NA	3896	1
cg16695527	5	67474790	-0.325101	0.23592600000000002	0.16820986818180364	0	NA	3896	1
cg16695913	8	1295707	0.143766	0.16631599999999996	0.3873601047414609	0	NA	3895	1
cg16695941	22	40754691	-0.287317	0.283467	0.31078233241912895	0	NA	3894	1
cg16695950	11	10667005	0.31095	0.12063	0.009945541735931476	0	NA	3897	1
cg16696039	13	22255059	-0.11586400000000001	0.145563	0.426048598624276	0	NA	3875	1
cg16696044	7	130636436	-0.510722	0.221972	0.02140069095493286	0	NA	3894	1
cg16696202	3	93945049	-0.342294	0.306846	0.2646260475896289	0	NA	3896	1
cg16696244	17	1416815	-0.155823	0.377153	0.6794923710306537	0	NA	3893	1
cg16696296	6	154481983	-0.46085	0.336197	0.17044551711416356	0	NA	3896	1
cg16696372	3	180017889	0.193425	0.227106	0.39438350566253055	0	NA	3895	1
cg16696446	9	71394848	1.30066	1.19714	0.27726988611213976	0	NA	3713	1
cg16696472	11	67792289	-0.151678	0.339968	0.6554861847713526	0	NA	3896	1
cg16696646	17	19861616	-0.0229125	0.202294	0.9098217574941991	0	NA	3892	1
cg16696666	5	132591019	0.167409	0.315458	0.5956367059584693	0	NA	3896	1
cg16696848	8	27452544	0.315643	0.309337	0.3075456517308794	0	NA	3896	1
cg16696952	12	98744912	-0.0451818	0.230436	0.8445546519176683	0	NA	3876	1
cg16697266	17	2694088	0.21503899999999998	0.428993	0.6161849229790104	0	NA	3892	1
cg16697344	18	3319784	0.152915	0.240296	0.5245411621284868	0	NA	3897	1
cg16697428	18	8219503	0.11108600000000002	0.280574	0.6921610437148091	0	NA	3896	1
cg16697777	7	80785475	-0.277561	0.132466	0.03614098591728951	0	NA	3729	1
cg16697799	12	123464655	-0.0602832	0.15640500000000002	0.699918760695343	0	NA	3893	1
cg16697807	12	110388939	0.28101200000000004	0.263126	0.28553177162701315	0	NA	3891	1
cg16698122	7	95174555	-0.086838	0.160655	0.5888352131502194	0	NA	3866	1
cg16698149	4	80599911	0.111879	0.378595	0.7676035244347067	0	NA	3894	1
cg16698186	8	72836376	0.316605	0.254651	0.21376104831525639	0	NA	3894	1
cg16698251	7	130969486	-0.12206800000000001	0.287746	0.6714043831281393	0	NA	3894	1
cg16698279	14	82730836	0.599832	0.194004	0.0019891080444486534	0	NA	3892	1
cg16698293	1	54519759	0.17035	1.29397	0.8952618386892444	0	NA	3896	1
cg16698369	1	160231374	0.751076	1.33776	0.5744955711894117	0	NA	3891	1
cg16698483	11	134175285	-0.280237	0.117336	0.01692517150432597	0	NA	3860	1
cg16698571	9	25680226	0.174288	0.178637	0.329235687382149	0	NA	3883	1
cg16698586	9	107733068	-0.207471	0.20388	0.30886176332311344	0	NA	3897	1
cg16698663	12	124711219	0.415342	0.173552	0.01670282811368739	0	NA	3895	1
cg16698721	19	8316117	0.0108301	0.342421	0.9747686937277236	0	NA	3895	1
cg16698789	7	156755705	0.929004	0.351755	0.008264851025309678	0	NA	3895	1
cg16698889	13	43040010	0.105457	0.130013	0.4172929833135067	0	NA	3867	1
cg16698903	10	74167485	0.187189	0.170553	0.27240473803779613	0	NA	3843	1
cg16699128	22	50855817	0.553395	0.358073	0.12222997341055279	0	NA	3895	1
cg16699151	3	27308390	-0.185395	0.209902	0.3771036350450149	0	NA	3886	1
cg16699281	12	54813402	-0.153141	0.475564	0.747437733084819	0	NA	3890	1
cg16699345	12	56530568	-0.007269920000000001	0.320139	0.9818826871320723	0	NA	3895	1
cg16699470	5	179132313	0.304902	0.234422	0.19337678575929035	0	NA	3894	1
cg16699579	1	110430489	-0.775761	0.275518	0.0048679357712872705	0	NA	3897	1
cg16699632	8	89085489	0.105955	0.174479	0.5436750234811619	0	NA	3895	1
cg16699645	9	26745652	-0.0717755	0.24224299999999999	0.767004456297584	0	NA	3895	1
cg16699728	22	49288649	-0.117877	0.137308	0.3906241404623531	0	NA	3897	1
cg16699843	14	66357978	-0.165468	0.193674	0.39290360319000706	0	NA	3896	1
cg16699894	2	137675306	0.235268	0.14351	0.10113330859449819	0	NA	3895	1
cg16699967	9	113102728	-0.185216	0.168733	0.27234124155789696	0	NA	3897	1
cg16700025	16	81518253	0.0104102	0.0890324	0.9069187158330919	0	NA	3897	1
cg16700050	13	31406164	-0.168869	0.302697	0.5769254323669994	0	NA	3891	1
cg16700086	5	72742866	-0.183095	0.399693	0.6468884415332803	0	NA	3895	1
cg16700110	9	26266684	-0.0999267	0.165258	0.5453977016121139	0	NA	3889	1
cg16700210	15	90624655	0.349576	0.344888	0.3107770858422128	0	NA	3893	1
cg16700352	6	76070553	-0.0192317	0.18729	0.9182137148592823	0	NA	3892	1
cg16700632	5	143583590	-0.327229	0.510574	0.521584953661346	0	NA	3895	1
cg16700669	19	4185624	-0.345901	0.252328	0.1704252284927925	0	NA	3897	1
cg16700808	17	37965758	0.0515503	0.258503	0.8419353312095967	0	NA	3897	1
cg16700814	6	12394681	0.43098	0.376168	0.25191454780728906	0	NA	3896	1
cg16700820	10	26823504	0.0811611	0.24978	0.745233794726559	0	NA	3829	1
cg16701051	11	20078247	0.366304	0.325777	0.2608429279485983	0	NA	3897	1
cg16701081	2	72582400	0.489944	0.255108	0.05479027882080942	0	NA	3897	1
cg16701083	8	97388612	0.305494	0.181577	0.09248185141445887	0	NA	3892	1
cg16701192	7	28448930	-0.809674	1.08807	0.4567931220115319	0	NA	3891	1
cg16701349	19	31372149	-0.320758	0.22576800000000002	0.15539188053214895	0	NA	3897	1
cg16701371	12	132237632	-0.795954	0.317726	0.012239651912731814	0	NA	3893	1
cg16701694	8	100632579	-0.0737256	0.139174	0.5962943766063955	0	NA	3877	1
cg16701796	9	125811706	-0.226654	0.175418	0.19632961784320543	0	NA	3892	1
cg16701863	9	116884213	-0.613744	0.265569	0.02082993470233969	0	NA	3893	1
cg16701917	7	103650801	-0.06082139999999999	0.171773	0.723278859601829	0	NA	3895	1
cg16701925	2	33495908	-0.123985	0.186236	0.5055764593147615	0	NA	3883	1
cg16702008	1	156873676	0.0359436	0.330316	0.9133485911510968	0	NA	3896	1
cg16702024	11	9781130	-0.439164	0.193571	0.023283597957156666	0	NA	3897	1
cg16702144	9	131218309	-1.02907	1.54547	0.5054992058637477	0	NA	3874	1
cg16702194	18	10525525	-0.110247	0.417784	0.791868406792414	0	NA	3893	1
cg16702234	4	146520146	0.328614	0.217715	0.13120248322221273	0	NA	3821	1
cg16702349	2	163566948	-0.34459	0.129533	0.007808296230136368	0	NA	3895	1
cg16702486	2	119427726	0.10135699999999999	0.142673	0.47744699480462033	0	NA	3895	1
cg16702571	19	45099968	-0.00284338	0.325657	0.9930335900115722	0	NA	3893	1
cg16702666	8	65712144	0.37258	0.209261	0.0750013664031066	0	NA	3892	1
cg16702901	8	136656531	-0.249027	0.251303	0.3217133143435689	0	NA	3895	1
cg16702971	20	2145351	0.0618997	0.280063	0.8250763717033771	0	NA	3896	1
cg16702999	18	74344509	0.00693927	0.220835	0.9749323007141821	0	NA	3889	1
cg16703069	6	3206264	0.220715	0.257029	0.3904970378923348	0	NA	3893	1
cg16703353	8	18247442	-0.32168	0.235402	0.17177786109046628	0	NA	3890	1
cg16703407	15	64540345	-0.187077	0.205182	0.3618944048634923	0	NA	3897	1
cg16703410	12	7262313	0.0848471	0.104946	0.4188123523009581	0	NA	3890	1
cg16703413	2	64779392	0.223109	0.347228	0.5205205310838147	0	NA	3897	1
cg16703427	19	48156909	0.108338	0.334532	0.746052025724312	0	NA	3896	1
cg16703456	8	42390214	-0.106765	0.23527500000000004	0.6499813348577783	0	NA	3883	1
cg16703508	7	150677164	0.029946900000000002	0.122364	0.8066606990541569	0	NA	3888	1
cg16703567	4	8593206	-0.274823	0.14746	0.06236213217195208	0	NA	3893	1
cg16703609	14	94208962	0.22726	0.363579	0.5319293143687492	0	NA	3895	1
cg16703660	6	41207506	-0.05139180000000001	0.048991	0.29417585434311644	0	NA	3897	1
cg16703673	16	50241762	-0.150657	0.205444	0.46336088749859633	0	NA	3894	1
cg16703710	1	27482853	0.404994	0.27991	0.14793271803555444	0	NA	3892	1
cg16703737	11	47599085	0.375102	0.375468	0.31778247590922226	0	NA	3897	1
cg16703780	15	65158243	-0.0152874	0.296947	0.9589415130519668	0	NA	3893	1
cg16703898	8	98271279	-0.10610399999999999	0.159575	0.5061041039831322	0	NA	3897	1
cg16703909	2	107681245	0.6666479999999999	0.403683	0.0986539456209443	0	NA	3896	1
cg16704061	5	9339639	-0.215163	0.238897	0.36777351279230125	0	NA	3893	1
cg16704081	18	21248907	0.03667	0.190081	0.8470233788766439	0	NA	3897	1
cg16704129	7	158712639	-0.207263	0.316246	0.512219671966995	0	NA	3894	1
cg16704375	18	9518311	0.0355693	0.202868	0.8608185836174714	0	NA	3893	1
cg16704378	22	45370649	-0.375467	0.281831	0.18278079012917223	0	NA	3897	1
cg16704402	8	133430039	0.141997	0.190682	0.4564654201259064	0	NA	3893	1
cg16704412	18	43740385	0.408559	0.39254	0.2979643971775774	0	NA	3897	1
cg16704586	16	28997894	0.204755	0.254975	0.4219518963507137	0	NA	3896	1
cg16704813	16	17346148	0.155127	0.268982	0.5641293706929525	0	NA	3895	1
cg16704824	14	70470182	-0.0512461	0.250198	0.837711056592083	0	NA	3891	1
cg16704868	3	170188551	-0.0210079	0.150582	0.8890460777055714	0	NA	3890	1
cg16705049	3	11173263	-0.210008	0.228373	0.35779055003717203	0	NA	3892	1
cg16705095	1	39156658	0.0451144	0.174217	0.7956697983813945	0	NA	3892	1
cg16705165	22	45808644	-0.0303937	0.369427	0.9344299851894871	0	NA	3897	1
cg16705170	1	151168358	0.147031	0.136163	0.28022407903788643	0	NA	3896	1
cg16705171	15	93141779	0.15705	0.336445	0.6406483479458535	0	NA	3894	1
cg16705434	1	6590813	0.8208209999999999	0.305418	0.007198195664641456	0	NA	3896	1
cg16705452	20	62847481	-0.00860584	0.278222	0.9753241221126667	0	NA	3897	1
cg16705462	20	34805660	0.0349135	0.206561	0.8657787783994038	0	NA	3893	1
cg16705489	7	128500263	-0.0910474	0.212766	0.6687074037743042	0	NA	3895	1
cg16705525	12	122628007	0.159191	0.278796	0.5680033288362747	0	NA	3895	1
cg16705561	7	69659068	-0.400339	0.283613	0.15807723673300386	0	NA	3894	1
cg16705680	2	74738596	-0.159021	0.246136	0.5182342479594313	0	NA	3895	1
cg16705741	18	37151878	0.00817338	0.290937	0.9775877389486146	0	NA	3895	1
cg16705835	3	25772176	0.207353	0.142717	0.14625255085080238	0	NA	3737	1
cg16705849	4	156225838	-0.113268	0.170232	0.505811110448674	0	NA	3888	1
cg16705969	9	71409959	0.343951	0.24238700000000002	0.15589438896424937	0	NA	3891	1
cg16706098	20	58160458	0.0428647	0.147813	0.7718217755592616	0	NA	3880	1
cg16706179	8	144772137	0.19284199999999999	0.269062	0.47354715024903593	0	NA	3895	1
cg16706428	15	76350913	-0.0343569	0.141395	0.8080168207233378	0	NA	3895	1
cg16706485	16	15864565	-0.021335199999999995	0.369123	0.9539081742615405	0	NA	3896	1
cg16706620	10	4541432	-0.00445033	0.152642	0.9767406965027935	0	NA	3852	1
cg16706658	7	154664438	-0.129645	0.161086	0.4209243989002978	0	NA	3896	1
cg16706767	16	49321167	0.0387706	0.111809	0.7287735709860987	0	NA	3897	1
cg16706840	7	100655589	0.025211100000000004	0.253087	0.920650491426128	0	NA	3897	1
cg16706942	11	44673884	-0.249631	0.203116	0.21906915532045948	0	NA	3897	1
cg16707011	12	6746972	0.00960998	0.32586999999999994	0.9764736139442411	0	NA	3882	1
cg16707022	16	70685468	-0.00462346	0.225789	0.9836629350113478	0	NA	3896	1
cg16707092	10	79740055	0.107845	0.235645	0.6471976162483282	0	NA	3893	1
cg16707139	17	41322470	-0.137805	0.9984359999999999	0.890223927769059	0	NA	3893	1
cg16707312	1	18897854	-0.0885404	0.0944935	0.34875860963343297	0	NA	3896	1
cg16707499	7	50439510	-0.130754	0.258509	0.6129966571204	0	NA	3897	1
cg16707596	11	102434592	-0.0471606	0.266281	0.8594232494737173	0	NA	3887	1
cg16707615	12	120115010	-0.191406	0.340612	0.5741519130513917	0	NA	3892	1
cg16707622	1	231629653	0.183078	0.179857	0.3087213600839085	0	NA	3893	1
cg16707807	6	74020046	1.20546	1.0342	0.24377758460037594	0	NA	3881	1
cg16707987	11	70514008	0.23824700000000001	0.219774	0.278340622389381	0	NA	3895	1
cg16708047	5	167010270	-0.19369299999999998	0.210499	0.35748855764700926	0	NA	3891	1
cg16708079	1	11175593	-0.136742	0.308034	0.6571014881071258	0	NA	3895	1
cg16708132	10	98416789	0.284641	0.316411	0.3683370868728563	0	NA	3896	1
cg16708138	22	37582053	-0.102243	0.301249	0.7343106954058685	0	NA	3897	1
cg16708178	14	103371507	-0.176811	0.323266	0.5844116779980306	0	NA	3895	1
cg16708200	19	33783959	-0.638416	0.371042	0.08532287810724065	0	NA	3895	1
cg16708289	2	158354766	-0.556492	0.304826	0.06790971769965666	0	NA	3895	1
cg16708386	3	23743770	-0.023766099999999995	0.28044	0.9324635182235974	0	NA	3893	1
cg16708460	10	102078172	0.23155299999999998	0.263291	0.3791537706885808	0	NA	3896	1
cg16708538	4	41011498	0.00327388	0.105864	0.9753290826471996	0	NA	3767	1
cg16708598	12	125683202	0.109261	0.119575	0.36085110910444856	0	NA	3850	1
cg16708664	20	31914903	-0.0419805	0.191861	0.8268005148967376	0	NA	3895	1
cg16708680	13	30996972	0.48865200000000003	0.493451	0.32203990981091773	0	NA	3890	1
cg16708692	2	68788664	0.104941	0.23339	0.6529715229659123	0	NA	3894	1
cg16708774	16	17226875	-0.0677786	0.132795	0.6097710880942532	0	NA	3894	1
cg16708867	9	139933563	0.127131	0.318167	0.6894709136396329	0	NA	3894	1
cg16709010	1	54983173	-0.301264	0.357463	0.3993494097436551	0	NA	3895	1
cg16709056	9	3887412	0.190517	0.176947	0.2816189466005989	0	NA	3897	1
cg16709058	10	94515146	0.244509	0.396134	0.5370776845698508	0	NA	3896	1
cg16709198	1	32242549	0.023824	0.262867	0.9277854937755978	0	NA	3888	1
cg16709233	5	123980199	0.06009880000000001	0.167913	0.7204059506620191	0	NA	3885	1
cg16709281	16	10962347	1.43007	0.736215	0.05208114026453906	0	NA	3893	1
cg16709282	11	78366301	0.195024	0.370637	0.598758981155238	0	NA	3894	1
cg16709412	10	17116519	-0.0926372	0.182529	0.6117896921327732	0	NA	3860	1
cg16709457	11	27745361	-0.185014	0.0954365	0.05254904066264188	0	NA	3897	1
cg16709475	12	113904823	0.195311	0.249552	0.43383472568607245	0	NA	3869	1
cg16709581	21	33359177	-0.022756700000000005	0.0971277	0.8147546443654586	0	NA	3896	1
cg16709671	10	101360940	0.267788	0.298624	0.3698578242759661	0	NA	3897	1
cg16709841	12	11708901	0.0154919	0.080682	0.8477329239737577	0	NA	3893	1
cg16709893	7	107606272	0.0820942	0.345137	0.8119898756657468	0	NA	3895	1
cg16709934	4	183741437	0.354662	0.252395	0.15996588242703128	0	NA	3893	1
cg16709992	17	10060512	0.344335	0.23707500000000004	0.14638189484848904	0	NA	3882	1
cg16710064	9	131971328	0.306593	0.317691	0.3345114125335325	0	NA	3895	1
cg16710094	2	19694732	-0.00794814	0.259986	0.9756113387094215	0	NA	3894	1
cg16710302	17	31255155	-0.343286	1.18613	0.7722624073939784	0	NA	3859	1
cg16710345	20	43238692	0.20469	0.681802	0.7640100177539938	0	NA	3887	1
cg16710346	1	99691893	-0.0128475	0.190009	0.9460919407314753	0	NA	3896	1
cg16710411	7	93707553	0.19723299999999996	0.149595	0.1873542326517257	0	NA	3894	1
cg16710434	16	1715613	0.215119	0.333914	0.51942322467302815	0	NA	3897	1
cg16710437	10	98876906	-0.0362744	0.193574	0.8513525615403428	0	NA	3895	1
cg16710506	3	127440039	0.918273	0.3755	0.014466453562565951	0	NA	3897	1
cg16710691	11	60101357	-0.0101648	0.203406	0.9601439357998157	0	NA	3897	1
cg16710952	1	96351494	-0.09758690000000002	0.146182	0.5044073167596401	0	NA	3738	1
cg16711004	15	75249027	0.36244	1.12671	0.747695179805354	0	NA	3864	1
cg16711017	16	80645792	-0.477281	0.369885	0.19692926693232232	0	NA	3897	1
cg16711060	15	67062683	-0.727145	0.330306	0.027705712259801698	0	NA	3896	1
cg16711069	2	142568680	0.130545	0.18454	0.4793132102914385	0	NA	3894	1
cg16711239	19	44660327	0.176778	0.3446600000000001	0.6080174454915596	0	NA	3896	1
cg16711285	19	51829721	-0.0430018	0.122021	0.7245284720802937	0	NA	3897	1
cg16711402	4	26347999	0.28773	0.241848	0.2341587420085095	0	NA	3896	1
cg16711415	7	19393070	-0.0886724	0.177915	0.618203863708814	0	NA	3870	1
cg16711466	6	31584907	-0.0938139	0.129928	0.4702666350702385	0	NA	3893	1
cg16711467	3	161539358	0.0894253	0.163629	0.584713671910642	0	NA	3872	1
cg16711532	3	3669983	-0.108211	0.156269	0.48864460747572064	0	NA	3881	1
cg16711686	11	123349709	0.00420269	0.343453	0.9902368656441768	0	NA	3896	1
cg16711721	1	204909862	0.24171500000000004	0.319283	0.4490165211904883	0	NA	3895	1
cg16711814	18	77657481	0.163912	0.233263	0.482247831872295	0	NA	3894	1
cg16711835	5	59558467	-0.23801999999999998	0.183506	0.19460734153887907	0	NA	3893	1
cg16711837	3	57177903	-0.0915051	0.22454399999999997	0.6836296099498304	0	NA	3896	1
cg16711905	2	86206419	0.115348	0.153313	0.45182898174176955	0	NA	3894	1
cg16711944	17	18761343	0.149726	1.16317	0.8975773333642544	0	NA	3896	1
cg16712059	5	71045366	0.0102978	0.263785	0.968859604945293	0	NA	3897	1
cg16712060	1	203842506	0.0377408	0.325866	0.9077976319086731	0	NA	3896	1
cg16712080	10	66295099	-0.23444899999999996	0.315485	0.45739792796480105	0	NA	3895	1
cg16712176	13	100151188	0.48826200000000003	0.944879	0.6053338081224864	0	NA	3890	1
cg16712204	14	77954140	-0.425122	0.305242	0.16369916445862273	0	NA	3889	1
cg16712224	8	58714920	-0.0831607	0.0887283	0.34862939139716603	0	NA	3849	1
cg16712243	1	1249262	-0.267198	0.183071	0.14441871387925198	0	NA	3892	1
cg16712462	14	23535571	0.282683	0.317896	0.3738789083865558	0	NA	3897	1
cg16712581	4	89526335	-0.39337200000000005	0.211905	0.06340223917927883	0	NA	3896	1
cg16712736	2	242437671	-0.203243	0.331056	0.5392659965440981	0	NA	3895	1
cg16712789	20	8189900	0.121643	0.444849	0.7845089793344258	0	NA	3888	1
cg16712811	3	107846429	-0.513533	0.578895	0.3750294855115339	0	NA	3891	1
cg16712886	3	49356681	-0.0724902	0.255118	0.7763001759978101	0	NA	3893	1
cg16712944	4	90508942	0.114217	0.145	0.43087018810612915	0	NA	3783	1
cg16713006	19	45657133	-1.54914	0.773994	0.04533978438768295	0	NA	3890	1
cg16713016	11	2231426	0.0078766	0.297547	0.978881038584854	0	NA	3893	1
cg16713094	9	99450648	0.21664	0.21592100000000003	0.3157017038405028	0	NA	3893	1
cg16713110	12	48243251	-0.248879	0.274	0.36371048960389246	0	NA	3895	1
cg16713119	8	131005127	-0.0490416	0.220859	0.8242754571813892	0	NA	3893	1
cg16713125	8	23383218	0.557754	0.296774	0.060191301149938765	0	NA	3897	1
cg16713264	1	111984346	0.03931559999999999	0.382708	0.9181772481973083	0	NA	3897	1
cg16713478	3	128570653	0.035126	0.247249	0.8870268401252116	0	NA	3889	1
cg16713588	17	62274272	0.0785152	0.264309	0.7664219484895615	0	NA	3894	1
cg16713619	11	63305749	-0.0374887	0.261737	0.8861082071409138	0	NA	3895	1
cg16713721	16	1764711	0.0563047	0.158601	0.7225832380726711	0	NA	3893	1
cg16713785	12	46621654	0.286303	0.191003	0.13388788987163552	0	NA	3894	1
cg16713791	1	151542573	0.0986643	0.263756	0.7083491544317548	0	NA	3895	1
cg16713841	5	101834739	-0.180823	0.266354	0.49721247994087747	0	NA	3840	1
cg16713914	10	4289162	0.0824823	0.206207	0.6891583027047514	0	NA	3896	1
cg16713962	16	49217909	-0.149508	0.104762	0.15354515849337788	0	NA	3894	1
cg16714101	4	8497719	-0.480136	0.371245	0.1959028119824641	0	NA	3897	1
cg16714427	5	24645202	0.148869	0.273801	0.5866393951733235	0	NA	3897	1
cg16714481	12	123540811	-0.0349197	0.29654	0.9062600966460337	0	NA	3896	1
cg16714503	14	24861984	-0.20920099999999997	0.220329	0.34236956874965846	0	NA	3893	1
cg16714649	2	48661558	0.0948709	0.269102	0.7244286421786706	0	NA	3896	1
cg16714688	10	114748209	0.0590912	0.264513	0.8232271587737557	0	NA	3896	1
cg16714719	21	31581781	0.363092	0.351103	0.30106759883426937	0	NA	3897	1
cg16714760	4	155386347	-0.305562	0.131252	0.01990913274853444	0	NA	3894	1
cg16714791	5	7870206	-0.0742199	0.0769773	0.33495616577852466	0	NA	3897	1
cg16714828	7	155102130	-0.140504	0.176838	0.4268839769911099	0	NA	3890	1
cg16714853	1	206783101	0.268014	0.212622	0.20748231826116875	0	NA	3895	1
cg16714907	7	30279292	0.0095767	0.238367	0.9679525859510879	0	NA	3895	1
cg16714998	7	129027294	-0.46971500000000005	0.287495	0.10229671066199396	0	NA	3897	1
cg16715082	4	5428830	0.0655261	0.187112	0.7261907018936559	0	NA	3897	1
cg16715148	14	70564148	-0.0306893	0.206938	0.8821045105516172	0	NA	3895	1
cg16715237	5	140165766	0.118516	0.134511	0.3782703042646615	0	NA	3897	1
cg16715281	18	2223396	0.3585209999999999	0.206591	0.08266742814536139	0	NA	3886	1
cg16715360	5	67731643	0.0717897	0.310865	0.8173650715013643	0	NA	3897	1
cg16715436	18	8794252	0.0176101	0.122498	0.8856913598191196	0	NA	3813	1
cg16715493	8	33636059	-1.2699900000000002e-5	0.103554	0.9999021471492329	0	NA	3719	1
cg16715528	7	99386405	-0.130454	0.287217	0.6496847863221252	0	NA	3895	1
cg16715541	19	949064	-0.250732	0.326285	0.44222299428117057	0	NA	3897	1
cg16715632	19	49485589	0.178292	0.336091	0.5957741268022911	0	NA	3890	1
cg16715658	14	60779230	-0.0684975	0.23038100000000003	0.7662201558697554	0	NA	3882	1
cg16715659	9	20340714	-0.11580199999999999	0.207662	0.5770857559011286	0	NA	3896	1
cg16715674	16	30407370	-0.902579	0.9181520000000001	0.3255883645157341	0	NA	3888	1
cg16715711	15	93791068	-0.4178200000000001	0.218537	0.055889544334415356	0	NA	3892	1
cg16715717	12	114219309	-0.194393	0.195477	0.3200016022805642	0	NA	3897	1
cg16715727	18	11005861	0.33049600000000007	0.285614	0.24721428546527824	0	NA	3892	1
cg16715785	13	20912205	0.116158	0.126969	0.360268684948809	0	NA	3893	1
cg16715883	1	170338870	-0.129688	0.292331	0.657307147793872	0	NA	3896	1
cg16715937	2	241796183	-0.208491	0.192237	0.2781201767753045	0	NA	3897	1
cg16716078	12	66221950	0.0742523	0.242341	0.7593031944990173	0	NA	3894	1
cg16716096	5	92024079	-0.0933885	0.102894	0.36407980605756946	0	NA	3725	1
cg16716100	10	99119614	-0.271933	0.35427	0.44273266613968343	0	NA	3897	1
cg16716217	9	128442047	0.17437	0.215697	0.41885889736729776	0	NA	3897	1
cg16716223	1	38491344	-0.416054	0.362601	0.25120994693520365	0	NA	3895	1
cg16716242	7	43529868	0.362863	0.258109	0.15976813914585422	0	NA	3885	1
cg16716542	14	103453570	0.297715	0.272536	0.27466268546791994	0	NA	3895	1
cg16716563	9	130423419	-0.274635	0.33634300000000006	0.4141956273803329	0	NA	3897	1
cg16716798	9	94616371	0.0281586	0.220163	0.8982290014148141	0	NA	3894	1
cg16716806	2	83969777	0.0600264	0.245706	0.8069971464640235	0	NA	3892	1
cg16716866	7	107383509	1.47072	1.13474	0.19494604824789702	0	NA	3887	1
cg16716888	17	3338579	-0.0126311	0.118294	0.9149657498740472	0	NA	3894	1
cg16716968	2	37552336	-0.301107	0.850612	0.7233473835445173	0	NA	3827	1
cg16717065	2	5831755	-0.547856	0.399577	0.17034692446604568	0	NA	3892	1
cg16717243	5	3252978	-0.0630947	0.180283	0.7263568058719594	0	NA	3844	1
cg16717287	4	170121883	0.171797	0.25914	0.50736223877427	0	NA	3894	1
cg16717295	8	20054715	-0.312749	1.00377	0.75536401909842	0	NA	3869	1
cg16717324	3	157336986	-0.24850599999999998	0.16336	0.12820540472131522	0	NA	3897	1
cg16717356	8	118487399	-0.0781659	0.15935	0.6237591528290407	0	NA	3888	1
cg16717364	3	52519666	-0.00655069	0.355724	0.9853077132279474	0	NA	3886	1
cg16717366	15	52675752	-0.412689	0.288391	0.1524287453303711	0	NA	3896	1
cg16717572	13	111013877	-0.130555	0.345995	0.7059268626996064	0	NA	3894	1
cg16717605	18	691284	0.0542208	0.210895	0.7971026921185286	0	NA	3874	1
cg16717637	15	70475396	0.0676491	0.287982	0.8142806136236005	0	NA	3895	1
cg16717651	9	127282445	0.290886	0.32125	0.3652102440581837	0	NA	3895	1
cg16717683	19	5757901	0.0368969	0.233965	0.8746911139373742	0	NA	3897	1
cg16717727	18	64217671	-0.373752	0.168155	0.026238491181611125	0	NA	3829	1
cg16717768	17	19365261	-0.119506	0.235624	0.6120219174788142	0	NA	3892	1
cg16717896	6	39033637	-0.322671	0.343629	0.3477257106547255	0	NA	3892	1
cg16717944	7	23773765	-0.06043500000000001	0.20421	0.7672718168548475	0	NA	3894	1
cg16717959	19	30378629	1.10775	1.38846	0.4249712569719325	0	NA	3896	1
cg16718063	1	48519353	0.0746945	0.177276	0.673502582715547	0	NA	3896	1
cg16718136	4	41306412	-0.0775474	0.0983832	0.43056925644694594	0	NA	3891	1
cg16718166	1	225625841	0.451558	0.197203	0.022032157186109107	0	NA	3894	1
cg16718218	20	59737629	0.166876	0.219201	0.4464825898160157	0	NA	3879	1
cg16718231	8	113475312	-0.404615	0.195616	0.03860104887238838	0	NA	3839	1
cg16718562	6	4352124	0.195039	0.297255	0.5117381526566938	0	NA	3891	1
cg16718581	12	133336998	0.0305578	0.205136	0.8815823440824535	0	NA	3897	1
cg16718606	10	45915990	-0.136489	0.77442	0.8601001026496167	0	NA	3897	1
cg16718874	1	57806443	0.221748	0.190703	0.24491373941747263	0	NA	3888	1
cg16719100	12	43631410	0.087421	0.196697	0.6567208782382924	0	NA	3896	1
cg16719111	15	101834405	0.43978	0.457447	0.33636157268343936	0	NA	3897	1
cg16719150	17	48699452	-0.19794000000000003	0.21530100000000002	0.35790518486122574	0	NA	3892	1
cg16719203	3	50416243	0.365444	0.302452	0.22694301465562272	0	NA	3888	1
cg16719235	2	55375297	0.0391209	0.253731	0.8774657777319573	0	NA	3896	1
cg16719312	3	142757142	0.237321	0.195095	0.22381806031041285	0	NA	3857	1
cg16719323	12	53566323	0.011383400000000002	0.291255	0.9688234458962588	0	NA	3890	1
cg16719350	22	38348435	-0.125301	0.11098	0.25888042499427194	0	NA	3897	1
cg16719359	1	92218200	-0.200951	0.218816	0.35843248592156624	0	NA	3895	1
cg16719368	4	174219863	8.65537e-5	0.206545	0.9996656425530072	0	NA	3894	1
cg16719369	14	102356043	-0.301152	0.281763	0.28515387204597203	0	NA	3896	1
cg16719409	5	170025877	0.235532	0.506087	0.6416462930371034	0	NA	3896	1
cg16719512	12	22762528	0.0583931	0.173375	0.7362659337469286	0	NA	3897	1
cg16719527	12	120766364	-0.0388626	0.342404	0.9096347511638494	0	NA	3897	1
cg16719550	10	21561570	-0.0987787	0.315399	0.7541389957987359	0	NA	3895	1
cg16719623	16	69131464	-0.0175789	0.346288	0.9595137250566971	0	NA	3897	1
cg16719677	3	42872879	0.0107953	0.625881	0.9862386361974448	0	NA	3892	1
cg16719774	20	17601974	0.293161	0.331213	0.3760955780615697	0	NA	3888	1
cg16719801	2	17804600	-0.377541	0.18633	0.04274475873850217	0	NA	3894	1
cg16719830	6	46869509	0.292161	0.318217	0.35855669016075675	0	NA	3894	1
cg16719993	8	129134033	0.495184	0.345515	0.15180738581243708	0	NA	3896	1
cg16720061	7	154990228	-0.14079	0.221114	0.5243004849999087	0	NA	3897	1
cg16720203	2	64100774	0.171547	0.421144	0.683761421519667	0	NA	3895	1
cg16720432	3	171025418	0.0314006	0.193593	0.8711491106774819	0	NA	3894	1
cg16720508	13	51836152	-0.45595	0.343405	0.18426647288321885	0	NA	3895	1
cg16720575	3	119315308	0.22974	0.350174	0.5117766168801351	0	NA	3895	1
cg16720605	20	47267174	0.289209	0.301416	0.3373063383177936	0	NA	3897	1
cg16720705	7	150758219	-0.119775	0.288274	0.6777831434303707	0	NA	3893	1
cg16720809	6	163670931	-0.176501	0.248568	0.4776599299329948	0	NA	3891	1
cg16720906	18	34704094	-0.147304	0.171159	0.38944369289924957	0	NA	3893	1
cg16720973	6	169655308	-0.0166509	0.11545	0.8853219537817436	0	NA	3892	1
cg16720981	10	50385616	0.16745	0.2641	0.5260546289249155	0	NA	3896	1
cg16720996	6	5230372	-0.233682	0.24997099999999997	0.34987259642188917	0	NA	3871	1
cg16721021	12	75197547	0.0338335	0.0750366	0.6520664545067401	0	NA	3889	1
cg16721122	12	124091048	-0.0535079	0.284432	0.8507810615123956	0	NA	3895	1
cg16721147	8	72947589	0.00106639	0.140632	0.9939498267613157	0	NA	3894	1
cg16721492	5	68389062	-0.468975	0.287707	0.10309224869166474	0	NA	3897	1
cg16721541	15	59413110	0.15706	0.302692	0.6038463261980537	0	NA	3894	1
cg16721559	22	46431703	-0.127666	1.00906	0.8993205312794067	0	NA	3897	1
cg16721698	1	85134263	0.531816	0.264314	0.04421346374840226	0	NA	3892	1
cg16721883	6	6818516	-0.339061	0.291128	0.24416240002803985	0	NA	3895	1
cg16722154	10	120481145	-0.226252	0.21665	0.29633720894009624	0	NA	3884	1
cg16722302	7	5461524	-0.430019	1.14139	0.7063591947073973	0	NA	3894	1
cg16722318	18	32493425	-0.0198632	0.104521	0.8492775675559558	0	NA	3869	1
cg16722527	13	32995408	0.0931493	0.24693399999999996	0.7060075409537105	0	NA	3892	1
cg16722561	10	104184214	-0.03905	0.37888	0.9179098479758586	0	NA	3896	1
cg16722686	16	49590773	-0.209805	0.255587	0.41171742487294016	0	NA	3894	1
cg16722764	17	1058564	0.40723599999999993	0.291183	0.1619458921851531	0	NA	3890	1
cg16722983	14	91244421	0.0371403	0.151608	0.8064751238012812	0	NA	3896	1
cg16723255	1	225928050	0.161779	0.190045	0.3946211600746897	0	NA	3882	1
cg16723278	9	128562830	0.228573	0.147531	0.12130437279148985	0	NA	3829	1
cg16723360	3	192594369	0.0888462	0.113922	0.4354578396279874	0	NA	3895	1
cg16723556	3	194981558	-1.2011	0.917183	0.19034700451292913	0	NA	3896	1
cg16723654	14	61449408	-0.389068	0.315273	0.21717794531927664	0	NA	3894	1
cg16723669	7	114872292	0.028435	0.210236	0.8924120310260731	0	NA	3897	1
cg16723673	9	129158703	0.159951	0.242075	0.5087728018250091	0	NA	3893	1
cg16723678	3	130710116	-0.118737	0.366496	0.7459539487429233	0	NA	3893	1
cg16723903	12	31613306	-0.0462422	0.159197	0.7714555096435303	0	NA	3881	1
cg16723952	1	179148385	0.266064	0.24884000000000003	0.28497182468684423	0	NA	3889	1
cg16723959	2	226633663	0.041433	0.255172	0.8710122647250034	0	NA	3897	1
cg16723963	10	87989214	0.0474668	0.207783	0.8193010104441518	0	NA	3879	1
cg16724083	16	57377495	-0.188854	0.180537	0.2955295832637618	0	NA	3887	1
cg16724151	9	85768728	-0.1901	0.25725	0.45992529110122754	0	NA	3895	1
cg16724298	1	2208116	-0.126012	0.190306	0.5078721242077	0	NA	3895	1
cg16724323	5	10291965	-0.0920588	0.182897	0.6147274618341692	0	NA	3894	1
cg16724595	3	182473504	-0.533138	0.183235	0.0036190774373944705	0	NA	3897	1
cg16724709	11	130307513	-0.105143	0.18804	0.5760577784492487	0	NA	3893	1
cg16724817	6	21165508	0.0412069	0.219142	0.8508473041803037	0	NA	3896	1
cg16724818	1	12469690	0.0731853	0.189223	0.6989283655912546	0	NA	3885	1
cg16724875	10	123492885	0.158454	0.177595	0.3722744536191194	0	NA	3895	1
cg16724922	19	11650344	0.139859	0.0813618	0.08561870073177438	0	NA	3890	1
cg16725003	11	119615159	-0.0154356	0.209327	0.9412179275665008	0	NA	3894	1
cg16725083	2	42564715	0.11136499999999999	0.305562	0.7155148472811022	0	NA	3895	1
cg16725127	20	542125	-0.00483272	0.298191	0.9870694156413977	0	NA	3893	1
cg16725176	1	154987645	-0.247948	0.245981	0.3134561172382048	0	NA	3895	1
cg16725262	13	36444273	-0.178269	0.202216	0.3780055295856708	0	NA	3896	1
cg16725301	16	57683565	-0.177534	0.24788500000000002	0.4738709439751414	0	NA	3894	1
cg16725398	17	77847941	-0.279521	0.236817	0.23787102151965675	0	NA	3896	1
cg16725510	1	19403146	0.0624549	0.263582	0.8126980961092717	0	NA	3891	1
cg16725561	6	25883911	-0.0144152	0.255776	0.9550560661388666	0	NA	3890	1
cg16725822	9	35603969	-0.006994719999999999	0.896659	0.9937758696540072	0	NA	3896	1
cg16725867	1	172790407	-0.156343	0.161717	0.3336594702699747	0	NA	3893	1
cg16726005	10	50046008	0.280408	0.31628	0.37530425224993186	0	NA	3896	1
cg16726026	1	30050519	-0.00369392	0.0885511	0.9667257982993741	0	NA	3897	1
cg16726054	20	2750557	0.185993	0.3271	0.5696194486721193	0	NA	3896	1
cg16726148	1	48459893	0.515623	0.307069	0.0931176813775925	0	NA	3894	1
cg16726195	6	37505024	0.21394099999999996	0.108877	0.04941668790291459	0	NA	3894	1
cg16726239	10	61577775	-0.444943	0.370331	0.2295674572216673	0	NA	3896	1
cg16726256	2	26765734	-0.24806099999999998	0.155806	0.11135896778596745	0	NA	3896	1
cg16726261	16	10364408	-0.0967635	0.240973	0.6880128148301861	0	NA	3897	1
cg16726263	5	41904450	0.463166	1.03644	0.6549605258546829	0	NA	3869	1
cg16726421	6	158582945	0.308351	0.29796	0.3007278477523526	0	NA	3892	1
cg16726575	20	30153831	-0.130967	0.292002	0.653782247649257	0	NA	3895	1
cg16726577	11	10689233	-0.314392	0.297399	0.29044827939943524	0	NA	3896	1
cg16726643	4	128982397	-0.0281848	0.578394	0.9611349356702015	0	NA	3892	1
cg16726719	10	18430612	0.0214688	0.243232	0.9296662931386963	0	NA	3890	1
cg16726852	2	111921249	0.144839	0.258286	0.5749544466232615	0	NA	3892	1
cg16726948	2	128848328	-0.0709901	0.268121	0.7911875027288912	0	NA	3891	1
cg16727151	14	23538304	-0.609111	1.19775	0.6110704713141681	0	NA	3896	1
cg16727158	5	157425363	-0.140894	0.198916	0.4787533675978904	0	NA	3844	1
cg16727193	3	126627910	-0.8113160000000001	0.316781	0.010433356164083259	0	NA	3894	1
cg16727318	2	25480416	0.018327	0.298384	0.951024044888917	0	NA	3894	1
cg16727485	1	186411759	0.126205	0.199216	0.5264017280234199	0	NA	3893	1
cg16727666	8	79427937	-0.306664	0.420032	0.4653310450157985	0	NA	3895	1
cg16727692	9	1047049	-0.310998	0.23519300000000004	0.18606502320402166	0	NA	3895	1
cg16727717	17	78573469	-0.182209	0.2605	0.4842653938456381	0	NA	3894	1
cg16727877	12	122908416	0.00291878	0.0953754	0.9755860941472305	0	NA	3889	1
cg16727987	5	127713525	-0.0333461	0.296968	0.9105946364926958	0	NA	3897	1
cg16728181	8	1141614	0.045537	0.102923	0.6581726114123991	0	NA	3788	1
cg16728241	4	106851879	-0.070996600000000007	0.144711	0.6237026237168328	0	NA	3722	1
cg16728309	3	122399503	-0.408076	0.683346	0.5503916695750851	0	NA	3897	1
cg16728315	12	49485857	0.735947	0.621837	0.23660919265748884	0	NA	3878	1
cg16728467	19	56116750	0.926743	1.07077	0.3867687377618295	0	NA	3880	1
cg16728472	19	16451046	-0.104535	0.254615	0.6813944342239835	0	NA	3895	1
cg16728520	5	176070349	0.00373172	0.357452	0.991670412562618	0	NA	3897	1
cg16728606	7	150924635	1.08866	1.55953	0.4851338623595863	0	NA	3896	1
cg16728653	19	909521	-0.6503469999999999	0.541537	0.229779093335331	0	NA	3893	1
cg16728668	1	21939457	-0.163814	0.312654	0.6003156823659104	0	NA	3897	1
cg16728762	10	1219379	-0.35905	0.28834	0.21304673146696892	0	NA	3894	1
cg16728781	19	16126025	-0.11561599999999998	0.263425	0.6607373870533735	0	NA	3896	1
cg16728813	9	101440686	-0.367104	0.209208	0.07930513703987714	0	NA	3895	1
cg16728850	4	156372531	0.352577	0.236559	0.13610857714697472	0	NA	3895	1
cg16729074	19	2599160	-1.46666	1.38541	0.2897606196965303	0	NA	3896	1
cg16729084	1	42224610	-0.0569195	0.281156	0.8395664228871186	0	NA	3895	1
cg16729179	6	109331209	0.414363	0.354918	0.24301278981365082	0	NA	3872	1
cg16729325	10	15461335	-0.0986373	0.0862517	0.2527902549615354	0	NA	3896	1
cg16729327	15	78458573	-0.304733	0.365522	0.4044542084112653	0	NA	3891	1
cg16729467	3	14865571	0.280377	0.268381	0.29616273131060367	0	NA	3897	1
cg16729513	4	15978150	-0.40529000000000004	0.30368	0.18200873005868223	0	NA	3897	1
cg16729599	7	6698546	-0.012200999999999998	0.300689	0.9676332729854188	0	NA	3896	1
cg16729676	1	37041714	0.344411	0.435257	0.4287794893533291	0	NA	3895	1
cg16729710	6	130686713	-0.8127980000000001	1.12127	0.4685191935009161	0	NA	3863	1
cg16729859	14	62647335	-0.11982	0.175055	0.49367805134233156	0	NA	3894	1
cg16729883	10	13817804	0.029516999999999998	0.193656	0.8788558771800468	0	NA	3879	1
cg16729957	9	32839409	0.21282	0.280242	0.4476042972871645	0	NA	3893	1
cg16729997	2	18636597	-0.0542799	0.157979	0.7311551442620616	0	NA	3897	1
cg16730084	8	125942736	0.0989495	0.211408	0.6397488827783593	0	NA	3896	1
cg16730141	11	3059371	0.355643	0.257461	0.16717226958784673	0	NA	3896	1
cg16730194	10	7088771	-0.285513	0.781794	0.7149603699686424	0	NA	3896	1
cg16730240	11	47789627	-0.168438	0.9421700000000001	0.8581130774300625	0	NA	3884	1
cg16730287	8	145580093	0.0331176	0.243349	0.8917493707476686	0	NA	3896	1
cg16730293	19	42635518	-0.0590242	0.359592	0.8696192496408123	0	NA	3895	1
cg16730294	15	36343099	-0.195674	0.125945	0.12026877705893974	0	NA	3897	1
cg16730327	1	223054067	-0.045954	0.241408	0.8490284254454931	0	NA	3896	1
cg16730392	7	133809454	-0.0899752	0.213535	0.6734919072976815	0	NA	3894	1
cg16730549	6	30562225	0.0165424	0.202459	0.934879387784576	0	NA	3893	1
cg16730557	11	45111736	0.309438	0.321984	0.33653440354293257	0	NA	3893	1
cg16730562	7	116183869	-0.161707	0.19613	0.4096618432999804	0	NA	3894	1
cg16730603	8	27372801	-0.097066	0.234598	0.6790538411320414	0	NA	3893	1
cg16730635	8	125261087	-0.030592100000000004	0.31236	0.921981051727061	0	NA	3897	1
cg16730700	4	58019814	0.134889	0.176851	0.44562633499771737	0	NA	3885	1
cg16730743	2	119698709	-0.194685	0.316981	0.5390930332505945	0	NA	3882	1
cg16730931	20	35412860	-0.11507599999999998	0.301099	0.7023229680188838	0	NA	3893	1
cg16730961	5	79500249	0.700674	0.305586	0.021854542881615535	0	NA	3893	1
cg16731008	10	112442289	-0.298574	0.354497	0.39964976560354754	0	NA	3896	1
cg16731076	13	99061484	-0.0400258	0.173884	0.8179466253978889	0	NA	3883	1
cg16731079	21	41758562	-0.0935035	0.103043	0.3641836036350942	0	NA	3893	1
cg16731104	8	128199580	-0.148364	0.168998	0.37999588314844396	0	NA	3890	1
cg16731114	12	8813842	0.148471	0.232167	0.5224971436197212	0	NA	3890	1
cg16731149	16	73265948	-0.191993	0.201228	0.3400295922999362	0	NA	3895	1
cg16731187	20	16712049	0.263614	0.257934	0.30677089636068045	0	NA	3897	1
cg16731365	12	128882348	0.148332	0.164006	0.36576726388744196	0	NA	3892	1
cg16731493	6	4906599	0.260401	0.213029	0.2215664235023089	0	NA	3864	1
cg16731662	4	146571825	0.155678	0.319009	0.6255462707252661	0	NA	3896	1
cg16731693	19	10520184	0.0383249	0.291049	0.8952385803720881	0	NA	3897	1
cg16731907	3	185234895	-0.11560200000000001	0.308414	0.7077888779763255	0	NA	3896	1
cg16731970	5	121720187	-0.08803000000000001	0.209594	0.6744836412735211	0	NA	3897	1
cg16732013	17	77364538	0.24811800000000003	0.20721	0.23114176063004419	0	NA	3886	1
cg16732046	12	99040195	-0.0439201	0.322962	0.8918279683019205	0	NA	3841	1
cg16732077	6	112192706	0.146117	0.328082	0.6560543273940629	0	NA	3892	1
cg16732113	4	139082918	0.0217762	0.154451	0.8878770570927539	0	NA	3851	1
cg16732267	17	26432191	-0.06064339999999999	0.156285	0.6979932103792903	0	NA	3853	1
cg16732364	2	10358812	-0.217025	0.283887	0.4445832101360467	0	NA	3896	1
cg16732395	16	88723801	0.410719	0.327196	0.2093811199610144	0	NA	3895	1
cg16732475	4	2245035	-0.085948	0.1681	0.6091473773209886	0	NA	3881	1
cg16732477	19	35720659	-0.188941	0.225175	0.4014215253019922	0	NA	3896	1
cg16732650	1	221982497	0.213699	0.243229	0.37962265443797644	0	NA	3897	1
cg16732663	1	205888803	0.0347128	0.320882	0.9138534404207104	0	NA	3896	1
cg16732678	4	40337001	0.321457	0.349658	0.35791415147254707	0	NA	3897	1
cg16732696	14	95708017	-0.156041	0.175254	0.3732669514140349	0	NA	3892	1
cg16732780	5	175969439	-0.0414232	0.369997	0.9108586886695739	0	NA	3830	1
cg16732973	11	31871186	0.0853567	0.29596	0.773035819646732	0	NA	3892	1
cg16733226	10	12447269	0.114678	0.0939453	0.2222037712554333	0	NA	3896	1
cg16733243	11	64097904	0.283086	0.33534099999999994	0.3985724365996596	0	NA	3892	1
cg16733276	5	110201389	-0.473283	0.17468399999999998	0.006741180215912604	0	NA	3888	1
cg16733447	16	4912779	-0.014113600000000002	0.325745	0.9654407550296078	0	NA	3897	1
cg16733449	11	72367237	-0.312644	0.283874	0.270745323084735	0	NA	3896	1
cg16733505	2	183756458	0.119373	0.123504	0.333768194636516	0	NA	3891	1
cg16733545	9	133026410	-0.127869	0.117812	0.2777601079233625	0	NA	3890	1
cg16733548	16	19125114	-0.188471	0.483253	0.6965329816539696	0	NA	3897	1
cg16733639	13	20242488	0.309001	0.255991	0.22740226338498543	0	NA	3885	1
cg16733761	5	127835114	0.0382809	0.16711	0.8188098019043816	0	NA	3877	1
cg16733809	14	71349670	0.11629	0.18705	0.5341355828702008	0	NA	3891	1
cg16733993	4	77869652	-0.418802	0.176468	0.017632509183943438	0	NA	3895	1
cg16733997	7	158360233	0.083534	0.210632	0.6916717358884845	0	NA	3893	1
cg16734059	3	105684424	0.307429	0.21664	0.15587635499762575	0	NA	3888	1
cg16734331	7	2657662	-0.2557	0.315691	0.4179578537051912	0	NA	3894	1
cg16734384	16	28186240	-0.257029	0.265877	0.33368329918951717	0	NA	3895	1
cg16734400	12	41408099	-0.180817	0.140371	0.19769847303369367	0	NA	3874	1
cg16734422	1	183726296	0.022555	0.23047	0.9220393083292682	0	NA	3894	1
cg16734577	22	43572276	-0.0285734	0.262546	0.9133357611782226	0	NA	3896	1
cg16734612	13	76609715	0.0517247	0.186239	0.7812173931777813	0	NA	3896	1
cg16734615	12	64477193	-0.11984	0.199927	0.5488936513963734	0	NA	3895	1
cg16734637	3	71100200	0.275765	0.207142	0.1830953114299633	0	NA	3894	1
cg16734744	12	105081903	0.284832	0.456659	0.5328047997823467	0	NA	3895	1
cg16734747	1	8267592	-0.11114799999999998	0.275402	0.6865182280950248	0	NA	3896	1
cg16734866	1	244138166	0.00240998	0.118663	0.9837965191166607	0	NA	3895	1
cg16734895	5	169190729	0.15043	0.317537	0.6356852768800372	0	NA	3896	1
cg16735094	1	17775674	0.641501	0.380134	0.09149467857808605	0	NA	3894	1
cg16735251	16	2193368	-0.0417513	0.277796	0.8805320190927804	0	NA	3896	1
cg16735289	2	238936673	0.435971	0.280365	0.11994315991492653	0	NA	3896	1
cg16735351	2	222298982	0.108686	0.198159	0.5833632186294515	0	NA	3891	1
cg16735401	7	120726200	-0.364331	0.216586	0.0925389869977043	0	NA	3889	1
cg16735404	1	47414327	-0.10513	0.111481	0.3456652253100292	0	NA	3893	1
cg16735465	8	25240391	-0.766894	0.40319	0.05716252365120872	0	NA	3897	1
cg16735563	11	6496490	-0.442058	0.338565	0.19166094911797077	0	NA	3894	1
cg16735685	18	8608634	-0.19334	0.11669	0.09754603862054684	0	NA	3895	1
cg16735692	4	173734719	-1.09094	1.10469	0.32337158020379453	0	NA	3896	1
cg16735748	1	76190462	-3.00988	1.21136	0.012965650032838236	0	NA	3857	1
cg16735956	6	36932863	-0.679398	0.238913	0.004459236743506906	0	NA	3893	1
cg16736000	8	11612603	0.418402	0.262891	0.1114877092450204	0	NA	3895	1
cg16736005	16	965750	-0.135581	0.319464	0.6712730287926107	0	NA	3892	1
cg16736371	17	46846644	-0.287178	0.294032	0.32872283948591074	0	NA	3896	1
cg16736382	16	57680025	-0.10582	0.409184	0.7959344209768819	0	NA	3896	1
cg16736612	3	49316785	0.292798	0.300661	0.33013220352530254	0	NA	3897	1
cg16736644	6	19641996	0.125346	0.137855	0.3632130422701967	0	NA	3814	1
cg16736717	7	54397759	-0.163551	0.198933	0.41099658324520844	0	NA	3896	1
cg16736829	3	11285757	0.00738072	0.244644	0.9759320918581792	0	NA	3897	1
cg16736841	1	94132323	0.030764699999999996	0.349658	0.9298885052673872	0	NA	3889	1
cg16736863	16	74485028	-0.0485798	0.357631	0.8919495261650243	0	NA	3896	1
cg16736924	3	111834297	0.18879000000000004	0.21364	0.37686745107489694	0	NA	3894	1
cg16737080	16	85554837	-0.568963	0.299569	0.05752872839314221	0	NA	3894	1
cg16737201	6	45608150	0.451042	0.33914299999999997	0.18353594362347692	0	NA	3897	1
cg16737426	3	188139897	-0.0365921	0.272222	0.8930704129495018	0	NA	3895	1
cg16737602	5	4092652	-0.18503699999999998	0.212982	0.3849610579339538	0	NA	3897	1
cg16737700	17	1509026	-0.141711	0.347457	0.6833824027868769	0	NA	3892	1
cg16737713	16	75443530	-0.00391674	0.30300900000000003	0.9896867111199122	0	NA	3897	1
cg16737727	14	69235233	0.306623	0.250066	0.22013535096186598	0	NA	3896	1
cg16737792	17	44988926	0.212116	0.340014	0.5327294487897607	0	NA	3895	1
cg16737808	1	38948122	0.338685	0.360944	0.34807425431610717	0	NA	3897	1
cg16738194	4	1076636	-0.24171	0.267	0.3653165930482375	0	NA	3896	1
cg16738229	3	183737034	0.0226435	0.109248	0.8358013819977741	0	NA	3891	1
cg16738298	16	3082646	-0.238365	0.170101	0.16112004312512204	0	NA	3884	1
cg16738327	16	28204624	0.158064	0.265856	0.5521460329461498	0	NA	3895	1
cg16738373	12	3391079	0.11541999999999998	0.0986029	0.24177817400778306	0	NA	3893	1
cg16738378	2	144357585	-0.234021	0.22486	0.2979958130426727	0	NA	3894	1
cg16738492	9	88778787	0.432149	0.26993	0.10938424671314367	0	NA	3891	1
cg16738620	5	115298154	-0.0247496	0.326677	0.9396086993477575	0	NA	3893	1
cg16738687	7	103075645	0.231239	0.157771	0.14274032126636266	0	NA	3853	1
cg16738766	22	41682201	0.515775	0.569442	0.3650654871249408	0	NA	3896	1
cg16738883	2	242405058	-0.301344	0.188277	0.10947986436103209	0	NA	3894	1
cg16738920	14	94376358	0.245411	0.26503	0.35445927503469954	0	NA	3896	1
cg16739044	14	102783689	0.190226	0.787051	0.8090167910953647	0	NA	3896	1
cg16739092	20	17519424	-0.0504425	0.163636	0.7578841904730119	0	NA	3897	1
cg16739160	3	57286158	0.05656810000000001	0.140762	0.6877793097913125	0	NA	3707	1
cg16739419	11	7694117	-0.248848	0.25275	0.32483935144825676	0	NA	3895	1
cg16739583	2	216476434	-0.198363	0.201764	0.3255367325412637	0	NA	3884	1
cg16739613	20	46585770	0.0850775	0.365118	0.8157507592338376	0	NA	3893	1
cg16739639	1	226831503	-0.0806115	0.22341000000000003	0.7182316556061408	0	NA	3891	1
cg16739647	7	107221155	0.8550180000000001	0.84617	0.31227661706976534	0	NA	3895	1
cg16739687	1	4201237	-0.00284022	0.162052	0.9860165152432537	0	NA	3876	1
cg16739709	11	36588813	0.233175	0.171251	0.1733248219942282	0	NA	3879	1
cg16740022	5	141806006	-0.872795	0.366395	0.017213524172982875	0	NA	3897	1
cg16740064	3	35338316	0.20864	0.175051	0.2333078216547943	0	NA	3897	1
cg16740213	9	74746330	0.310214	0.196132	0.1137273708288822	0	NA	3882	1
cg16740214	16	85964550	-0.894244	0.348526	0.010294157761063879	0	NA	3897	1
cg16740231	6	131917753	-0.115032	0.138762	0.4071113315438342	0	NA	3802	1
cg16740299	13	39394402	-0.112792	0.201251	0.5751695633741096	0	NA	3895	1
cg16740311	20	61991088	-0.273873	0.134728	0.042074292363908146	0	NA	3896	1
cg16740415	17	37896050	0.226257	0.217203	0.2975579742385094	0	NA	3897	1
cg16740425	1	23054128	0.21504	0.278349	0.4397855971973987	0	NA	3895	1
cg16740490	14	28621997	0.0262987	0.11682	0.8218847132345395	0	NA	3767	1
cg16740569	2	18567985	-0.149681	0.299001	0.6166500742044707	0	NA	3897	1
cg16740586	21	43655919	-0.614316	0.179083	6.028201409021953e-4	0	NA	3897	1
cg16740845	7	25608799	-0.0243326	0.116306	0.8342828180299318	0	NA	3896	1
cg16740873	17	36702431	-0.370398	0.329901	0.2615415584362589	0	NA	3894	1
cg16740886	1	9593025	-0.037715	0.285886	0.8950450268688598	0	NA	3893	1
cg16740910	20	34788104	0.374034	0.387446	0.3343527311437521	0	NA	3894	1
cg16741077	3	142139902	0.0316959	0.245281	0.8971813479513717	0	NA	3893	1
cg16741213	9	6592360	0.37948	0.377104	0.3142709683134659	0	NA	3894	1
cg16741220	18	73030768	0.0991483	0.336155	0.768033478263557	0	NA	3894	1
cg16741233	11	43152399	-0.403649	0.6350579999999999	0.5250308711082077	0	NA	3895	1
cg16741299	11	74851784	0.816977	0.982311	0.4055846567643186	0	NA	3896	1
cg16741305	13	95736210	0.128079	0.15490099999999998	0.4083253499201128	0	NA	3895	1
cg16741323	13	110918325	-0.10898	0.125702	0.38595784990917886	0	NA	3894	1
cg16741524	6	30659692	-0.164651	0.327639	0.615289231753097	0	NA	3893	1
cg16741565	9	134915889	0.153259	0.308218	0.6190182576928769	0	NA	3897	1
cg16741759	6	36514317	2.10981	0.9927629999999998	0.033570762120165465	0	NA	3896	1
cg16741816	1	74664419	-0.49563199999999996	0.291728	0.08932814347253004	0	NA	3768	1
cg16741875	17	58647040	0.0378164	0.229561	0.8691537034045425	0	NA	3891	1
cg16741876	3	178408621	-0.0185241	0.109485	0.8656448040329294	0	NA	3896	1
cg16741984	12	103312810	0.442442	0.258165	0.08656630101564207	0	NA	3895	1
cg16741986	9	129263536	0.0795992	0.266554	0.7652275858925068	0	NA	3894	1
cg16742103	19	16962185	-0.295212	0.27519	0.28338015653068416	0	NA	3890	1
cg16742195	5	6634300	0.0266464	0.892259	0.9761755372313226	0	NA	3895	1
cg16742219	3	52453266	0.347428	0.307154	0.25800463195914863	0	NA	3896	1
cg16742474	9	13900570	0.00517425	0.161875	0.9745003782528099	0	NA	3885	1
cg16742607	9	137638717	-0.040984	0.251902	0.8707560704764552	0	NA	3895	1
cg16742775	5	7742507	0.198259	0.246491	0.42120900698529257	0	NA	3887	1
cg16743128	4	184429204	0.09065449999999999	0.289449	0.7541311509299191	0	NA	3897	1
cg16743318	11	68227638	-0.47610500000000006	0.825712	0.5642101404339683	0	NA	3882	1
cg16743323	2	60758083	-0.610146	0.34888	0.08031337718427456	0	NA	3893	1
cg16743423	14	102374639	-0.242379	0.320225	0.44910847033245954	0	NA	3894	1
cg16743462	19	51597009	0.00349629	0.23829699999999998	0.9882938697165045	0	NA	3885	1
cg16743469	11	17541146	-0.0381865	0.260665	0.8835294835129788	0	NA	3892	1
cg16743582	10	111742121	0.235479	0.320462	0.4624546120302616	0	NA	3895	1
cg16743926	2	85660874	-0.0410567	0.28763	0.8864944434005773	0	NA	3897	1
cg16743939	1	6411335	-0.160981	0.339358	0.6352366168524464	0	NA	3896	1
cg16743940	9	110349640	-0.361232	0.29737	0.22445915640830338	0	NA	3896	1
cg16744043	2	60776266	0.0062636	0.347788	0.9856310177994062	0	NA	3880	1
cg16744045	2	39924833	-0.1529	0.278882	0.5835130080484302	0	NA	3897	1
cg16744094	12	128306119	-0.276453	0.16266299999999997	0.08921664550972089	0	NA	3884	1
cg16744143	3	52713851	0.0645704	0.187682	0.7308150636441567	0	NA	3894	1
cg16744168	17	37782053	0.34589299999999995	0.207489	0.09550593637552082	0	NA	3896	1
cg16744212	14	49872206	-0.0499296	0.202498	0.8052422927614276	0	NA	3896	1
cg16744228	15	25200113	0.152376	0.268189	0.5699219301463454	0	NA	3886	1
cg16744238	2	224874551	-0.0351472	0.16982	0.8360353360635043	0	NA	3893	1
cg16744334	19	35595882	-0.290065	0.359183	0.4193388284405399	0	NA	3891	1
cg16744462	9	4792693	1.59448	0.816471	0.05083234800477309	0	NA	3890	1
cg16744482	17	69406180	0.213912	0.331173	0.5183297274082146	0	NA	3894	1
cg16744506	10	73117530	-0.0411227	0.277907	0.8823641688419304	0	NA	3892	1
cg16744578	13	112076340	0.148308	0.158119	0.34826918313327965	0	NA	3889	1
cg16744595	10	17269917	-0.204313	0.58	0.7246404389580543	0	NA	3889	1
cg16744644	2	233389980	-0.243334	0.333465	0.46556516658733116	0	NA	3896	1
cg16744803	6	109236057	0.47749	0.174213	0.006128229745298785	0	NA	3894	1
cg16744885	12	28658151	0.0106039	0.194965	0.9566254525918221	0	NA	3884	1
cg16744972	16	66888083	0.0146063	0.213121	0.9453595643810813	0	NA	3875	1
cg16745012	9	621389	-0.133678	0.191455	0.4850386738878417	0	NA	3894	1
cg16745057	7	51673444	0.138186	0.21876800000000002	0.5276120432219951	0	NA	3897	1
cg16745085	6	6714000	-0.167033	0.26018	0.5208795716221515	0	NA	3895	1
cg16745239	12	6495305	0.300586	0.265189	0.25701341234828484	0	NA	3896	1
cg16745387	15	42189361	-0.595526	0.329276	0.07051438364550613	0	NA	3890	1
cg16745444	10	81964268	-0.479294	0.351159	0.1722870953545324	0	NA	3896	1
cg16745458	2	148033560	0.409324	0.327769	0.21173145576103988	0	NA	3896	1
cg16745508	20	22661220	0.0250183	0.281131	0.9290885787938363	0	NA	3896	1
cg16745933	11	58952423	-0.20274	0.219995	0.35675479176069114	0	NA	3896	1
cg16745952	11	98891665	1.52113	0.671479	0.023491662286375288	0	NA	3861	1
cg16745960	2	27549918	-0.0579423	0.29436	0.8439514782248444	0	NA	3836	1
cg16745969	14	20923423	-0.18248599999999998	0.583417	0.7544415200775514	0	NA	3864	1
cg16746021	2	20380245	0.901974	0.291229	0.0019540432532298285	0	NA	3893	1
cg16746031	20	31191412	-0.260529	0.22922999999999996	0.2557307519371623	0	NA	3895	1
cg16746174	6	155635665	-0.312382	0.778841	0.6883570171154108	0	NA	3858	1
cg16746196	2	198381048	0.11696499999999999	1.35028	0.9309713624806051	0	NA	3886	1
cg16746270	7	34787924	0.338021	0.149883	0.024118744315782766	0	NA	3895	1
cg16746274	14	51424212	-0.0604349	0.15901899999999997	0.7039095648993656	0	NA	3716	1
cg16746298	22	38076247	0.17293500000000003	0.272682	0.5259501266653777	0	NA	3871	1
cg16746353	22	22123755	-0.104498	0.190744	0.583798864809222	0	NA	3897	1
cg16746502	4	2317824	0.102878	0.196716	0.6009900591772848	0	NA	3897	1
cg16746557	20	33540116	-0.264178	0.346204	0.4454214544307797	0	NA	3895	1
cg16746567	3	32881825	-0.679519	0.337992	0.044382649660199704	0	NA	3894	1
cg16746648	5	39092478	-0.193131	0.291514	0.5076442966184447	0	NA	3883	1
cg16746658	1	151369070	0.0875917	0.145936	0.5483687856608052	0	NA	3896	1
cg16746662	2	131090346	-0.321639	0.777634	0.6791580518416156	0	NA	3892	1
cg16746665	16	72260298	0.179333	0.218846	0.41253064224060426	0	NA	3895	1
cg16746779	10	3976674	0.0642762	0.172256	0.709041673651128	0	NA	3896	1
cg16746816	7	25108670	0.0149943	0.223276	0.9464575951253353	0	NA	3894	1
cg16746864	1	166124064	0.0781004	0.169971	0.6458805354603409	0	NA	3896	1
cg16746933	17	43069627	-0.109571	0.325459	0.7363686496095707	0	NA	3897	1
cg16746971	21	44179390	0.35704500000000006	0.371549	0.3365705577234846	0	NA	3897	1
cg16747052	7	157842188	-0.175674	0.252074	0.4858563665750445	0	NA	3896	1
cg16747061	3	38178884	-0.516051	0.423676	0.2232117459080501	0	NA	3832	1
cg16747321	17	41844148	0.330264	0.25622	0.19740294415110557	0	NA	3891	1
cg16747463	21	41632420	-0.108686	0.24227	0.6537092803272077	0	NA	3894	1
cg16747755	10	104976172	-0.028084500000000002	0.225745	0.9009921832194692	0	NA	3894	1
cg16747887	15	45427009	-0.19576	0.217805	0.3687668658398107	0	NA	3897	1
cg16747903	1	18010399	-0.0489155	0.327658	0.8813261610348758	0	NA	3885	1
cg16747922	4	2415950	0.0258676	0.0732543	0.7239980541178253	0	NA	3894	1
cg16748056	17	37236034	0.186908	0.292295	0.5225303147909807	0	NA	3894	1
cg16748059	1	11206100	-0.28551	0.2969	0.33623202158400384	0	NA	3894	1
cg16748130	7	100114076	-0.0662586	0.157377	0.6737417049959393	0	NA	3897	1
cg16748316	15	92485691	-0.014347	0.194935	0.9413295528546513	0	NA	3895	1
cg16748520	7	39378031	0.35981799999999997	0.283861	0.2049461230386449	0	NA	3891	1
cg16748572	10	31036150	0.00654264	0.232795	0.9775786236958907	0	NA	3894	1
cg16748661	5	148224214	0.155982	0.217906	0.47410100751973916	0	NA	3895	1
cg16748666	18	30669639	-0.0618033	0.151053	0.6824297547460727	0	NA	3776	1
cg16748709	20	56032199	0.0995315	0.339193	0.7691887702304749	0	NA	3897	1
cg16748710	6	15501562	0.19818	0.372442	0.5946500212049903	0	NA	3897	1
cg16748713	1	167021669	0.090381	0.319086	0.7769854655891546	0	NA	3896	1
cg16748739	16	84401417	0.0449294	0.0884099	0.611317145323057	0	NA	3897	1
cg16748776	5	149025046	-0.201813	0.189658	0.2872883633402529	0	NA	3895	1
cg16748937	10	72709813	-0.00481778	0.32498599999999994	0.9881721320773282	0	NA	3896	1
cg16749027	19	40733959	-0.05928440000000001	0.146561	0.6858426925913322	0	NA	3896	1
cg16749094	17	48366023	0.603039	0.347111	0.08233267649131572	0	NA	3889	1
cg16749120	15	69881030	0.0620657	0.258975	0.8105945905893468	0	NA	3894	1
cg16749242	9	91381872	0.258181	0.251525	0.30467359408550293	0	NA	3895	1
cg16749337	20	14903308	0.0387069	0.152066	0.7990783024699845	0	NA	3846	1
cg16749344	22	32973486	-0.0654127	0.283695	0.8176457435257587	0	NA	3894	1
cg16749375	3	194934291	-0.0195007	0.237801	0.934643309265633	0	NA	3873	1
cg16749523	4	38730215	-0.174021	0.256714	0.4978484890896466	0	NA	3884	1
cg16749825	16	3241054	-0.00372567	0.139504	0.97869379200389806	0	NA	3871	1
cg16749977	5	170745405	0.788077	0.423221	0.06258993643381947	0	NA	3896	1
cg16750082	1	9279730	-0.0242762	0.254705	0.9240677690695246	0	NA	3895	1
cg16750106	1	206904553	0.0408383	0.0604136	0.49905424000091986	0	NA	3896	1
cg16750148	14	37736241	-0.124094	0.180194	0.49103166474533405	0	NA	3882	1
cg16750222	9	32583238	-0.263671	0.169127	0.11899357150762754	0	NA	3897	1
cg16750280	12	120606616	-0.316368	0.236059	0.1801779521212064	0	NA	3881	1
cg16750332	6	130505005	0.039181	0.153581	0.7986333578626181	0	NA	3883	1
cg16750433	22	24442645	-0.0385565	0.185222	0.8351011376076614	0	NA	3896	1
cg16750631	1	181643982	0.0362267	0.13306	0.7854233560073409	0	NA	3897	1
cg16750717	1	85156424	0.9299999999999999	1.29771	0.4735919259122512	0	NA	3852	1
cg16750731	15	39362109	0.392746	0.230988	0.08907686787754644	0	NA	3895	1
cg16750732	9	136579149	-0.358848	0.303909	0.23769231344436242	0	NA	3892	1
cg16750746	14	55089479	-0.8648390000000001	0.256504	7.472220538664003e-4	0	NA	3897	1
cg16750752	9	26065383	-0.153462	0.219847	0.48515217881152956	0	NA	3895	1
cg16750772	5	134786269	0.0561183	0.246401	0.819839109277375	0	NA	3897	1
cg16750866	17	59562598	0.308863	0.22257200000000002	0.1652286410513742	0	NA	3895	1
cg16750903	12	59313254	0.0457023	0.408222	0.9108594638069316	0	NA	3893	1
cg16751193	4	115101864	0.281983	0.150044	0.060198711641628815	0	NA	3896	1
cg16751201	5	7750871	0.326764	0.158654	0.03943666259870975	0	NA	3888	1
cg16751364	1	160255036	-0.36617200000000005	0.835656	0.6612521156515372	0	NA	3897	1
cg16751424	6	152949654	0.0392406	0.32133	0.9028045239487097	0	NA	3892	1
cg16751665	14	101538895	0.0490085	0.249334	0.8441737304275321	0	NA	3894	1
cg16751750	12	55452204	-0.193574	0.246049	0.4314402472405811	0	NA	3886	1
cg16751772	17	72446773	-0.12197899999999999	0.306511	0.6906599538375301	0	NA	3891	1
cg16751949	17	46575814	-0.153128	0.253188	0.5453121624098805	0	NA	3891	1
cg16752125	22	46886552	-0.013002	0.291567	0.9644313046590468	0	NA	3895	1
cg16752236	16	89616888	0.00831141	0.306359	0.9783563325432507	0	NA	3894	1
cg16752367	10	967875	-0.48607600000000006	0.348286	0.1628280112406066	0	NA	3897	1
cg16752482	1	209830616	-0.564609	0.312686	0.07096926638698443	0	NA	3897	1
cg16752653	4	110135279	-0.0753764	0.158901	0.6352426662452324	0	NA	3878	1
cg16753007	11	95991665	0.084716	0.955779	0.929371552238971	0	NA	3892	1
cg16753072	2	224730736	0.0811213	0.317282	0.7982012540184433	0	NA	3894	1
cg16753138	6	40401948	-0.328181	0.205613	0.11046419889975188	0	NA	3894	1
cg16753274	2	135155885	0.017665099999999996	0.257616	0.9453307531870839	0	NA	3895	1
cg16753353	2	101947420	-0.22216599999999997	0.311202	0.4752912187135662	0	NA	3894	1
cg16753370	10	73466176	0.383451	0.368881	0.2985732655345584	0	NA	3896	1
cg16753420	7	158204611	-0.104501	0.265326	0.6936852339021581	0	NA	3895	1
cg16753570	18	74495756	0.284868	0.288582	0.3235788269787393	0	NA	3893	1
cg16753607	3	142939870	-0.23082000000000003	0.300855	0.4429546223031173	0	NA	3897	1
cg16753621	1	156254008	0.149615	0.16607	0.36763336806972247	0	NA	3896	1
cg16753771	7	127660414	0.0653362	0.228359	0.7747925092915837	0	NA	3893	1
cg16753851	22	21348912	0.0767603	0.272223	0.7779620614169696	0	NA	3871	1
cg16753945	10	7086954	-0.166203	0.374073	0.6568211287744992	0	NA	3897	1
cg16754059	5	77361559	-0.443223	0.403407	0.27189923558086	0	NA	3893	1
cg16754165	5	88142655	-0.120178	0.209104	0.5654750208967624	0	NA	3895	1
cg16754327	10	31548336	0.23243699999999998	0.300151	0.438694154444234	0	NA	3896	1
cg16754374	1	50513443	-0.00430625	0.0901296	0.9618928342237204	0	NA	3897	1
cg16754415	13	41211860	0.226776	0.186222	0.2233104996214767	0	NA	3888	1
cg16754434	2	56102772	0.434727	0.232265	0.06125014621746389	0	NA	3896	1
cg16754490	7	158374490	0.211896	0.16423	0.1969675853928749	0	NA	3896	1
cg16754575	17	27907613	0.69304	0.781757	0.37533959724335136	0	NA	3893	1
cg16754631	2	105562815	0.0987413	0.149756	0.5096724075805936	0	NA	3895	1
cg16754633	17	2870228	-0.0298057	0.212358	0.8883787929189693	0	NA	3882	1
cg16754704	3	120482633	-0.197853	0.146635	0.17724414104693362	0	NA	3891	1
cg16754847	10	116082481	0.104939	0.342088	0.7590258671803053	0	NA	3892	1
cg16754864	2	96194596	0.432409	0.291891	0.13849848868502582	0	NA	3892	1
cg16754959	7	83932562	0.138738	0.188218	0.46105342299566204	0	NA	3876	1
cg16755025	1	38601357	0.0345748	0.0834508	0.6786444671182296	0	NA	3894	1
cg16755041	13	54388934	-0.0497545	0.133021	0.7083783311925658	0	NA	3888	1
cg16755131	8	38823907	0.132614	0.149961	0.37652173693969887	0	NA	3860	1
cg16755239	3	49236237	0.0926745	0.318703	0.7712146826379741	0	NA	3896	1
cg16755428	9	140955267	0.189169	0.343348	0.5816651165763552	0	NA	3895	1
cg16755494	20	50588785	0.00704855	0.305528	0.9815943861370646	0	NA	3897	1
cg16755531	5	114581774	-0.0130112	0.199663	0.9480419873864739	0	NA	3886	1
cg16755696	1	116926116	-0.13575	0.300214	0.6511411542464403	0	NA	3897	1
cg16755747	20	60156273	-0.162802	0.137251	0.2355581014999001	0	NA	3897	1
cg16755749	3	10347575	-0.21921300000000002	0.227449	0.33515137933543604	0	NA	3870	1
cg16755766	7	30705400	0.0184258	0.13752	0.8934133846256358	0	NA	3896	1
cg16755880	5	124363369	-0.0157092	0.186187	0.9327596846522295	0	NA	3897	1
cg16755902	5	52039622	0.280004	0.126288	0.026610376069118723	0	NA	3895	1
cg16756004	10	14127185	0.353145	0.303406	0.24445017080498235	0	NA	3893	1
cg16756008	2	186948529	-0.0037007	0.279443	0.989433819820673	0	NA	3897	1
cg16756029	4	129709493	-0.42887699999999995	0.291993	0.1418891982984832	0	NA	3895	1
cg16756186	11	70554540	-0.182955	0.26093	0.4832000099461155	0	NA	3892	1
cg16756219	7	153155127	-0.271271	0.150699	0.07184722758904846	0	NA	3875	1
cg16756309	15	79606269	0.132956	0.323167	0.6807676926337622	0	NA	3895	1
cg16756390	5	32033498	0.265473	0.487518	0.5860700034776194	0	NA	3874	1
cg16756407	13	41560563	-0.0360241	0.146155	0.8053116611974165	0	NA	3895	1
cg16756504	9	131384212	-0.24045100000000003	0.290955	0.4085659426028987	0	NA	3897	1
cg16756510	4	184091366	-0.297372	0.286013	0.2984723398063775	0	NA	3892	1
cg16756539	11	8230951	-0.0379346	0.225203	0.8662322285686581	0	NA	3887	1
cg16756689	21	44500215	-0.029459599999999996	0.155317	0.8495645790685326	0	NA	3892	1
cg16756740	17	40326711	0.147025	0.193392	0.4471090813266914	0	NA	3889	1
cg16756764	8	140326033	-0.107137	0.284633	0.7066165720232787	0	NA	3897	1
cg16756827	1	177150055	0.00675756	0.0966795	0.9442760279781923	0	NA	3889	1
cg16756841	3	130569187	0.0654732	0.361729	0.856367031365517	0	NA	3859	1
cg16756906	16	19389320	0.276618	0.24049099999999998	0.2500525140215338	0	NA	3895	1
cg16756911	15	33607851	-0.42835599999999996	0.317806	0.17770543508661932	0	NA	3897	1
cg16756986	8	56895122	-0.257207	0.273104	0.34629944624117687	0	NA	3893	1
cg16757015	4	27268955	-0.25498	0.270202	0.34534118708739847	0	NA	3893	1
cg16757375	22	22119524	0.117061	0.304994	0.7011162309372916	0	NA	3889	1
cg16757449	7	73263478	-0.31203	0.306113	0.30804658084977893	0	NA	3897	1
cg16757620	7	98760442	0.0662315	0.0995928	0.5060357991817384	0	NA	3858	1
cg16757627	6	38687898	0.189878	0.263299	0.4708174034194485	0	NA	3879	1
cg16757963	15	43017837	0.215878	0.284456	0.4479032481131168	0	NA	3894	1
cg16758079	20	52883964	-0.742363	0.376105	0.048402386582219285	0	NA	3895	1
cg16758086	1	6173356	-0.263018	0.283821	0.3540803425863228	0	NA	3897	1
cg16758096	12	5979193	-0.357506	0.278133	0.19866027452560953	0	NA	3893	1
cg16758150	4	169796814	0.172596	0.223175	0.43930569197287966	0	NA	3897	1
cg16758237	3	33865510	0.11099	0.174417	0.5245492861350411	0	NA	3865	1
cg16758314	2	66666267	-0.355466	0.38255	0.3527847160404507	0	NA	3896	1
cg16758362	5	137722133	0.0696261	0.37508	0.8527349266755943	0	NA	3896	1
cg16758484	2	33030624	-0.216436	0.416148	0.6029981905872858	0	NA	3896	1
cg16758532	13	96368528	-0.107717	0.251783	0.6687844970198888	0	NA	3896	1
cg16758581	1	100315911	0.0992238	0.989918	0.9201582657702492	0	NA	3871	1
cg16758802	3	88268736	-0.565442	0.335504	0.09192087256360768	0	NA	3897	1
cg16758929	1	209792160	-0.0559062	0.188383	0.7666430141510435	0	NA	3897	1
cg16758988	10	74870254	0.352935	0.533094	0.5079390372182487	0	NA	3894	1
cg16759041	17	53521675	-0.0519267	0.249578	0.8351836791537336	0	NA	3873	1
cg16759096	16	58278223	-0.0641919	0.298488	0.8297229668276366	0	NA	3883	1
cg16759106	15	75504777	-0.0287124	0.265874	0.9140016354181079	0	NA	3887	1
cg16759161	1	183934785	0.206593	0.252447	0.41315058519074316	0	NA	3897	1
cg16759488	3	31709941	-0.10329900000000002	0.190856	0.5883418143503277	0	NA	3894	1
cg16759545	6	6316435	0.0477889	0.0484404	0.32386305542005944	0	NA	3809	1
cg16759654	1	5552177	-0.0417856	0.27246	0.8781111038650322	0	NA	3892	1
cg16760019	8	28751142	-0.0411052	0.145662	0.7777934029397765	0	NA	3889	1
cg16760055	14	94437513	1.81098	1.12907	0.10872347847209773	0	NA	3897	1
cg16760108	6	138894296	-0.531488	0.298437	0.07492794182590251	0	NA	3893	1
cg16760112	15	52450489	-0.171412	0.290945	0.5557566127513267	0	NA	3893	1
cg16760173	10	17659529	-0.9819350000000001	1.11294	0.37762040724574025	0	NA	3888	1
cg16760310	3	136289420	-0.142322	0.184815	0.4412535147917506	0	NA	3885	1
cg16760335	11	110703673	0.199439	0.241059	0.40804144687205074	0	NA	3895	1
cg16760512	10	49514354	0.00218575	0.212424	0.9917902619039126	0	NA	3897	1
cg16760531	21	40860702	0.336546	0.229702	0.14288223645112072	0	NA	3896	1
cg16760684	6	134910776	-0.0983703	0.176926	0.5782130030754682	0	NA	3894	1
cg16760840	15	41525835	0.0946378	0.274821	0.7305743616150042	0	NA	3892	1
cg16760899	11	629523	0.0949244	0.149163	0.5245285546823442	0	NA	3850	1
cg16761000	14	77588307	-0.029754	0.18494	0.8721842828724955	0	NA	3895	1
cg16761091	13	98786183	0.032364	0.190628	0.8651865468888481	0	NA	3896	1
cg16761098	1	167302476	-0.0058058	0.153903	0.9699079308835546	0	NA	3879	1
cg16761216	4	38664394	0.20758899999999997	0.187089	0.267182847832629	0	NA	3895	1
cg16761329	5	134378113	-0.00337256	0.132437	0.9796837534376537	0	NA	3896	1
cg16761404	16	49704738	0.175624	0.283931	0.5362163771295723	0	NA	3896	1
cg16761638	5	163662928	-0.178746	0.181374	0.32437332612309294	0	NA	3883	1
cg16761673	1	47969719	-0.0944649	0.102746	0.35788523109971354	0	NA	3895	1
cg16761716	2	127977832	-1.08284	0.509631	0.03360722784139287	0	NA	3887	1
cg16761843	5	167361037	0.132433	0.196443	0.5002128747890305	0	NA	3892	1
cg16761918	2	121779274	-0.204546	0.24972	0.41272856689861953	0	NA	3892	1
cg16761990	2	22188470	-0.10223899999999998	0.219513	0.6413917833294444	0	NA	3886	1
cg16762048	5	55148509	-0.165004	0.106529	0.12140298068228682	0	NA	3881	1
cg16762086	2	175452388	-0.0273408	0.257968	0.9155940642026819	0	NA	3893	1
cg16762118	8	94897218	-0.16351	0.285615	0.5669941642661096	0	NA	3897	1
cg16762283	15	88737177	0.707007	0.329375	0.0318322467831729	0	NA	3896	1
cg16762323	1	227966960	-0.378093	0.377173	0.3161315180198269	0	NA	3895	1
cg16762439	7	146795245	0.38002	0.23613100000000004	0.10753744849000978	0	NA	3896	1
cg16762532	1	152798868	0.22881399999999996	0.163923	0.1627558473553102	0	NA	3896	1
cg16762626	17	64286625	-0.0261767	0.121523	0.8294513271058901	0	NA	3891	1
cg16762639	13	101403948	0.0883081	0.200036	0.6588792628209704	0	NA	3892	1
cg16762664	22	46938567	-0.14565	0.150029	0.33164175160877457	0	NA	3893	1
cg16762701	17	19268469	-0.300146	0.318429	0.3458938563388377	0	NA	3883	1
cg16762776	2	106010271	0.379486	0.338981	0.26293095304390296	0	NA	3895	1
cg16762925	5	146993496	0.0895452	0.322632	0.7813609398049602	0	NA	3894	1
cg16763004	14	100893938	0.465005	0.276584	0.09271566397356427	0	NA	3894	1
cg16763115	9	130784607	-0.0182711	0.326363	0.955354568434193	0	NA	3892	1
cg16763301	1	160156142	0.488418	0.356017	0.17009607661796303	0	NA	3896	1
cg16763508	11	70029817	0.00763689	0.197039	0.9690831186180529	0	NA	3897	1
cg16763513	12	131322960	0.282228	0.154667	0.06803935796071327	0	NA	3894	1
cg16763552	12	12185414	0.204175	0.297366	0.492327400120244	0	NA	3766	1
cg16763576	2	148967187	-0.0168693	0.23416200000000004	0.9425691591501424	0	NA	3895	1
cg16763625	13	113878993	-0.095753	0.313589	0.7601030012239578	0	NA	3896	1
cg16763708	1	109656763	1.3341	1.18725	0.2611449006468965	0	NA	3876	1
cg16763805	12	4256564	-0.227519	0.249908	0.36260578226830376	0	NA	3894	1
cg16763806	5	59064669	0.391155	0.252606	0.12150709608206761	0	NA	3896	1
cg16763844	4	89205145	0.32449	0.434077	0.4547375566398203	0	NA	3885	1
cg16764008	19	11050438	0.38924500000000006	0.303801	0.20010590507351433	0	NA	3897	1
cg16764037	15	81450122	-0.17165400000000003	0.284199	0.5458487794378447	0	NA	3896	1
cg16764061	10	54624473	0.149146	0.205763	0.468547965613449	0	NA	3897	1
cg16764189	1	71480141	0.25418	0.208838	0.2235602136333754	0	NA	3897	1
cg16764306	2	119217585	-0.146375	0.161722	0.3654110436219135	0	NA	3896	1
cg16764342	8	38287566	-0.0102108	0.155222	0.9475514568883442	0	NA	3894	1
cg16764368	18	77112151	0.49584	0.328721	0.13145432783747082	0	NA	3891	1
cg16764389	13	80445496	0.0314625	0.313513	0.9200627400600606	0	NA	3897	1
cg16764468	20	44984888	-0.213074	0.352421	0.545444309945885	0	NA	3892	1
cg16764824	1	20205287	0.574211	0.22972000000000004	0.012432919145744022	0	NA	3897	1
cg16764909	17	57233385	0.0261712	0.0895448	0.770080695564013	0	NA	3877	1
cg16764945	1	20208816	-0.55669	0.837452	0.5062151567618143	0	NA	3896	1
cg16764955	2	46220966	0.372783	0.2765	0.1775874360914652	0	NA	3894	1
cg16765053	12	46375023	-0.0958564	0.182046	0.5985058212600718	0	NA	3889	1
cg16765251	20	34082169	-0.176589	0.329792	0.5923347958761719	0	NA	3896	1
cg16765394	6	149545554	0.354331	0.251948	0.1596155899117847	0	NA	3896	1
cg16765434	10	131296946	0.0155323	0.112403	0.8900949728776844	0	NA	3895	1
cg16765436	15	74907286	0.455343	1.54215	0.7677914114303165	0	NA	3809	1
cg16765441	11	92933409	0.0736819	0.24997099999999997	0.7681758555543091	0	NA	3890	1
cg16765635	6	137605702	-0.47731100000000004	0.33007	0.14815189755027844	0	NA	3895	1
cg16765678	10	35047821	0.121188	0.159876	0.4484435237592023	0	NA	3892	1
cg16765734	2	4402281	-0.0192239	0.12512	0.877890676784133	0	NA	3784	1
cg16765746	20	48927451	0.317731	0.347326	0.3603009052348693	0	NA	3897	1
cg16765764	20	37615571	0.167985	0.223907	0.45310744930812014	0	NA	3896	1
cg16765860	14	74352920	-0.0805188	0.23125	0.7276979438309994	0	NA	3896	1
cg16766099	10	127759589	0.239131	0.195907	0.22222413413502762	0	NA	3894	1
cg16766139	4	15810749	-0.151293	0.474553	0.7498693833556882	0	NA	3895	1
cg16766209	7	135868982	0.00930366	0.17606	0.9578564508014688	0	NA	3896	1
cg16766259	7	104944266	-0.10975	0.17108	0.5211896046294411	0	NA	3881	1
cg16766542	8	143048597	-0.136919	0.101009	0.17525420934205252	0	NA	3894	1
cg16766576	11	11240071	-0.08347079999999998	0.361267	0.8172758300784787	0	NA	3893	1
cg16766623	2	218812908	0.319579	0.307908	0.29931466769248233	0	NA	3891	1
cg16766713	4	38156549	-0.37555	0.15766	0.01721774675581539	0	NA	3895	1
cg16766991	10	99658757	0.0240407	0.343525	0.9442076772283406	0	NA	3897	1
cg16766995	2	8738585	-0.21418	0.316511	0.4986023188778621	0	NA	3897	1
cg16767132	11	100803515	0.0820772	0.23789699999999997	0.7300857277892745	0	NA	3866	1
cg16767140	18	55983303	-0.282956	0.273672	0.3011717777392177	0	NA	3894	1
cg16767177	15	73855865	0.144835	0.27674	0.6007228654739978	0	NA	3895	1
cg16767183	21	47531343	-0.0349212	0.257298	0.8920404380539942	0	NA	3896	1
cg16767220	6	113992823	-0.944419	0.624089	0.1302095279062868	0	NA	3893	1
cg16767335	14	34077052	-0.171344	0.142993	0.23081252626511112	0	NA	3897	1
cg16767364	11	126081116	0.179189	1.16523	0.8777832508914418	0	NA	3895	1
cg16767386	8	356740	0.574789	0.897363	0.5218273113884164	0	NA	3738	1
cg16767687	2	5696308	-0.0394743	0.261842	0.8801680534358124	0	NA	3894	1
cg16767835	14	104845636	-0.26323	0.208768	0.2073544942564739	0	NA	3888	1
cg16767842	12	132882652	0.115931	0.118592	0.3282911357899545	0	NA	3889	1
cg16767895	10	81095879	-0.37410800000000005	0.305033	0.22002903837114934	0	NA	3896	1
cg16767921	1	236703492	-0.014513199999999999	0.208145	0.9444114345971684	0	NA	3897	1
cg16768268	1	77815581	0.196576	0.231182	0.3951536392960734	0	NA	3897	1
cg16768287	12	71314894	-0.0857568	0.124392	0.49056675243383563	0	NA	3887	1
cg16768340	1	180931804	0.325436	0.304858	0.28574598780758953	0	NA	3897	1
cg16768379	8	56918084	-0.637287	0.339123	0.060214348797209605	0	NA	3894	1
cg16768596	5	154135906	1.25552	0.9107019999999999	0.16800923400999826	0	NA	3897	1
cg16768646	16	49675616	-0.26846	0.308517	0.38421147146407497	0	NA	3896	1
cg16768754	6	4550324	0.7771639999999999	0.291874	0.007752351285451327	0	NA	3894	1
cg16768784	15	98619421	0.0387211	0.222391	0.8617768835351698	0	NA	3894	1
cg16768840	18	67625835	-0.0534076	0.172619	0.7570204366883341	0	NA	3893	1
cg16768919	20	52531531	-0.391491	0.341419	0.25152278657390637	0	NA	3896	1
cg16768930	19	54348222	0.248663	0.277346	0.36994283678430856	0	NA	3895	1
cg16768949	6	150895822	-0.139908	0.322939	0.6648451287162451	0	NA	3897	1
cg16768953	11	77300361	0.246512	0.918645	0.7884352727771209	0	NA	3744	1
cg16769027	3	154829128	0.22442900000000002	0.221033	0.3099322413840325	0	NA	3896	1
cg16769113	1	65880732	0.200408	0.161766	0.21539145730563067	0	NA	3841	1
cg16769226	5	174872099	-0.285025	0.208962	0.17256631254768723	0	NA	3896	1
cg16769260	10	78084390	-0.121275	0.205429	0.5549560576160668	0	NA	3896	1
cg16769369	7	35470300	0.0359685	0.0810428	0.6571719734530962	0	NA	3893	1
cg16769488	8	21828643	0.229139	0.183095	0.2107608609722519	0	NA	3874	1
cg16769521	17	57183914	-0.293391	0.643504	0.6484423035239761	0	NA	3864	1
cg16769813	12	31361295	0.217505	0.260204	0.4032101323488392	0	NA	3897	1
cg16769836	5	179375894	-0.320071	0.261686	0.22128781076391502	0	NA	3896	1
cg16769865	22	39674614	-0.139309	0.136618	0.3078720624940925	0	NA	3895	1
cg16769869	1	43487359	-0.442188	0.294835	0.1336710800398167	0	NA	3896	1
cg16769906	11	68234591	-0.0428857	0.295962	0.884787675697379	0	NA	3895	1
cg16769912	2	32755900	0.029475799999999996	0.140691	0.8340521903473552	0	NA	3883	1
cg16770048	22	19201167	-0.260146	0.190218	0.1714309559481188	0	NA	3895	1
cg16770213	4	142558015	-0.495201	0.450871	0.27206442992370644	0	NA	3751	1
cg16770230	3	155800255	0.0971127	0.177044	0.5833328642554301	0	NA	3896	1
cg16770288	21	34497409	0.18325599999999997	0.419428	0.6621701999354539	0	NA	3897	1
cg16770355	5	38107282	-0.14132	0.338238	0.6760843500954979	0	NA	3896	1
cg16770409	6	105907765	0.321779	0.198903	0.1057125059290512	0	NA	3887	1
cg16770556	11	62106739	-0.0686663	0.127961	0.5915308379422627	0	NA	3820	1
cg16770601	22	27067721	-0.8500249999999999	0.423003	0.04448401659396205	0	NA	3889	1
cg16770641	20	6991872	0.146251	0.197447	0.4588691945142854	0	NA	3892	1
cg16770687	21	23109924	-0.0621369	0.208613	0.7658120971509452	0	NA	3891	1
cg16770720	3	71217201	-0.0251148	0.142803	0.8603958742897304	0	NA	3782	1
cg16770745	1	167515487	-0.00774019	0.289631	0.9786796197047387	0	NA	3811	1
cg16770881	7	130923131	-0.529545	0.203266	0.009182536903877204	0	NA	3897	1
cg16771063	17	33760971	0.0139277	0.119028	0.906850573050875	0	NA	3896	1
cg16771103	2	118836289	-0.170157	0.16045200000000004	0.288923838255618	0	NA	3863	1
cg16771162	2	43496643	0.291832	0.338501	0.38861576841268225	0	NA	3895	1
cg16771170	4	71859032	2.04034	1.41714	0.14993560843580578	0	NA	3897	1
cg16771198	2	112392744	-0.19916799999999998	0.196924	0.31182728935633336	0	NA	3895	1
cg16771344	9	87282797	-0.0507716	0.230461	0.8256340001310449	0	NA	3892	1
cg16771366	14	39953676	-0.307138	0.183973	0.09502362982877131	0	NA	3896	1
cg16771402	14	61789088	0.688559	0.9544059999999999	0.47063089424947574	0	NA	3896	1
cg16771495	9	32987811	0.00218368	0.130629	0.9866626597971037	0	NA	3727	1
cg16771549	10	79831255	-0.0889486	0.308971	0.7734335710292611	0	NA	3897	1
cg16771677	3	49397466	7.61048e-4	0.227781	0.997334161675197	0	NA	3896	1
cg16771753	3	55328849	-0.0530081	0.171422	0.7571497920149113	0	NA	3895	1
cg16771755	8	28016088	-0.161153	0.30756	0.6002976266295865	0	NA	3897	1
cg16771827	1	203446878	-0.415057	0.176082	0.018414309735232243	0	NA	3897	1
cg16771868	16	83846985	0.373497	0.300171	0.21339624963090972	0	NA	3894	1
cg16771991	8	140779314	-0.148687	0.216608	0.4924397493649955	0	NA	3896	1
cg16772064	2	33495871	-0.11562500000000002	0.18121	0.5234269097573294	0	NA	3893	1
cg16772120	3	23959538	-0.0989406	0.741079	0.8937909710290189	0	NA	3897	1
cg16772140	3	134513993	-0.921592	0.727401	0.20516761225240468	0	NA	3897	1
cg16772194	2	227954124	-0.0684721	0.159833	0.6683615514786064	0	NA	3885	1
cg16772220	22	47330644	-0.21666	0.312015	0.4874378558605258	0	NA	3893	1
cg16772240	1	55561048	-0.092182	0.236468	0.6966632606168986	0	NA	3897	1
cg16772374	5	74756988	0.181985	0.263012	0.4889834224004642	0	NA	3895	1
cg16772377	11	119018927	-0.0241507	0.263616	0.9270053795423548	0	NA	3897	1
cg16772405	12	117788101	-0.022149	0.141192	0.8753461260572636	0	NA	3895	1
cg16772520	1	101640651	-0.10075600000000001	0.182958	0.5818354870249973	0	NA	3885	1
cg16772591	7	120373072	-0.22427700000000003	0.183659	0.22202549625546303	0	NA	3890	1
cg16772598	2	190045851	-0.20590899999999998	0.266237	0.4392827917724911	0	NA	3896	1
cg16772600	16	84330743	-0.0288267	0.302878	0.9241750760043606	0	NA	3897	1
cg16772722	1	159976476	-0.0140736	0.141515	0.9207813597250389	0	NA	3896	1
cg16772734	4	136046344	-0.106004	0.15344	0.4896599086220626	0	NA	3877	1
cg16772772	14	62721064	-0.118814	0.212593	0.5762435421628218	0	NA	3896	1
cg16772793	5	1410156	-0.0113822	0.17269599999999996	0.9474503704656352	0	NA	3896	1
cg16772808	5	159546561	1.80738	1.2918	0.1617777475961374	0	NA	3895	1
cg16772918	2	36566127	-0.0355584	0.177358	0.8410978428932266	0	NA	3891	1
cg16772949	8	144960626	0.403126	0.285131	0.1574126074415232	0	NA	3894	1
cg16773312	19	49046905	-0.09593059999999999	0.214803	0.6551653069509831	0	NA	3891	1
cg16773369	11	76861747	0.651568	0.340569	0.05572568915027167	0	NA	3895	1
cg16773564	12	107731280	-0.145036	0.193586	0.45373240808483933	0	NA	3893	1
cg16773649	8	126582732	-0.103047	0.253128	0.6839386309415953	0	NA	3894	1
cg16773907	4	72360360	-0.0883357	0.141272	0.531781990924145	0	NA	3894	1
cg16774075	4	100815596	0.9136850000000001	0.939911	0.3310021163136272	0	NA	3797	1
cg16774095	6	168612557	-0.159427	0.221348	0.4713680162307517	0	NA	3889	1
cg16774232	5	74907152	-0.299506	0.196424	0.1273106605109246	0	NA	3881	1
cg16774292	21	40229424	-0.0248432	0.273253	0.9275589579230832	0	NA	3889	1
cg16774382	7	142748640	0.0093199	0.215993	0.965582692705246	0	NA	3884	1
cg16774501	7	55437742	-0.307227	0.351801	0.38250084030920173	0	NA	3895	1
cg16774566	1	31426612	0.118565	0.357701	0.740294038306396	0	NA	3895	1
cg16774615	11	102464246	0.0330624	0.261907	0.8995441847123088	0	NA	3893	1
cg16774669	10	75386292	0.610116	0.640926	0.3411330275341343	0	NA	3896	1
cg16774690	16	66887372	-0.509032	0.48578099999999996	0.29470167070103204	0	NA	3897	1
cg16774699	5	74895894	-0.313158	0.188203	0.09612495115553418	0	NA	3885	1
cg16774853	17	74169640	0.136298	0.32347	0.6734906865867132	0	NA	3896	1
cg16774883	15	29270480	-0.640974	0.373625	0.08624363684826841	0	NA	3897	1
cg16774896	2	73959259	-0.0189753	0.223889	0.932457633244302	0	NA	3841	1
cg16775218	6	54292444	0.0367492	0.168402	0.8272553175853792	0	NA	3895	1
cg16775254	12	106709488	-0.0045785	0.117911	0.969025819014932	0	NA	3891	1
cg16775453	5	52588550	-9.417399999999999e-4	0.113042	0.9933529916780346	0	NA	3895	1
cg16775542	20	62542894	0.0227078	0.169146	0.8932051255232548	0	NA	3882	1
cg16775629	6	108910710	0.208556	0.390058	0.5928715285323543	0	NA	3891	1
cg16775792	22	20748671	0.684802	1.29627	0.5973004687142947	0	NA	3791	1
cg16775824	3	133225380	0.231325	0.970823	0.8116660928257098	0	NA	3896	1
cg16775908	3	114179195	-0.09958499999999999	0.288473	0.7299332814082743	0	NA	3897	1
cg16775985	7	101435832	0.49455200000000005	0.345873	0.15275551768155948	0	NA	3891	1
cg16776021	1	31330831	0.0106439	0.186547	0.95449941460759	0	NA	3896	1
cg16776028	11	100542412	-0.427352	0.22222699999999998	0.0544746932129734	0	NA	3896	1
cg16776097	2	159312719	0.431803	0.177348	0.014900930666045458	0	NA	3896	1
cg16776173	16	4053786	0.0782315	0.30692	0.7988063961309214	0	NA	3895	1
cg16776291	5	38672129	-0.00976722	0.179052	0.9564972699605555	0	NA	3894	1
cg16776310	12	19291695	0.112559	0.245599	0.6467340627538051	0	NA	3896	1
cg16776356	14	85948945	0.339445	0.292276	0.24548531378207036	0	NA	3892	1
cg16776387	2	82902536	0.0374614	0.210232	0.8585731655132365	0	NA	3896	1
cg16776744	13	111161276	0.493837	0.278829	0.0765423101651777	0	NA	3896	1
cg16776821	12	59281005	-0.18942400000000004	0.143494	0.1868072846957731	0	NA	3897	1
cg16776908	11	78426949	-0.0400501	0.17578	0.8197689269965626	0	NA	3895	1
cg16776925	19	47113153	-0.173323	0.259066	0.5034761588620049	0	NA	3895	1
cg16776936	2	186946929	-0.186961	0.140118	0.18210192764360877	0	NA	3749	1
cg16776945	3	69585622	0.482009	0.614112	0.43251937153812736	0	NA	3866	1
cg16776967	10	17105309	0.113115	0.317853	0.7219363851614647	0	NA	3896	1
cg16777031	1	95975711	-0.198768	0.1603	0.2149846238505905	0	NA	3896	1
cg16777166	13	67355531	0.195428	0.185867	0.29305654892657435	0	NA	3893	1
cg16777181	10	87921168	-0.531408	0.343551	0.12190915401904515	0	NA	3897	1
cg16777199	11	46764813	-0.0756591	0.271183	0.7802475330023944	0	NA	3895	1
cg16777216	2	23602341	0.0583683	0.194185	0.763734106005945	0	NA	3893	1
cg16777413	5	138211013	-0.038251	0.146888	0.7945480766054945	0	NA	3893	1
cg16777557	11	39563901	0.328355	0.127336	0.00991871731855088	0	NA	3894	1
cg16777590	17	64864844	0.0349787	0.259958	0.8929635666772183	0	NA	3895	1
cg16777775	5	138782852	-0.466865	0.22382	0.036988142963373875	0	NA	3897	1
cg16777780	17	76862186	0.211212	0.327359	0.5187976392453207	0	NA	3897	1
cg16777810	10	49814629	-0.300816	0.352643	0.3936411870222329	0	NA	3893	1
cg16777841	1	17421549	-0.12110500000000002	0.314033	0.6997602056923555	0	NA	3897	1
cg16778090	2	206840617	0.224031	0.266694	0.40089148373568456	0	NA	3896	1
cg16778156	15	37402581	-0.0338144	0.13719	0.8053117633773929	0	NA	3877	1
cg16778230	14	44639523	-0.0324661	0.137582	0.813451011721348	0	NA	3870	1
cg16778334	1	160904195	-0.00255587	0.151712	0.9865587906524532	0	NA	3869	1
cg16778413	1	94569536	0.152692	0.191971	0.4263861107307935	0	NA	3895	1
cg16778542	7	112187442	-0.879707	0.343698	0.010481235411100352	0	NA	3897	1
cg16778751	15	47805940	-0.11743100000000001	0.335075	0.725992125993473	0	NA	3892	1
cg16779158	1	23371084	0.0912866	0.303365	0.7634805157962026	0	NA	3891	1
cg16779321	7	28530724	-0.103812	0.280909	0.7117122963066543	0	NA	3886	1
cg16779329	14	21257239	0.167277	0.198094	0.3984278005435026	0	NA	3883	1
cg16779529	12	94780466	0.224739	0.234369	0.3376036089309079	0	NA	3890	1
cg16779720	20	62558540	0.868641	0.335204	0.009559182468856625	0	NA	3897	1
cg16779794	12	95225486	0.3281160000000001	0.276752	0.23578197431337142	0	NA	3895	1
cg16780295	6	111858148	0.21405	0.299882	0.47536276250609427	0	NA	3897	1
cg16780390	9	33260642	-0.16825	0.15126	0.26599923282284366	0	NA	3894	1
cg16780406	17	64389359	-0.00653817	0.187602	0.9721983291965168	0	NA	3896	1
cg16780412	22	49288594	-0.174361	0.157462	0.2681551112743434	0	NA	3895	1
cg16780461	18	689054	0.10177299999999999	0.273157	0.7094606109678309	0	NA	3897	1
cg16780480	1	110284817	0.585386	0.326944	0.07337712015521182	0	NA	3891	1
cg16780501	12	65933253	0.24774200000000002	0.305998	0.41815879902469666	0	NA	3894	1
cg16780632	2	226219219	0.063915	0.114239	0.5758308068034329	0	NA	3854	1
cg16780639	10	4116398	0.1736	0.256554	0.498621279615066	0	NA	3888	1
cg16780652	3	186549413	0.107921	0.256007	0.6733499461853054	0	NA	3895	1
cg16780824	11	77725811	0.154103	0.377639	0.6832225694302048	0	NA	3897	1
cg16780840	1	57963323	0.027361000000000003	0.257951	0.915526390661568	0	NA	3889	1
cg16780859	4	169510245	-0.251797	0.190467	0.1861688047811495	0	NA	3893	1
cg16780862	19	2346131	0.0514271	0.150312	0.7322487788148722	0	NA	3852	1
cg16780879	2	54114544	-0.183602	0.267096	0.4918302032566382	0	NA	3894	1
cg16780932	10	94998425	0.418874	0.34631599999999996	0.22646549169780147	0	NA	3888	1
cg16781100	3	64430739	-0.522617	0.449687	0.2451625714825804	0	NA	3897	1
cg16781135	10	112123692	-0.354283	0.289258	0.22065084347222036	0	NA	3889	1
cg16781161	14	102695463	-0.00823195	0.238814	0.9725022597449849	0	NA	3896	1
cg16781480	16	57653613	-0.0759415	0.335353	0.820849557657346	0	NA	3897	1
cg16781488	10	17688210	-0.304397	0.531455	0.5668061430373428	0	NA	3893	1
cg16781656	21	30511785	-0.245611	0.222937	0.2705895671777787	0	NA	3897	1
cg16781755	6	90220826	0.113024	0.363598	0.7559155732321202	0	NA	3896	1
cg16781771	9	13446664	-0.00889232	0.156116	0.9545773004143139	0	NA	3888	1
cg16781855	3	193722223	-0.222171	0.297509	0.45520199326569405	0	NA	3897	1
cg16781875	14	93549002	-0.0794898	0.194617	0.682949040587598	0	NA	3895	1
cg16781877	1	38493551	0.650932	0.36775	0.0767205726275538	0	NA	3892	1
cg16781885	4	172973467	0.0630183	0.116534	0.5886648878851481	0	NA	3896	1
cg16782161	3	196763479	-0.170141	0.0934623	0.06869448312332027	0	NA	3891	1
cg16782193	5	97444430	-0.120566	0.176684	0.49499736761066804	0	NA	3896	1
cg16782232	16	19566540	0.744969	1.47003	0.6123153027346963	0	NA	3896	1
cg16782280	5	173511894	-0.155123	0.232175	0.504050840969726	0	NA	3894	1
cg16782314	4	1299142	0.0324736	0.268214	0.9036328415026923	0	NA	3880	1
cg16782425	2	187621815	0.29762	0.23569300000000004	0.20668107619395368	0	NA	3897	1
cg16782494	15	96939458	-0.149101	0.164261	0.364032592671336	0	NA	3716	1
cg16782533	1	161122232	-0.257923	0.245907	0.2942407158230515	0	NA	3896	1
cg16782821	15	78972315	0.563647	0.374728	0.1325428318185107	0	NA	3893	1
cg16782871	1	243836228	-0.0730724	0.197751	0.7117422394116185	0	NA	3894	1
cg16782941	17	19240932	-0.41679200000000005	0.297909	0.16179556058543407	0	NA	3897	1
cg16783038	12	57146126	-1.89292	1.0156	0.062343610103988215	0	NA	3859	1
cg16783053	10	112261195	-0.0538452	0.434029	0.9012685673414267	0	NA	3897	1
cg16783056	17	15142105	-0.389008	0.266436	0.14427827375511793	0	NA	3894	1
cg16783263	14	23707070	0.650317	0.60865	0.285313937820068	0	NA	3896	1
cg16783373	5	59747372	-0.146069	0.183105	0.4250251353719462	0	NA	3877	1
cg16783407	9	38381593	-0.16798899999999997	0.269834	0.5335709145966071	0	NA	3894	1
cg16783450	6	1657934	-0.181935	0.196342	0.3541223434579435	0	NA	3895	1
cg16783515	1	178378231	0.0634773	0.233476	0.7857147999502476	0	NA	3894	1
cg16783549	15	99054561	0.00716155	0.276269	0.9793192493852289	0	NA	3896	1
cg16783576	2	216237359	0.00344237	0.127619	0.9784806271358507	0	NA	3858	1
cg16783745	8	120879530	0.490071	0.503259	0.3301584328193437	0	NA	3869	1
cg16783864	3	32462028	0.205476	0.331491	0.5353539573261898	0	NA	3896	1
cg16784215	1	1370138	0.256585	0.3009299999999999	0.39385889076208075	0	NA	3896	1
cg16784493	10	38299220	-0.0235421	0.46554999999999996	0.9596694756136536	0	NA	3895	1
cg16784507	1	161398185	0.0489869	0.0867325	0.5722067952919365	0	NA	3891	1
cg16784690	11	32062997	-0.0675964	0.183083	0.7119698773529555	0	NA	3873	1
cg16784764	5	178245530	0.111111	0.178522	0.5336829045606027	0	NA	3897	1
cg16784781	1	175548875	-0.258014	0.29209	0.37705404152044897	0	NA	3895	1
cg16784825	9	35080149	3.09546	1.06848	0.003766672217196205	0	NA	3818	1
cg16784863	19	36433372	-0.398668	0.349333	0.2537757709182814	0	NA	3897	1
cg16784923	1	54871356	-0.122548	1.07242	0.9090218660946006	0	NA	3864	1
cg16784945	6	31728316	-0.197424	0.302197	0.5135656654188876	0	NA	3882	1
cg16784989	19	4333810	0.0229718	0.282393	0.9351660630330382	0	NA	3897	1
cg16785021	12	50331007	0.217894	0.24898	0.3814941453182047	0	NA	3896	1
cg16785092	1	36508168	-0.104309	0.145192	0.4724976651474126	0	NA	3840	1
cg16785161	12	54020266	0.36249	0.322421	0.260896209413334	0	NA	3879	1
cg16785388	2	112931246	0.0968583	0.258388	0.7077675411538568	0	NA	3893	1
cg16785409	7	37835892	-0.147365	0.218967	0.5009466836890903	0	NA	3896	1
cg16785412	11	19367404	0.712381	0.332614	0.03221240293333016	0	NA	3895	1
cg16785524	16	89396627	0.123317	0.248182	0.6192727444063505	0	NA	3897	1
cg16785533	8	70699475	-0.240005	0.310199	0.4391005284668128	0	NA	3895	1
cg16785556	17	75309501	-0.337447	0.320238	0.292002814102563	0	NA	3896	1
cg16785596	15	69683457	-0.268745	0.346313	0.4377385653128123	0	NA	3897	1
cg16785772	13	51622398	0.322703	0.287907	0.26234811029556976	0	NA	3891	1
cg16785803	1	208085889	-0.182522	0.275179	0.5071482812586692	0	NA	3897	1
cg16785924	19	5621972	0.0303001	0.748945	0.9677287537758947	0	NA	3890	1
cg16786106	3	70935094	0.346001	0.294564	0.24014645975431653	0	NA	3894	1
cg16786111	3	12956637	-0.125362	0.257504	0.6263751544305423	0	NA	3891	1
cg16786154	12	123205797	-0.0632021	0.277669	0.8199442401164174	0	NA	3896	1
cg16786156	6	24827648	0.141697	0.362975	0.6962579792837731	0	NA	3891	1
cg16786166	3	48506913	0.0396869	0.322418	0.9020346795581505	0	NA	3896	1
cg16786284	1	58926331	0.0680482	0.0638734	0.2867128057426128	0	NA	3897	1
cg16786327	20	2023213	-0.257211	0.168497	0.12688490381126652	0	NA	3896	1
cg16786583	10	72971759	-0.284694	0.536799	0.5958658633144567	0	NA	3887	1
cg16786644	1	102313356	0.037236	0.161374	0.8175140847122588	0	NA	3891	1
cg16786717	15	88994114	-0.00447341	0.0922534	0.9613253656110217	0	NA	3866	1
cg16786775	21	15854595	0.00967362	0.268793	0.9712910447958352	0	NA	3778	1
cg16786802	10	31383360	0.0868766	0.246205	0.7241912568320574	0	NA	3888	1
cg16786843	1	42321408	0.327191	0.284563	0.2502255855408359	0	NA	3895	1
cg16787003	1	235529286	-0.0853956	0.14732	0.5621435161996051	0	NA	3842	1
cg16787005	11	57425720	0.9107100000000001	0.46163300000000007	0.04851825007567131	0	NA	3883	1
cg16787017	5	112395420	0.257104	0.286503	0.3695125729722658	0	NA	3894	1
cg16787043	8	67426043	-0.503287	0.308968	0.10332800576279215	0	NA	3897	1
cg16787050	3	32907279	0.176758	0.1197	0.13976277109324436	0	NA	3891	1
cg16787185	1	34641630	0.139514	0.23814799999999997	0.55799044671238	0	NA	3897	1
cg16787262	12	13124381	0.194779	0.395588	0.6224518419394776	0	NA	3891	1
cg16787283	14	88507527	-0.181646	0.253048	0.4728607628085063	0	NA	3888	1
cg16787312	12	13219645	0.132367	0.135694	0.3293214252543529	0	NA	3894	1
cg16787477	1	85870184	0.42206999999999995	0.292762	0.14939182007079876	0	NA	3892	1
cg16787643	9	134164933	-0.24301400000000004	0.184417	0.18759007760950724	0	NA	3894	1
cg16787646	8	18745929	0.181074	0.312843	0.5627231138652125	0	NA	3897	1
cg16787868	8	31534422	0.0313651	0.180896	0.8623468724475303	0	NA	3894	1
cg16787940	6	128799130	0.130247	0.195764	0.5058416092781775	0	NA	3890	1
cg16788172	10	400043	0.528722	0.359056	0.14087685879744488	0	NA	3895	1
cg16788185	5	13771540	0.125781	0.259916	0.6284359579021975	0	NA	3703	1
cg16788218	3	67088150	-0.132377	0.165488	0.423757712865037	0	NA	3897	1
cg16788288	6	151520190	-0.170398	0.322911	0.5977121623364143	0	NA	3897	1
cg16788290	14	89883525	-0.775485	0.95536	0.4169522069116097	0	NA	3867	1
cg16788318	9	32352064	-0.219174	0.290354	0.4503384041866976	0	NA	3895	1
cg16788388	16	11612843	0.390862	0.321079	0.22347524828506715	0	NA	3894	1
cg16788405	3	12542786	0.0834058	0.251377	0.740043554503208	0	NA	3895	1
cg16788555	17	35080259	0.0257053	0.227645	0.9100952804680494	0	NA	3894	1
cg16788803	3	54156332	-0.381565	0.379206	0.31430932391606625	0	NA	3882	1
cg16788860	1	183841085	-0.00534128	0.24060699999999996	0.9822890654040397	0	NA	3894	1
cg16788890	13	50867394	-0.11294600000000002	0.375025	0.763285432719758	0	NA	3896	1
cg16788982	20	33733327	-0.0591471	0.135949	0.6635128539115911	0	NA	3896	1
cg16789051	7	135662318	-0.048636000000000006	0.140954	0.7300577295228723	0	NA	3831	1
cg16789076	1	98512171	0.149364	0.10983	0.17384375438792724	0	NA	3897	1
cg16789150	15	42373271	-0.221405	0.324121	0.4945476617076448	0	NA	3885	1
cg16789226	1	112151618	0.059834200000000004	0.192025	0.7553476612227659	0	NA	3894	1
cg16789241	2	9771170	-0.3592000000000001	1.17942	0.7607039724553083	0	NA	3828	1
cg16789281	3	142677738	0.128348	0.132622	0.3331577163762091	0	NA	3888	1
cg16789672	3	182480733	0.47820799999999997	0.310465	0.12348821651296588	0	NA	3893	1
cg16789703	2	103625424	0.525902	0.282255	0.062431898663397094	0	NA	3897	1
cg16789776	4	99700028	0.446768	0.266996	0.09426560449071335	0	NA	3894	1
cg16789844	7	32339213	-0.151105	0.122095	0.21586372169210247	0	NA	3894	1
cg16789847	1	152586488	0.0147033	0.0381263	0.6997579879909378	0	NA	3884	1
cg16789852	12	54361116	-0.0123024	0.174654	0.9438444928179076	0	NA	3896	1
cg16790300	1	70876367	-0.274719	0.811985	0.7351144119029498	0	NA	3893	1
cg16790302	15	95456221	-0.3853	0.155346	0.013128298564796784	0	NA	3880	1
cg16790340	20	2510308	0.354345	0.321446	0.2703108892409472	0	NA	3896	1
cg16790511	16	87100116	0.0519876	0.162181	0.7485491883767685	0	NA	3897	1
cg16790524	22	23161353	-0.0901172	0.287851	0.7542283057314086	0	NA	3894	1
cg16790566	17	7013680	-0.097836	0.142835	0.4933703182199176	0	NA	3893	1
cg16790805	15	46928805	-0.0906131	0.0980342	0.35532967055643677	0	NA	3873	1
cg16790986	8	134036034	0.330252	0.280156	0.238471985315246	0	NA	3896	1
cg16791036	19	46379026	0.492902	0.274525	0.07257850145977507	0	NA	3894	1
cg16791057	2	18058965	-0.0243361	0.149031	0.8702857327717973	0	NA	3897	1
cg16791250	12	54377869	0.0403392	0.777001	0.9585951986199936	0	NA	3895	1
cg16791280	11	127276328	-0.22544400000000003	0.151102	0.1356994645683787	0	NA	3894	1
cg16791304	1	185756000	0.11421	0.141558	0.41977762576513766	0	NA	3861	1
cg16791322	7	133463435	0.0827024	0.203562	0.684539655603854	0	NA	3894	1
cg16791411	12	122451808	0.301026	0.253441	0.23492966031288065	0	NA	3893	1
cg16791474	1	155083163	0.268312	0.369271	0.4674715403347975	0	NA	3895	1
cg16791476	3	48629445	-0.178017	0.276701	0.5199937097195695	0	NA	3892	1
cg16791515	17	45772319	0.39919	1.46937	0.7858724985599519	0	NA	3896	1
cg16791663	2	8242920	0.054124500000000006	0.143545	0.706132007112622	0	NA	3781	1
cg16791730	5	71690853	-0.22923200000000002	0.415309	0.5809789851446714	0	NA	3897	1
cg16791767	7	99650954	0.00621896	0.23781	0.9791369300613602	0	NA	3897	1
cg16791787	9	99448147	0.0243494	0.265971	0.9270563108031509	0	NA	3888	1
cg16791950	9	134899118	-0.522689	0.271521	0.05422425557806274	0	NA	3896	1
cg16792240	13	29317962	-0.0326027	0.178729	0.8552577159293115	0	NA	3895	1
cg16792290	12	66965008	0.0826085	0.165997	0.6187303607443772	0	NA	3882	1
cg16792445	16	89987280	-0.0309255	0.32046	0.9231207230766596	0	NA	3896	1
cg16792464	1	22250284	-0.06378	0.196465	0.7454550817553337	0	NA	3743	1
cg16792678	4	146296548	0.216737	0.208091	0.297620763910389	0	NA	3896	1
cg16793007	9	121125034	0.0676382	0.127469	0.595678875232023	0	NA	3882	1
cg16793063	3	100275971	-0.168774	0.172243	0.32715530451790864	0	NA	3828	1
cg16793117	15	95562689	-0.0224578	0.20806	0.9140440358502603	0	NA	3897	1
cg16793318	1	152995366	-0.129089	0.192887	0.5033380817799805	0	NA	3897	1
cg16793483	5	179751165	0.041726	0.129744	0.7477538190561758	0	NA	3887	1
cg16793553	5	7399015	0.0929323	0.17635	0.5982099305546589	0	NA	3897	1
cg16793592	5	158407204	-0.0101585	0.105784	0.9234962770143701	0	NA	3888	1
cg16793615	6	2849280	0.108254	0.135102	0.4229718395414239	0	NA	3895	1
cg16793683	11	85635244	0.156162	0.284024	0.5824430222525383	0	NA	3897	1
cg16793775	19	56469964	-0.00307976	0.134066	0.9816726325204268	0	NA	3897	1
cg16793817	1	163140923	-0.240282	0.250433	0.3373239369842617	0	NA	3894	1
cg16793821	1	222544471	-0.23605500000000001	0.279565	0.39846527677166493	0	NA	3895	1
cg16793823	15	26084230	-0.172276	0.223578	0.4409790856407009	0	NA	3897	1
cg16794139	1	111174123	-0.596164	0.45639	0.1914641559163525	0	NA	3895	1
cg16794227	2	85641368	0.21968500000000002	0.395623	0.5786971745271464	0	NA	3896	1
cg16794250	20	57192078	-0.0892111	0.285578	0.7547457761421775	0	NA	3894	1
cg16794300	11	76092750	-0.0462391	0.676858	0.9455354179994494	0	NA	3894	1
cg16794634	10	71878107	-0.058890599999999994	0.233919	0.8012293773585295	0	NA	3897	1
cg16794646	11	59305295	1.05197	0.871003	0.22713631527523814	0	NA	3885	1
cg16794694	18	36638543	-0.0368999	0.209024	0.8598742250554057	0	NA	3895	1
cg16794722	21	46965809	-0.22059000000000004	0.290727	0.44800029168423394	0	NA	3891	1
cg16794753	3	96499730	-0.177043	0.185676	0.34033424871766627	0	NA	3889	1
cg16794862	2	238578727	-0.418315	0.265335	0.11489814573701003	0	NA	3893	1
cg16794869	12	46849356	-0.0459977	0.16943400000000003	0.7860229798323362	0	NA	3870	1
cg16794986	6	135974266	-0.386724	0.267446	0.1481802599618203	0	NA	3896	1
cg16795263	2	11915747	0.0839259	0.237901	0.7242559464695504	0	NA	3889	1
cg16795266	19	13230392	-0.304406	0.316412	0.336021574769998	0	NA	3897	1
cg16795295	17	17754625	-0.0676098	0.153936	0.6605114063232527	0	NA	3890	1
cg16795304	6	135414697	-0.163258	0.192451	0.3962656617943478	0	NA	3896	1
cg16795447	12	8845663	0.022575	0.214172	0.916053706521913	0	NA	3896	1
cg16795772	2	189472322	-0.0682968	0.13057	0.6009279391923013	0	NA	3893	1
cg16795827	6	162764426	-0.0631977	0.11221	0.573292465222724	0	NA	3893	1
cg16795888	11	69921292	0.134214	0.108212	0.21486904324437905	0	NA	3895	1
cg16795974	10	3507176	-0.0599949	0.144168	0.6773033566732722	0	NA	3808	1
cg16796023	5	6162402	0.09415209999999999	0.108314	0.3847096194902373	0	NA	3893	1
cg16796075	4	155701147	0.0244281	0.16216299999999997	0.8802603594199723	0	NA	3894	1
cg16796096	2	216796339	0.0302279	0.149444	0.839706372993301	0	NA	3896	1
cg16796136	16	5065537	0.249032	0.276306	0.36743383137389163	0	NA	3897	1
cg16796612	21	38359429	0.0753835	0.349386	0.8291748813956826	0	NA	3889	1
cg16796642	15	43712599	-0.538935	0.382017	0.15831485437388415	0	NA	3897	1
cg16796706	3	81388099	0.109581	0.138555	0.42901140213151084	0	NA	3896	1
cg16796782	10	127759331	-0.136777	0.167192	0.41330956625465165	0	NA	3897	1
cg16796793	18	21242943	0.878253	0.356232	0.01368618437718781	0	NA	3721	1
cg16796972	5	32235889	0.311558	0.272262	0.2524861583321975	0	NA	3891	1
cg16796997	7	38167168	0.024556	0.229894	0.914936187651458	0	NA	3890	1
cg16797002	6	33858957	-0.386351	0.38651	0.3175096295345763	0	NA	3892	1
cg16797018	12	111395589	0.208539	0.230443	0.365492779695597	0	NA	3886	1
cg16797070	12	115942792	-0.104607	0.311793	0.73724685980459	0	NA	3896	1
cg16797081	2	110864447	0.0386768	0.183694	0.8332383115527345	0	NA	3892	1
cg16797092	2	197623639	-0.0481838	0.184322	0.7937755681742014	0	NA	3885	1
cg16797094	6	30855713	0.17893199999999998	0.268042	0.5044195422452216	0	NA	3888	1
cg16797148	16	28969755	0.610092	0.316511	0.053910642548659786	0	NA	3894	1
cg16797173	19	19460144	-0.353285	0.321238	0.2714363016424624	0	NA	3896	1
cg16797258	11	75294227	-0.98965	0.465967	0.033681613761325196	0	NA	3894	1
cg16797392	18	43978625	-0.53617	0.329752	0.10395401130078234	0	NA	3894	1
cg16797462	19	54269910	0.23097	0.154913	0.13597044871961134	0	NA	3752	1
cg16797478	19	17062435	-0.374584	0.217451	0.08495846550568355	0	NA	3893	1
cg16797502	9	95087610	0.32689	0.40297	0.41724977693235077	0	NA	3888	1
cg16797673	5	148697235	0.0820287	0.271792	0.7627992732794813	0	NA	3895	1
cg16797824	5	67557700	0.271517	0.216004	0.20875368252157522	0	NA	3894	1
cg16797894	10	1008999	-0.0203902	0.16703399999999996	0.902841875621668	0	NA	3896	1
cg16797904	19	14578417	-0.111688	0.30082	0.7104301058475886	0	NA	3896	1
cg16798070	20	4488177	-0.0152778	0.134722	0.909711526075042	0	NA	3881	1
cg16798232	2	11953124	-0.420959	0.3337240000000001	0.20716525779241549	0	NA	3895	1
cg16798309	13	113161216	-0.196727	0.23628599999999997	0.4050816374021465	0	NA	3897	1
cg16798428	20	46254826	0.0942855	0.331016	0.7757692655843027	0	NA	3895	1
cg16798492	20	821784	-0.142879	0.248111	0.5647049115079619	0	NA	3892	1
cg16798669	16	50658973	0.45420299999999997	0.281543	0.10668730798115522	0	NA	3893	1
cg16798728	7	153984755	-0.0952671	0.111679	0.39363490875136203	0	NA	3897	1
cg16798755	1	156030838	-0.854303	0.393705	0.030013937251156073	0	NA	3897	1
cg16798878	14	25046267	-0.333201	0.271281	0.2193529796891149	0	NA	3894	1
cg16799000	5	2272878	0.237711	0.173793	0.17138021033365117	0	NA	3893	1
cg16799093	6	31714984	0.387116	0.32860999999999996	0.23878032565955548	0	NA	3887	1
cg16799126	7	66395571	0.155571	0.16953600000000002	0.3588135938475463	0	NA	3894	1
cg16799135	3	13713236	-0.273491	0.128191	0.03288660740371835	0	NA	3897	1
cg16799206	20	49179332	-0.0874352	0.322465	0.7862784926727955	0	NA	3894	1
cg16799223	11	47400199	0.679214	0.4126	0.09972663979590025	0	NA	3894	1
cg16799287	6	166954703	-0.0035840099999999995	0.138578	0.9793668007590633	0	NA	3890	1
cg16799351	6	10963534	-0.0495114	0.194412	0.7989760184038445	0	NA	3896	1
cg16799554	3	14689522	-0.19800199999999998	0.301511	0.5113744182519467	0	NA	3890	1
cg16799678	19	55875465	0.0293414	0.269185	0.9132017979038385	0	NA	3893	1
cg16799699	15	61210082	-0.321432	0.297363	0.2797231476509416	0	NA	3895	1
cg16799714	19	46087410	-1.02418	1.33911	0.44437789618452717	0	NA	3894	1
cg16799791	11	47243427	0.162606	0.149992	0.278321429971883	0	NA	3897	1
cg16799981	17	80754522	0.125871	0.206007	0.5411972568821306	0	NA	3896	1
cg16800030	6	147479421	-0.294804	0.136742	0.03109037661285104	0	NA	3795	1
cg16800086	7	41478664	0.167814	0.305416	0.5826895279356479	0	NA	3881	1
cg16800173	17	18767895	-0.08615	0.286224	0.7634236166224775	0	NA	3893	1
cg16800236	18	20015200	0.168793	0.210985	0.4236970668633755	0	NA	3897	1
cg16800335	1	43853039	0.120819	0.274404	0.6597226941107848	0	NA	3857	1
cg16800358	10	94093946	-0.40119900000000003	0.383913	0.2960110333832451	0	NA	3896	1
cg16800405	1	87170484	-0.14444	0.541115	0.7895228115273187	0	NA	3891	1
cg16800434	11	1122327	0.179231	0.159445	0.26097359691801614	0	NA	3897	1
cg16800477	1	46896780	-0.304262	0.280794	0.27855226705601227	0	NA	3894	1
cg16800580	5	37413274	-0.457696	0.258923	0.07711248288876095	0	NA	3896	1
cg16800724	16	74483956	0.217	0.35971	0.546333250584072	0	NA	3893	1
cg16800888	18	9619380	-0.00154942	0.16413	0.9924679221688336	0	NA	3895	1
cg16800968	16	67199675	-0.0853031	0.299077	0.7754746815191202	0	NA	3893	1
cg16801235	10	93058636	-0.20948	0.164992	0.20421385081969887	0	NA	3897	1
cg16801277	4	151130660	0.0324371	0.285458	0.909529695533134	0	NA	3890	1
cg16801512	15	101975226	-0.199077	0.201202	0.3224486580072891	0	NA	3895	1
cg16801547	3	107943035	-0.193376	0.340112	0.5696509421781184	0	NA	3892	1
cg16801579	1	26678508	0.47268000000000004	0.339222	0.16349168020345115	0	NA	3897	1
cg16801601	10	6600423	0.120732	0.199554	0.5451729034600779	0	NA	3897	1
cg16801673	11	126404489	0.0260631	0.217118	0.9044505302270519	0	NA	3892	1
cg16801686	1	145516446	-0.34402600000000005	0.824442	0.6764710942739435	0	NA	3875	1
cg16801708	5	64110063	-0.09169099999999998	0.208668	0.6603638079789533	0	NA	3896	1
cg16801727	5	56151688	-0.274762	0.238713	0.24972648458835603	0	NA	3897	1
cg16801751	4	79001468	0.150269	0.305994	0.6233664769437667	0	NA	3890	1
cg16801959	13	100310936	0.170996	0.222932	0.44306243074019813	0	NA	3826	1
cg16802021	9	27303613	-0.15426900000000002	0.271528	0.5699322019470969	0	NA	3897	1
cg16802137	12	46660469	0.167247	0.128039	0.19147802570620592	0	NA	3885	1
cg16802290	2	85293897	-0.00948182	0.154905	0.9511915290780099	0	NA	3895	1
cg16802417	14	76890734	0.198223	0.29007	0.49437772353462417	0	NA	3895	1
cg16802453	21	34497493	0.213893	0.192691	0.2669856312348315	0	NA	3892	1
cg16802608	3	161226662	0.185678	0.154129	0.22832215854245264	0	NA	3892	1
cg16802658	5	35238183	0.10327099999999999	0.218349	0.6362395704674879	0	NA	3896	1
cg16802731	2	225016460	0.47949299999999995	0.229127	0.036376361532186076	0	NA	3894	1
cg16802842	6	126295798	0.19128	0.190896	0.31633800656211214	0	NA	3894	1
cg16802932	17	6653041	0.0895342	0.18512	0.6286307866350653	0	NA	3890	1
cg16802996	4	103994496	-0.266651	0.245609	0.2776237980415192	0	NA	3895	1
cg16803124	10	391247	0.0022501	0.301767	0.99405069668211	0	NA	3897	1
cg16803128	6	116867475	-0.14089	0.171061	0.41015305224687243	0	NA	3825	1
cg16803168	19	730422	0.0358843	0.284131	0.8994984826486334	0	NA	3883	1
cg16803270	8	120651479	0.60104	0.590632	0.30885772238362436	0	NA	3893	1
cg16803315	12	40961458	-0.0254979	0.179794	0.8872243171638968	0	NA	3894	1
cg16803327	17	78153973	-0.131065	0.152922	0.39140568851660257	0	NA	3896	1
cg16803387	1	32538747	0.270471	1.27652	0.8321994669064575	0	NA	3895	1
cg16803515	22	46566529	-0.05285870000000001	0.204406	0.7959464940844972	0	NA	3891	1
cg16803621	1	27051159	-0.355084	0.24898800000000001	0.1538369134027712	0	NA	3872	1
cg16803745	16	2041100	-1.61474	1.31786	0.22047188500755918	0	NA	3897	1
cg16803908	1	59538532	0.151463	0.348759	0.6640769196813858	0	NA	3892	1
cg16804044	19	6393404	0.0253013	1.00898	0.9799942504837056	0	NA	3897	1
cg16804156	7	34563072	-0.202327	0.28813	0.4825498707005565	0	NA	3895	1
cg16804428	3	71367137	-0.190407	0.161395	0.23809658294405922	0	NA	3804	1
cg16804461	5	17396504	0.113232	0.131338	0.3886094068266056	0	NA	3835	1
cg16804660	3	24360482	-0.54536	0.267747	0.041665254540206934	0	NA	3895	1
cg16804670	10	119501345	-0.0626496	0.0884939	0.4789738975184122	0	NA	3894	1
cg16804814	1	23771037	-0.0240244	0.299863	0.9361434700517297	0	NA	3892	1
cg16804833	2	28588336	0.100466	0.162342	0.5360125285569944	0	NA	3896	1
cg16804902	16	28969174	0.11963899999999998	0.232267	0.6064883523997848	0	NA	3897	1
cg16805102	1	162466457	0.12143300000000001	0.218795	0.578889111463387	0	NA	3890	1
cg16805135	16	67000029	-0.13108	0.343209	0.7025172064510161	0	NA	3896	1
cg16805138	4	10108355	0.45284	0.268679	0.0919053863384621	0	NA	3895	1
cg16805334	10	103661276	0.110004	0.282674	0.6971614908389852	0	NA	3897	1
cg16805354	12	121078031	-1.067	0.731789	0.14482109400729826	0	NA	3892	1
cg16805439	3	109075109	0.0107924	0.32351799999999997	0.9733879028386214	0	NA	3897	1
cg16805479	17	72901397	0.0467433	0.306626	0.87883674003118	0	NA	3895	1
cg16805483	2	11753053	0.17008	0.16905	0.31437089723671685	0	NA	3887	1
cg16805488	6	157744720	-1.95721	1.13734	0.08527510047336266	0	NA	3894	1
cg16805513	12	132674079	0.14844	0.770902	0.8473085412372334	0	NA	3896	1
cg16805648	1	161980398	-0.343461	0.224443	0.1259470331868573	0	NA	3892	1
cg16805715	1	180959498	0.130805	0.208725	0.5308651936872267	0	NA	3893	1
cg16805805	8	95739008	-0.00333758	0.16578	0.9839376060551707	0	NA	3871	1
cg16805846	13	52239080	-0.290664	0.381675	0.4463295589776735	0	NA	3893	1
cg16805864	7	143612533	0.031049699999999996	0.121176	0.7977683162440281	0	NA	3896	1
cg16805893	11	67819276	-0.554972	0.324146	0.0868773129090911	0	NA	3896	1
cg16805923	2	174523036	-0.075899	0.302102	0.8016313921156435	0	NA	3895	1
cg16806046	13	39880988	0.0299571	0.215883	0.8896355027048788	0	NA	3897	1
cg16806214	20	47471779	0.0799256	0.281665	0.7765933863080228	0	NA	3896	1
cg16806430	6	438748	0.262002	0.365271	0.47320064082045754	0	NA	3893	1
cg16806453	12	6022233	-0.442018	0.242728	0.0686003991773176	0	NA	3895	1
cg16806458	22	21389821	0.0751021	0.136124	0.5811413794464155	0	NA	3896	1
cg16806497	11	115231013	0.0565287	0.22233	0.7992979166663263	0	NA	3894	1
cg16806530	17	38934876	0.242282	0.173294	0.16208363140396714	0	NA	3895	1
cg16806536	4	104641896	0.262161	0.16877800000000004	0.12035412235000167	0	NA	3895	1
cg16806696	18	7946058	-0.0946354	0.16804900000000003	0.5733383962364358	0	NA	3891	1
cg16806913	6	170040518	-0.0568555	0.16967699999999997	0.7375641576596534	0	NA	3894	1
cg16806939	6	52455434	-0.31683	0.383005	0.40811148418018334	0	NA	3895	1
cg16806980	20	33203763	0.120208	0.279736	0.6673997333692	0	NA	3897	1
cg16807062	11	113688617	0.073639	0.155329	0.6354399785468874	0	NA	3806	1
cg16807222	9	99448509	-0.299198	0.233296	0.19967349607887702	0	NA	3894	1
cg16807480	17	29927857	-0.0388066	0.109826	0.7238289121848801	0	NA	3896	1
cg16807506	4	125553868	-0.204801	0.21731	0.3459689149419922	0	NA	3892	1
cg16807508	2	16127620	-0.0442774	0.24309	0.8554696706783315	0	NA	3894	1
cg16807523	5	63258434	0.10503300000000002	0.218128	0.6301469510279623	0	NA	3894	1
cg16807711	16	19098169	0.425649	0.692369	0.5387053744634299	0	NA	3843	1
cg16807715	19	16126269	-0.12418	0.211927	0.5579047575062286	0	NA	3894	1
cg16807856	19	29097075	0.283112	0.24871700000000002	0.25499953233846573	0	NA	3896	1
cg16807870	12	4925261	-0.143315	0.178825	0.42288508262488944	0	NA	3894	1
cg16808060	5	151595164	0.203435	0.213146	0.33986112889036674	0	NA	3895	1
cg16808149	3	124782311	0.150197	0.30802	0.6258183650527841	0	NA	3895	1
cg16808235	14	30693511	0.0427147	0.198628	0.8297293228077715	0	NA	3880	1
cg16808271	7	29921678	-0.384173	0.311434	0.2173663373532405	0	NA	3897	1
cg16808301	20	55968146	0.0808499	0.467229	0.8626189873629283	0	NA	3897	1
cg16808365	9	139293291	-0.0330055	0.292044	0.910018263143517	0	NA	3892	1
cg16808471	2	71793907	-0.0928691	0.282954	0.742750836196403	0	NA	3893	1
cg16808805	17	15235036	-0.19094	0.22579	0.39774632713180186	0	NA	3893	1
cg16808893	14	68159684	0.461816	0.425837	0.27814756527448536	0	NA	3896	1
cg16808912	3	99603495	0.11158000000000001	0.143374	0.4364249981335082	0	NA	3897	1
cg16808946	1	215884009	0.119087	0.0987878	0.2280169496419263	0	NA	3895	1
cg16809113	1	17675035	-0.22867	0.232927	0.32623589375748907	0	NA	3889	1
cg16809138	17	64672277	-0.148393	0.295915	0.616039185414198	0	NA	3894	1
cg16809249	14	21081764	0.185582	1.27962	0.8846879806977699	0	NA	3894	1
cg16809302	10	34634218	-0.18675	0.171446	0.2760373694453625	0	NA	3879	1
cg16809320	6	42629546	0.016012	0.317834	0.9598207695652841	0	NA	3851	1
cg16809367	22	42725342	-0.00261037	0.286097	0.9927201437858412	0	NA	3894	1
cg16809665	9	113342323	0.266826	0.414294	0.5195430910114633	0	NA	3889	1
cg16809858	2	150171448	-0.0348074	0.0833274	0.676152914227949	0	NA	3892	1
cg16809865	8	130160819	-0.466932	0.211092	0.026967811901481883	0	NA	3896	1
cg16809873	11	128986247	0.155565	0.132038	0.23872343786259226	0	NA	3849	1
cg16810016	16	1067575	-0.0272152	0.173957	0.8756800164895031	0	NA	3897	1
cg16810045	1	107685005	0.218001	0.356512	0.5408799200692557	0	NA	3878	1
cg16810115	3	129543576	0.247215	0.312806	0.42934434006129246	0	NA	3894	1
cg16810230	3	184096555	0.0139774	0.263103	0.9576321515760536	0	NA	3893	1
cg16810339	12	21099804	0.0295762	0.0861445	0.731348390773372	0	NA	3889	1
cg16810397	8	94712395	0.0583352	0.75717	0.9385887579154819	0	NA	3840	1
cg16810415	7	24882829	0.214223	0.354792	0.545977387111952	0	NA	3896	1
cg16810495	10	5933311	-0.132287	0.13219	0.31695552565849394	0	NA	3896	1
cg16810673	9	80620365	-0.278182	0.264744	0.29336953485431555	0	NA	3888	1
cg16810724	1	110752159	-0.0910301	0.045694	0.04635268703402941	0	NA	3894	1
cg16810759	3	160889186	-0.122346	0.280229	0.6624065913536331	0	NA	3893	1
cg16810969	1	59361551	-0.46062	0.248477	0.0637716161485261	0	NA	3896	1
cg16811073	9	89382549	-0.0455814	0.268856	0.865373217686805	0	NA	3894	1
cg16811153	16	85050981	0.15222	0.26146200000000003	0.5604401554667455	0	NA	3890	1
cg16811193	7	3597727	-0.787249	0.285788	0.005875301187916369	0	NA	3893	1
cg16811200	6	143476849	0.0991042	0.392266	0.8005422446256872	0	NA	3896	1
cg16811201	9	99035862	-0.360837	0.339984	0.28853757639757954	0	NA	3894	1
cg16811248	20	60094793	0.0775547	0.11392400000000001	0.49602448752268796	0	NA	3897	1
cg16811321	1	57376512	-0.00667874	0.229754	0.9768094869538692	0	NA	3894	1
cg16811368	22	19679377	0.00221848	0.103189	0.982847448958587	0	NA	3885	1
cg16811453	4	106545888	-0.301436	0.353487	0.39379801841409817	0	NA	3889	1
cg16811472	9	131587542	0.143741	0.344907	0.6768591406653182	0	NA	3891	1
cg16811525	7	39302601	-0.0689855	0.149208	0.643834283723544	0	NA	3891	1
cg16811553	1	170137182	-0.018797	0.267066	0.9438885424140407	0	NA	3897	1
cg16811682	16	22314237	0.107546	0.331979	0.7459726892949219	0	NA	3897	1
cg16811745	6	76065650	0.211507	0.178852	0.23697519526682478	0	NA	3897	1
cg16811759	12	91210778	0.0950107	0.166644	0.5685815675066617	0	NA	3884	1
cg16811856	3	124829683	0.115633	0.204549	0.571864906930478	0	NA	3892	1
cg16812006	18	48235826	0.0132249	0.164669	0.9359890986215816	0	NA	3894	1
cg16812042	5	76527030	-0.0705986	0.612258	0.9082005386135723	0	NA	3895	1
cg16812044	1	8940061	0.245244	0.239195	0.30522684918181126	0	NA	3896	1
cg16812112	3	9931076	-0.163883	0.272916	0.5481805261793764	0	NA	3895	1
cg16812355	3	189023409	-0.130461	0.164403	0.42746099493749523	0	NA	3896	1
cg16812373	5	149736097	0.227389	0.38438	0.5541362617394145	0	NA	3896	1
cg16812425	4	177158832	0.0047062	0.200386	0.9812628669016202	0	NA	3896	1
cg16812503	11	707873	0.347997	0.305128	0.25408007777490144	0	NA	3893	1
cg16812566	16	68464675	-0.366489	0.433207	0.39755805236538133	0	NA	3896	1
cg16812701	2	9641451	0.169558	0.268312	0.5274238566447638	0	NA	3893	1
cg16812723	2	100617595	0.0887512	0.227523	0.6964805498295462	0	NA	3896	1
cg16812757	2	203221012	-0.0022231	0.147796	0.9879989290468854	0	NA	3860	1
cg16813031	19	58666493	0.130954	0.189465	0.48945381941864335	0	NA	3897	1
cg16813113	3	125865685	0.23349300000000003	0.278628	0.40202518857806746	0	NA	3897	1
cg16813499	1	17953971	0.0719542	0.258329	0.7806001208883049	0	NA	3897	1
cg16813564	7	94279660	-0.204179	0.164787	0.21532772883461157	0	NA	3862	1
cg16813609	11	66275708	0.211152	0.370923	0.5691790255263413	0	NA	3897	1
cg16813612	9	126861399	0.186351	0.252702	0.4608585778699723	0	NA	3895	1
cg16813697	4	154709378	0.235456	0.204348	0.2492263639862462	0	NA	3883	1
cg16813942	1	236108601	-0.131434	0.198321	0.5075011550748998	0	NA	3897	1
cg16813950	12	76850805	0.0350851	0.209251	0.8668429555910534	0	NA	3896	1
cg16814322	14	101281050	-0.0352996	0.304611	0.9077443232210605	0	NA	3896	1
cg16814324	2	55360897	-0.35719	0.9848560000000001	0.7168421013462756	0	NA	3893	1
cg16814335	1	151548899	-0.0426648	0.199876	0.8309710376646604	0	NA	3896	1
cg16814392	13	110040001	-0.11086999999999998	0.227499	0.6260154206474061	0	NA	3897	1
cg16814576	19	39218661	0.0967718	0.231597	0.6760599688347442	0	NA	3895	1
cg16814646	2	217277341	-0.8134	0.916888	0.3750082397375587	0	NA	3891	1
cg16814689	3	29194061	0.297234	0.202758	0.14266068626381542	0	NA	3891	1
cg16814730	14	101535361	0.125294	0.207703	0.5463514678588401	0	NA	3892	1
cg16814884	20	49347058	0.0556519	0.239014	0.8158860400096568	0	NA	3892	1
cg16815025	5	37817397	-0.428348	0.232699	0.0656535939237576	0	NA	3897	1
cg16815082	7	98303900	0.0083491	0.238857	0.9721161125798077	0	NA	3895	1
cg16815122	21	38068762	-0.121402	0.185604	0.5130528530955304	0	NA	3897	1
cg16815229	1	149969689	-0.454901	0.275899	0.09918955920764734	0	NA	3825	1
cg16815249	6	111441357	-0.175952	0.216884	0.4172092647704049	0	NA	3857	1
cg16815358	11	3123614	0.12147599999999999	0.334277	0.7163066867343832	0	NA	3884	1
cg16815563	2	218083568	-0.168276	0.304893	0.5810043888110246	0	NA	3891	1
cg16815588	2	164734981	0.105921	0.208412	0.6112928306616205	0	NA	3897	1
cg16815603	16	86755593	0.157459	0.328785	0.6320014109707839	0	NA	3896	1
cg16815620	1	17320415	-0.381412	0.364691	0.29563039644269806	0	NA	3897	1
cg16815651	10	1466996	0.0211482	0.214348	0.9214059091536073	0	NA	3895	1
cg16815675	15	89935242	-0.0360054	0.17452	0.8365479674515971	0	NA	3886	1
cg16815743	6	9852322	-0.0657234	0.14357	0.6471108793314118	0	NA	3889	1
cg16815819	3	57127931	-0.718292	0.402153	0.07408044091205528	0	NA	3897	1
cg16815975	8	20925459	-0.290294	0.293328	0.3223419801184376	0	NA	3894	1
cg16816001	4	27142161	0.328331	0.19086	0.08538311907652486	0	NA	3896	1
cg16816130	10	90434372	-0.175096	0.180251	0.3313486353262718	0	NA	3894	1
cg16816154	6	158094468	0.4572709999999999	0.289691	0.11445573560140655	0	NA	3896	1
cg16816210	17	29897445	-0.142372	0.342708	0.6778254071069524	0	NA	3895	1
cg16816358	5	34485329	-0.183474	0.191097	0.3370002265427639	0	NA	3880	1
cg16816427	10	72307322	-0.117277	0.284464	0.6801388896926861	0	NA	3883	1
cg16816531	21	35774439	-0.060113400000000004	0.161898	0.7104110039721546	0	NA	3896	1
cg16816550	3	142374291	-0.0118699	0.162712	0.9418456141745407	0	NA	3894	1
cg16816609	8	144317563	-0.0794396	0.245679	0.746432363372308	0	NA	3897	1
cg16816660	12	83399287	0.119658	0.272198	0.6602274815533856	0	NA	3892	1
cg16816665	10	72701967	-0.253246	0.327708	0.43965293171216513	0	NA	3897	1
cg16816678	11	126275068	-0.0763563	0.284395	0.7883246435174601	0	NA	3894	1
cg16816806	16	75282308	0.21890199999999999	0.209844	0.29687169567806404	0	NA	3897	1
cg16816836	17	73553883	-0.353369	0.289038	0.22149239522592482	0	NA	3892	1
cg16817120	16	58149525	0.468329	0.352172	0.18357418691200164	0	NA	3895	1
cg16817132	15	88761388	-0.122099	0.259461	0.6379356202481945	0	NA	3897	1
cg16817189	8	91632744	-0.127598	0.21512200000000004	0.5530857926538475	0	NA	3896	1
cg16817248	21	43158250	0.226764	0.308462	0.4622517772069159	0	NA	3893	1
cg16817550	10	73051053	0.426314	0.308456	0.16694402182445905	0	NA	3890	1
cg16817561	2	57243393	0.0160344	0.11419	0.8883292623148541	0	NA	3839	1
cg16817576	15	59170522	-0.124508	0.177446	0.4828868662061788	0	NA	3890	1
cg16817594	22	47211579	0.208946	0.364314	0.5662840501790487	0	NA	3895	1
cg16817797	5	102849629	0.0868763	0.190519	0.6483913521011773	0	NA	3849	1
cg16817844	8	27741593	-0.0986166	0.125614	0.4324087146338556	0	NA	3893	1
cg16817931	5	3754253	-0.110831	0.181051	0.5404362157696119	0	NA	3894	1
cg16817972	1	41468787	-0.269254	0.34145099999999995	0.43037024579577	0	NA	3896	1
cg16817984	9	100787407	-0.0344345	0.31656	0.9133792343945496	0	NA	3748	1
cg16818066	22	34318792	-0.579912	0.549595	0.29135104000253337	0	NA	3887	1
cg16818077	7	41926688	-0.20367900000000003	0.308213	0.5087159242157413	0	NA	3895	1
cg16818160	15	67649570	0.00917008	0.269562	0.9728624424404636	0	NA	3895	1
cg16818223	12	305931	-0.018532300000000005	0.261894	0.9435866991585858	0	NA	3894	1
cg16818251	19	46002685	0.17405	0.241173	0.47049055432048553	0	NA	3837	1
cg16818257	7	149387942	0.274357	0.314416	0.38288530536686843	0	NA	3892	1
cg16818286	3	189561098	0.539986	0.298971	0.07089515889039034	0	NA	3896	1
cg16818390	16	8715398	1.28853	1.68042	0.44320611813823235	0	NA	3860	1
cg16818628	10	50604006	-0.242437	0.21830600000000003	0.2667674770177182	0	NA	3870	1
cg16818641	16	58469620	-0.129043	0.34304699999999994	0.7067926621038265	0	NA	3841	1
cg16818691	18	72961113	0.21825	0.319943	0.4951423630528896	0	NA	3893	1
cg16818781	8	141968005	-0.269843	0.160104	0.09190694587170901	0	NA	3889	1
cg16818784	11	12814226	0.183464	0.25787	0.4767996864788242	0	NA	3896	1
cg16818943	11	90022112	0.0780699	0.30197	0.795993820815885	0	NA	3893	1
cg16819111	2	100055283	0.5334	0.398429	0.1806494769152172	0	NA	3896	1
cg16819172	8	101994357	0.136384	0.187102	0.4660453355224212	0	NA	3896	1
cg16819395	13	102051007	0.20488	0.213533	0.337318506276863	0	NA	3892	1
cg16819400	10	14632126	-0.0355941	0.165989	0.8302066816371271	0	NA	3862	1
cg16819445	10	32444420	0.224371	0.177951	0.2073598950748877	0	NA	3890	1
cg16819502	1	70899102	-0.0933217	0.302277	0.757527621356434	0	NA	3896	1
cg16819644	10	76817776	-0.63388	0.327985	0.05327940754626266	0	NA	3897	1
cg16819685	6	14222651	0.67679	0.369382	0.06691828262923831	0	NA	3890	1
cg16819780	1	9292137	-0.270749	0.310869	0.3837855918572544	0	NA	3890	1
cg16819999	3	183258711	-0.0027516	0.224913	0.9902388728434647	0	NA	3887	1
cg16820086	20	50234431	-0.189487	0.359862	0.5985029099105925	0	NA	3896	1
cg16820107	14	104436887	-0.148035	0.198014	0.4547022764672137	0	NA	3890	1
cg16820258	3	128823650	0.392076	0.36745	0.28596341795296976	0	NA	3895	1
cg16820296	9	3346719	-0.178678	0.185861	0.33637478854830694	0	NA	3880	1
cg16820406	6	110992415	0.0323156	0.180912	0.8582313209654513	0	NA	3892	1
cg16820430	7	150772884	0.509826	0.303581	0.09307920175746594	0	NA	3896	1
cg16820490	12	58116609	0.137469	0.19097	0.4716197887580458	0	NA	3895	1
cg16820523	13	21294902	0.723059	0.318948	0.02338948182427841	0	NA	3892	1
cg16820724	11	73586905	-0.059016	0.24618600000000002	0.8105464093857294	0	NA	3895	1
cg16820783	1	149978715	0.306809	0.264	0.24517238676860845	0	NA	3896	1
cg16820791	15	72410475	-1.10873	1.53353	0.46968476784177293	0	NA	3787	1
cg16820798	11	47417364	-0.335679	0.205552	0.10245612155126213	0	NA	3855	1
cg16820945	11	126147156	0.0128859	0.362946	0.9716781529655704	0	NA	3890	1
cg16821018	21	43570074	0.0844456	0.254164	0.7397016471078688	0	NA	3892	1
cg16821176	6	33861528	0.057598100000000006	0.332097	0.8623074881207842	0	NA	3894	1
cg16821211	15	30028665	-0.0145878	0.311041	0.9625929867743708	0	NA	3895	1
cg16821230	3	53647443	-0.245743	0.263614	0.3512291981237328	0	NA	3897	1
cg16821345	11	86209254	0.624046	0.302095	0.03885420121571991	0	NA	3896	1
cg16821426	3	126516174	0.350093	0.284508	0.21850215837712678	0	NA	3890	1
cg16821495	9	135732173	0.0763364	0.35185	0.8282416795797451	0	NA	3892	1
cg16821706	2	174986477	0.1962	0.23832400000000004	0.41036639652767837	0	NA	3896	1
cg16821724	16	74483858	0.585057	0.351142	0.0956825456698045	0	NA	3894	1
cg16821865	17	77255677	-0.0951045	0.134265	0.47873770372136837	0	NA	3889	1
cg16821949	20	35152532	0.208197	0.373325	0.5770608791459356	0	NA	3896	1
cg16822052	22	43795223	0.260342	0.300344	0.38604463069685213	0	NA	3897	1
cg16822208	6	149434103	-0.0652765	0.239795	0.785454451360291	0	NA	3897	1
cg16822339	16	81101897	-0.20283100000000004	0.219638	0.3557578303258679	0	NA	3896	1
cg16822468	20	62466483	-0.157648	0.357524	0.659253665613429	0	NA	3895	1
cg16822522	3	10182524	0.0337304	0.188773	0.8581871423448901	0	NA	3820	1
cg16822607	20	35228626	0.395995	0.673178	0.5563664535109669	0	NA	3897	1
cg16822754	15	42130883	-0.24833199999999997	0.32280100000000006	0.4417130479889775	0	NA	3897	1
cg16822853	11	47911523	0.292055	0.222595	0.18950443142881163	0	NA	3897	1
cg16822914	5	138210632	-0.141961	0.178803	0.42722337380681813	0	NA	3892	1
cg16822992	5	41213503	-0.0416107	0.168464	0.8049078014316496	0	NA	3893	1
cg16823108	17	71244216	0.19595	0.23285400000000003	0.40005980715942496	0	NA	3897	1
cg16823244	15	30136794	-0.0598131	0.3091	0.8465617058198258	0	NA	3895	1
cg16823252	22	22472739	0.06187340000000001	0.0598243	0.30101838519110585	0	NA	3896	1
cg16823435	10	111211344	-0.0215281	0.111685	0.8471490392702602	0	NA	3885	1
cg16823544	17	72926681	-0.00267642	0.254249	0.9916010102017122	0	NA	3895	1
cg16823554	11	113300731	0.0818174	0.187893	0.6632381681742312	0	NA	3897	1
cg16823617	9	126521501	-0.17198	0.274848	0.5314935777044183	0	NA	3889	1
cg16823698	10	52274952	0.775765	0.244205	0.0014896319172041596	0	NA	3896	1
cg16823752	1	24631476	-0.055437499999999994	0.162013	0.7322159386818478	0	NA	3896	1
cg16823771	7	105374925	0.20024	0.201901	0.32130817588899285	0	NA	3896	1
cg16823808	12	28204139	0.232446	0.12836	0.07015768833785364	0	NA	3894	1
cg16823838	6	146348853	-0.210496	0.281745	0.45499396585769647	0	NA	3894	1
cg16823927	12	105900263	-0.0215008	0.131807	0.8704213117657399	0	NA	3827	1
cg16823972	12	117425779	-0.0214196	0.337688	0.9494239805184688	0	NA	3897	1
cg16823988	11	22646506	-1.53725	0.9345980000000002	0.10000593934524729	0	NA	3895	1
cg16824225	5	166737067	-0.385791	0.321206	0.2297239167154375	0	NA	3896	1
cg16824290	16	48455153	-0.24090599999999998	0.233519	0.30224388750223696	0	NA	3895	1
cg16824405	12	56349324	-0.20896700000000001	0.28283	0.46000226392768034	0	NA	3896	1
cg16824408	7	121651144	-0.37829	0.25974	0.14527711464395932	0	NA	3897	1
cg16824480	17	74189931	-0.19969300000000004	0.21834	0.36040349635120655	0	NA	3891	1
cg16824625	11	66400662	-0.14445	0.261465	0.5806304919841803	0	NA	3897	1
cg16824640	13	27948781	0.163595	0.145141	0.259681041476854	0	NA	3895	1
cg16824789	17	35862836	0.312516	0.23104100000000002	0.17616969631704557	0	NA	3891	1
cg16824822	8	123682613	0.00592218	0.102843	0.9540794626557231	0	NA	3737	1
cg16824858	14	52309194	-0.181896	0.17435	0.2968182806500229	0	NA	3896	1
cg16824930	15	91510567	0.574883	0.264563	0.029783844775390925	0	NA	3877	1
cg16825002	9	138140798	-0.0756544	0.315521	0.8105038233280324	0	NA	3897	1
cg16825044	19	41855387	0.113817	0.26823	0.6713279794814995	0	NA	3893	1
cg16825047	12	75058468	-0.0361335	0.16444200000000003	0.8260783161170041	0	NA	3890	1
cg16825163	11	64826234	-1.17151	0.354781	9.597575201002416e-4	0	NA	3897	1
cg16825281	9	116715777	0.114195	0.262368	0.6633828322715369	0	NA	3892	1
cg16825404	21	39682958	-0.152948	0.24668	0.5352407060201423	0	NA	3895	1
cg16825428	8	81397783	-2.01746	1.17381	0.0856639287545183	0	NA	3882	1
cg16825469	3	8864290	0.0047235	0.320065	0.9882252951065581	0	NA	3896	1
cg16825510	1	24695870	0.19226	0.291917	0.5101450413467188	0	NA	3890	1
cg16825635	2	97203589	0.711949	0.9203759999999999	0.43920199849679076	0	NA	3896	1
cg16825783	6	156044957	-0.0150254	0.208877	0.942654272468821	0	NA	3894	1
cg16825803	7	50203499	0.22535500000000003	0.156944	0.1510324116584447	0	NA	3876	1
cg16825871	5	170024661	-0.0340712	0.117931	0.7726518422120723	0	NA	3894	1
cg16825906	11	267927	0.12420500000000001	0.458307	0.7863846501841791	0	NA	3895	1
cg16825907	1	22242185	0.311297	0.205789	0.13035590466122615	0	NA	3897	1
cg16825935	13	45308309	-0.0617077	0.233612	0.7916673380421378	0	NA	3895	1
cg16826047	12	123541653	0.0724711	0.343484	0.832896413002072	0	NA	3896	1
cg16826124	14	71695423	-0.10110799999999999	0.111652	0.36516682110549425	0	NA	3887	1
cg16826149	6	149897284	0.199018	0.224521	0.37539581583520665	0	NA	3896	1
cg16826168	18	48762721	0.0209806	0.224323	0.9254836869063623	0	NA	3897	1
cg16826188	3	150080315	0.175964	0.251908	0.4848490175178346	0	NA	3896	1
cg16826256	2	179536842	-0.0593092	0.157685	0.7068243022880292	0	NA	3734	1
cg16826333	4	6525355	-0.146382	0.310164	0.6369622473133376	0	NA	3897	1
cg16826347	19	42600200	0.127897	0.256016	0.6173803981055066	0	NA	3896	1
cg16826473	2	227860980	-0.246651	0.372199	0.5075317924687424	0	NA	3891	1
cg16826475	13	20749304	0.186796	0.280214	0.5050154759610104	0	NA	3895	1
cg16826482	4	108860831	-0.285612	0.3041460000000001	0.3476988303091559	0	NA	3897	1
cg16826515	11	97593082	0.0620687	0.328339	0.8500626708897145	0	NA	3897	1
cg16826554	4	115306572	-0.00449593	0.182533	0.9803494685773055	0	NA	3890	1
cg16826647	3	178865799	-0.154086	0.759362	0.8392014083471222	0	NA	3893	1
cg16826816	10	123454947	0.118796	0.219597	0.5885263432475367	0	NA	3896	1
cg16826856	7	50835457	-0.325851	0.331086	0.3250228891454107	0	NA	3892	1
cg16826898	10	82373352	0.0305097	0.293981	0.9173429887064335	0	NA	3892	1
cg16826942	14	23578666	0.11594	0.263085	0.6594344885621886	0	NA	3896	1
cg16826960	19	40005351	-0.0517007	0.138156	0.7082408517305807	0	NA	3895	1
cg16827090	1	233584602	-0.0958912	0.330199	0.7715069763655337	0	NA	3897	1
cg16827313	2	86221193	0.9975699999999998	0.4713609999999999	0.03431412307883142	0	NA	3801	1
cg16827370	22	45528027	0.241094	0.188362	0.20056261272791273	0	NA	3895	1
cg16827377	19	19296836	-0.0381072	0.358172	0.9152700895444501	0	NA	3892	1
cg16827404	20	35083369	-0.180986	0.354304	0.609476251956816	0	NA	3897	1
cg16827513	2	62732026	0.00434517	0.16179	0.9785739086272286	0	NA	3837	1
cg16827558	17	27714362	0.03963	0.217627	0.8555038041120576	0	NA	3897	1
cg16827707	4	152149196	0.203205	0.285214	0.4761768611224641	0	NA	3895	1
cg16827722	4	164031411	0.267425	0.192448	0.16465154531923876	0	NA	3894	1
cg16827981	11	123186694	0.0700104	0.23771	0.7683604197095641	0	NA	3888	1
cg16828023	2	106690182	-0.161384	0.343074	0.6380651199569236	0	NA	3897	1
cg16828055	17	40550525	-0.12262699999999999	0.336296	0.7153800930586874	0	NA	3897	1
cg16828169	12	68124099	-0.0724247	0.174262	0.6776967931842834	0	NA	3893	1
cg16828484	17	7905701	0.337284	0.584506	0.5639116744083708	0	NA	3891	1
cg16828516	2	101469931	0.256891	0.297265	0.3874880336787834	0	NA	3893	1
cg16828799	8	71393217	0.157966	0.217594	0.4678591796474187	0	NA	3894	1
cg16828813	8	19680853	-0.0340283	0.19085	0.8584884280776595	0	NA	3889	1
cg16828920	19	39443669	0.21297	0.304745	0.48464791711548516	0	NA	3895	1
cg16828931	16	17317800	0.832575	0.258005	0.0012510755099666988	0	NA	3897	1
cg16829122	12	30848961	-0.887206	1.00209	0.3759648675722572	0	NA	3883	1
cg16829198	20	57938232	-0.017267	0.269215	0.9488600832464849	0	NA	3896	1
cg16829200	4	2495521	0.0910078	0.24891400000000002	0.7146490588871751	0	NA	3897	1
cg16829236	7	94123583	-0.10549	0.23309	0.6508569878506331	0	NA	3897	1
cg16829246	8	17532941	-0.103737	0.174011	0.5510737102121355	0	NA	3871	1
cg16829258	2	120584741	-0.00906087	0.183016	0.9605139661080734	0	NA	3886	1
cg16829278	15	90056658	0.191681	0.192526	0.3194391965760516	0	NA	3897	1
cg16829297	20	19895800	-0.234139	0.339735	0.4907091997203064	0	NA	3893	1
cg16829322	11	68975031	-0.112558	0.214639	0.5999961175943953	0	NA	3891	1
cg16829485	7	133429625	0.333207	0.234771	0.1558158922251118	0	NA	3891	1
cg16829505	20	42355376	0.397828	0.355456	0.2630528518277915	0	NA	3894	1
cg16829616	16	73035242	0.253169	0.260721	0.33153126285190754	0	NA	3892	1
cg16829755	15	55562786	0.119883	0.145302	0.40933701228704733	0	NA	3874	1
cg16829834	1	34068168	-0.492837	0.302511	0.10328042609498202	0	NA	3895	1
cg16830225	5	83074876	0.180862	0.138921	0.1929487264590339	0	NA	3757	1
cg16830267	16	77651721	0.064252	0.107781	0.5510852080723224	0	NA	3886	1
cg16830274	8	127829566	0.198389	0.228062	0.3843601690106337	0	NA	3893	1
cg16830475	21	45059858	-0.267903	0.170337	0.1157692608011997	0	NA	3885	1
cg16830523	1	155022991	0.490724	0.83654	0.5574646446884706	0	NA	3897	1
cg16830582	18	49256912	-0.0180978	0.134714	0.8931318389224132	0	NA	3878	1
cg16830608	5	140565863	-0.0219746	0.0988922	0.8241522656315465	0	NA	3852	1
cg16830782	15	68468845	0.18527	0.186023	0.3192734127190418	0	NA	3875	1
cg16830794	17	4453440	0.622664	0.34669199999999994	0.07249214631546455	0	NA	3895	1
cg16830926	17	48776812	0.69145	0.366243	0.05903210298257928	0	NA	3892	1
cg16830944	14	62200995	0.0472762	0.17603	0.7882613751485076	0	NA	3890	1
cg16831002	5	140749358	-0.223706	0.0791105	0.004687402236400692	0	NA	3790	1
cg16831065	17	42785289	-0.124141	0.143913	0.38835113899222623	0	NA	3897	1
cg16831070	17	37721046	-0.295545	0.355796	0.40616653177477374	0	NA	3897	1
cg16831114	7	100881902	-0.212654	0.201279	0.2907336327849826	0	NA	3897	1
cg16831218	16	50020277	0.20928900000000003	0.29295	0.4749682238128547	0	NA	3891	1
cg16831246	15	68490179	0.195302	0.296752	0.5104532874996531	0	NA	3897	1
cg16831290	8	48325799	-0.219683	0.274709	0.4238884034274385	0	NA	3892	1
cg16831305	7	28094940	-0.141888	0.33049	0.6676858874841463	0	NA	3895	1
cg16831491	5	60241869	-0.589852	0.48680100000000004	0.22563099270633713	0	NA	3886	1
cg16831596	18	28922186	0.23817	0.211744	0.2606730962731044	0	NA	3896	1
cg16831612	3	123134179	-0.255703	0.360808	0.4785134682304736	0	NA	3897	1
cg16831713	7	23369526	0.176489	0.33184	0.5948301066565334	0	NA	3896	1
cg16831784	15	33539925	0.440844	0.200833	0.028158038745817685	0	NA	3892	1
cg16831926	4	109076794	0.266454	0.186899	0.15396716979888847	0	NA	3896	1
cg16831931	3	66310357	-0.078194	0.344222	0.820298131725165	0	NA	3897	1
cg16831933	1	31256250	-0.0980329	0.0814808	0.22892171991958193	0	NA	3896	1
cg16831962	7	31017752	0.266701	0.124663	0.03240524871452764	0	NA	3890	1
cg16831985	22	30212845	0.190046	0.34577	0.5825723149814019	0	NA	3896	1
cg16832091	5	133969374	-0.178995	0.19041	0.34719169999678817	0	NA	3897	1
cg16832149	3	182468322	-0.206312	0.273445	0.4505539898536585	0	NA	3895	1
cg16832302	6	169689336	-0.822923	0.353185	0.019805859309133554	0	NA	3896	1
cg16832396	5	6660096	0.11182	0.264575	0.6725578771596707	0	NA	3892	1
cg16832406	5	72469089	-0.161092	0.208631	0.4400324794830591	0	NA	3897	1
cg16832567	9	138289410	0.00987609	0.0787633	0.9002152083903365	0	NA	3896	1
cg16832671	16	78198367	0.177819	0.23431399999999997	0.4479172162128759	0	NA	3886	1
cg16832954	3	129219901	0.0362605	0.298027	0.9031615560303498	0	NA	3896	1
cg16833030	6	12034949	-0.00127598	0.171655	0.9940690608127404	0	NA	3893	1
cg16833059	21	47706713	-0.0946224	1.05047	0.9282266209806678	0	NA	3894	1
cg16833072	1	23086413	0.00369406	0.237946	0.9876135129520729	0	NA	3894	1
cg16833163	1	6795889	-0.0612922	0.100628	0.5424602310456093	0	NA	3896	1
cg16833207	21	47499403	0.00137973	0.230031	0.9952143030100967	0	NA	3897	1
cg16833370	6	10779666	0.0644518	0.269597	0.81105347477317	0	NA	3894	1
cg16833615	8	104428336	0.19399099999999997	0.266048	0.4659050827215782	0	NA	3897	1
cg16833711	2	140890577	0.0289722	0.170911	0.8653905539576476	0	NA	3888	1
cg16833778	19	37464780	0.123602	0.252245	0.6241284284958983	0	NA	3896	1
cg16833817	11	64123242	0.226378	0.276072	0.4122182547148082	0	NA	3890	1
cg16834003	8	96325658	-0.275077	0.267918	0.3045519227503612	0	NA	3895	1
cg16834318	17	79533857	0.514296	0.477908	0.2818645693143029	0	NA	3890	1
cg16834373	15	101304151	0.16641	0.351641	0.6360431536116185	0	NA	3897	1
cg16834524	22	21356258	0.810295	1.0526	0.4414165557339435	0	NA	3889	1
cg16834532	11	44988975	0.21169	0.347597	0.5425179039662239	0	NA	3894	1
cg16834795	7	138295620	0.0211679	0.355241	0.9524842259964494	0	NA	3895	1
cg16834806	4	185613745	0.503817	0.272121	0.06410559455800814	0	NA	3895	1
cg16834831	6	44269163	-0.44883	0.312913	0.1514694565869378	0	NA	3894	1
cg16834894	5	132209235	-0.20682	0.320816	0.5191419720894654	0	NA	3892	1
cg16834929	1	110753215	-0.877011	0.974716	0.3682476949731426	0	NA	3849	1
cg16834953	16	50748861	-0.362279	0.225859	0.10871291661340851	0	NA	3896	1
cg16835026	16	84160202	0.232508	0.233688	0.3197603240934644	0	NA	3890	1
cg16835133	7	155050996	0.0697823	0.255437	0.7847087735592648	0	NA	3885	1
cg16835155	10	125240473	0.22418	0.17251300000000003	0.19377367275956264	0	NA	3897	1
cg16835209	1	98789597	-0.47590699999999997	0.820616	0.5619559372664218	0	NA	3896	1
cg16835277	1	17440285	-0.00354703	0.205791	0.9862482793217192	0	NA	3893	1
cg16835351	9	130489795	-0.55527	0.318946	0.08169181488593481	0	NA	3897	1
cg16835398	8	116837434	0.0315862	0.194002	0.8706650539013132	0	NA	3897	1
cg16835551	12	53405884	0.233108	0.280255	0.4055381788307091	0	NA	3892	1
cg16835603	15	85187286	0.11237399999999999	0.295673	0.7038995726817192	0	NA	3896	1
cg16835636	14	75388957	-0.0329936	0.357739	0.9265167865533883	0	NA	3896	1
cg16835667	1	162671165	0.330913	0.31681699999999996	0.29625755871883847	0	NA	3897	1
cg16835675	2	47051969	-0.46379	0.250079	0.06365709028965531	0	NA	3895	1
cg16835712	6	151914001	0.258828	0.292682	0.37651712658988745	0	NA	3894	1
cg16835717	16	16279858	-0.556477	0.358821	0.12093800104224711	0	NA	3894	1
cg16835833	5	17269380	-0.328693	0.232177	0.15686333177012235	0	NA	3894	1
cg16835843	21	45363997	-0.204928	0.251946	0.41599985278570917	0	NA	3896	1
cg16836056	4	129732369	0.7891	0.841741	0.3485210847131138	0	NA	3841	1
cg16836316	5	141188649	0.12187799999999999	0.206275	0.5546195778067289	0	NA	3890	1
cg16836502	4	90799723	-0.0898432	0.138428	0.5163223699062993	0	NA	3841	1
cg16836638	17	57905956	-0.0818262	0.143488	0.568497901676555	0	NA	3892	1
cg16836681	6	31590736	0.413616	0.518857	0.4253536884938736	0	NA	3896	1
cg16836719	22	47146104	-0.194967	0.23561000000000001	0.4079543833656285	0	NA	3896	1
cg16836759	7	148902720	-0.0313439	0.313312	0.9203121448264048	0	NA	3896	1
cg16836793	17	42077902	0.31527	0.178821	0.07789240041415565	0	NA	3893	1
cg16836819	2	129119892	0.089285	0.308323	0.7721355204761969	0	NA	3897	1
cg16837008	4	38310783	0.101917	0.167892	0.5438249980379035	0	NA	3894	1
cg16837016	1	40153746	0.11742699999999999	0.106528	0.2703264325112169	0	NA	3894	1
cg16837088	14	74742111	-0.128683	0.0970167	0.18470707118649865	0	NA	3892	1
cg16837208	5	14819488	0.214971	0.273454	0.43179003009842964	0	NA	3891	1
cg16837219	2	202491343	-0.140414	0.356204	0.6934367365388725	0	NA	3888	1
cg16837310	4	185205551	0.23876900000000004	0.307175	0.43697819941556243	0	NA	3895	1
cg16837334	21	47489888	0.44451599999999997	0.27957	0.11183504691961862	0	NA	3897	1
cg16837339	8	143431090	0.0918815	0.181597	0.61288209427249285	0	NA	3894	1
cg16837379	16	3062296	0.0508921	0.204477	0.8034465537489438	0	NA	3897	1
cg16837460	1	188856852	0.336248	0.341859	0.32531871777015825	0	NA	3896	1
cg16837487	11	68771786	0.201965	0.246113	0.41186333086115556	0	NA	3886	1
cg16837545	6	120377415	0.0320131	0.0842932	0.7041067172511526	0	NA	3897	1
cg16837548	11	3852056	-0.19333099999999998	0.296682	0.5146309544828531	0	NA	3896	1
cg16837588	14	104564071	0.0245076	0.229448	0.9149388180686775	0	NA	3896	1
cg16837593	1	168717162	0.0491836	0.15897	0.7570254901972333	0	NA	3839	1
cg16837619	7	138818212	0.250302	0.299333	0.4030428768411899	0	NA	3875	1
cg16837662	21	46712073	0.0317811	0.23358	0.8917731542905315	0	NA	3894	1
cg16837825	6	42381142	0.0433604	0.29399	0.882745769180772	0	NA	3892	1
cg16837873	2	149289536	-0.0137312	0.309151	0.9645729391002023	0	NA	3891	1
cg16837956	12	80081625	0.0133713	0.155975	0.9316832793475938	0	NA	3797	1
cg16838108	16	25158280	0.354124	0.336484	0.2926048404349859	0	NA	3896	1
cg16838259	5	178558791	-0.00371892	0.202616	0.985356031839456	0	NA	3895	1
cg16838301	11	66384437	0.618476	1.89846	0.7445925249585257	0	NA	3894	1
cg16838359	18	57583099	-0.27445	0.24094700000000002	0.2546834779146215	0	NA	3896	1
cg16838503	5	68297571	0.173885	0.326944	0.5948302421063207	0	NA	3896	1
cg16838536	16	25228343	-0.12668	0.308176	0.6810257475413928	0	NA	3897	1
cg16838554	2	61100035	-0.0648569	0.172106	0.7062904616867514	0	NA	3888	1
cg16838574	3	17784164	-0.132813	0.350366	0.7046363911197988	0	NA	3897	1
cg16838667	22	19170721	0.15427699999999997	0.189972	0.41673202184573427	0	NA	3893	1
cg16838699	11	1940929	0.0434553	0.296034	0.8832965271260034	0	NA	3895	1
cg16838784	8	23401986	0.228376	0.338768	0.5002242992602677	0	NA	3894	1
cg16838903	4	90148593	0.169805	0.155385	0.27448085289991503	0	NA	3887	1
cg16838944	7	98028520	0.195425	0.130125	0.13314226662052978	0	NA	3819	1
cg16838957	3	123038798	0.0196083	0.110979	0.8597559979970336	0	NA	3897	1
cg16838972	17	1342007	0.119126	0.0864413	0.16816797129519534	0	NA	3891	1
cg16839437	2	119573477	-0.136022	0.118628	0.2515360487559999	0	NA	3895	1
cg16839690	2	70779281	0.392578	0.245412	0.10967200406399297	0	NA	3891	1
cg16839691	3	127396255	-0.153673	0.34592	0.6568659423979801	0	NA	3892	1
cg16839859	3	184460488	-0.0984667	0.1371	0.47262732284658826	0	NA	3895	1
cg16839887	13	44939381	0.455273	0.299999	0.12911987668234884	0	NA	3891	1
cg16839944	18	47418838	-0.347254	0.266678	0.1928660847149402	0	NA	3896	1
cg16839955	11	13298683	-1.68005	0.901216	0.0622931354002843	0	NA	3894	1
cg16840156	15	68725902	-0.147591	0.0979107	0.13170708394680067	0	NA	3892	1
cg16840192	9	127933458	-0.0982639	0.276352	0.7221587668064029	0	NA	3895	1
cg16840346	17	79826817	0.136678	0.28152	0.62732161192513	0	NA	3895	1
cg16840369	22	37216233	-0.104075	0.263219	0.6925527343070841	0	NA	3894	1
cg16840498	17	53359875	0.00561547	0.262651	0.9829425530586011	0	NA	3891	1
cg16840513	12	52402937	-0.525238	0.348773	0.13207758007157122	0	NA	3890	1
cg16840609	15	51397257	-0.0949965	0.294642	0.7471396086162484	0	NA	3897	1
cg16840742	7	22983563	0.235456	0.136419	0.08435162495722846	0	NA	3720	1
cg16840752	16	67840863	-1.21951	1.13409	0.2822313503002458	0	NA	3897	1
cg16840775	12	102517727	0.147912	0.192965	0.4433655130903516	0	NA	3880	1
cg16840854	18	8038858	0.0994408	0.22688499999999998	0.6611780759728977	0	NA	3896	1
cg16840884	11	67189057	-0.169695	0.239057	0.47779615120209956	0	NA	3895	1
cg16841043	1	201645148	0.500303	0.328645	0.1279288097006649	0	NA	3893	1
cg16841227	7	68655296	0.146805	0.168014	0.3822454428793283	0	NA	3861	1
cg16841246	16	55512521	-0.123666	0.26468	0.6403365116462221	0	NA	3894	1
cg16841268	2	3675998	-0.1985	0.179832	0.2696764344298226	0	NA	3896	1
cg16841325	7	129603394	0.428336	0.17728	0.015685372570122768	0	NA	3897	1
cg16841367	14	22599195	-0.00394374	0.257317	0.9877717909356389	0	NA	3895	1
cg16841498	5	150664151	0.250204	0.167732	0.1357806618406373	0	NA	3892	1
cg16841727	14	97629281	-0.0872733	0.21874600000000002	0.6899146075092562	0	NA	3895	1
cg16841883	17	68160968	-0.157271	0.260838	0.5465451965948829	0	NA	3894	1
cg16841963	7	135396053	0.05484359999999999	0.13732	0.6896092668367135	0	NA	3893	1
cg16841967	20	2689161	-0.383136	0.288025	0.1834465003117326	0	NA	3896	1
cg16842039	9	138029495	-0.05644989999999999	0.117576	0.6311462350440094	0	NA	3896	1
cg16842042	14	50520962	0.110613	0.337477	0.7430896863041935	0	NA	3896	1
cg16842227	13	103244341	0.778363	0.634603	0.21999728856709727	0	NA	3889	1
cg16842331	1	247688658	0.0350311	0.313331	0.910980230786116	0	NA	3895	1
cg16842449	1	31233894	-0.196515	0.254298	0.43965587007954743	0	NA	3896	1
cg16842654	22	28643353	0.298908	0.300412	0.31973940518303007	0	NA	3892	1
cg16842926	12	6936277	-0.338013	0.28906	0.24226168597059658	0	NA	3889	1
cg16842984	12	68461991	0.0976775	0.31644	0.7575678420817752	0	NA	3897	1
cg16843037	1	175179909	-0.191903	0.254402	0.45065123577745986	0	NA	3897	1
cg16843099	5	178956830	0.113326	0.0957792	0.2367296838339145	0	NA	3897	1
cg16843162	11	17085300	0.289205	0.280387	0.3023301300506409	0	NA	3896	1
cg16843165	1	198980392	-0.00295396	0.279067	0.991554447267171	0	NA	3897	1
cg16843250	9	114956227	0.47200299999999995	0.21753899999999998	0.030026572333102925	0	NA	3889	1
cg16843349	1	165823725	-0.12498	0.245609	0.6108520596201712	0	NA	3896	1
cg16843436	16	17406298	-0.0856917	0.293766	0.7705155984793873	0	NA	3897	1
cg16843694	12	104188719	0.201283	0.0871144	0.02085720132090581	0	NA	3897	1
cg16843841	20	31252732	-0.0372119	0.482529	0.9385292968707961	0	NA	3897	1
cg16843910	8	853424	0.328092	0.188768	0.08219847816106511	0	NA	3897	1
cg16843934	7	39493544	-1.09004	1.04581	0.29727605279243297	0	NA	3897	1
cg16843947	8	103682369	0.273929	0.346393	0.4290583247918734	0	NA	3897	1
cg16844085	2	27852492	0.14853	0.263597	0.5731123043358137	0	NA	3892	1
cg16844105	2	27594150	0.391925	1.18506	0.7408547464471591	0	NA	3885	1
cg16844164	21	36953232	0.00190031	0.351714	0.995689052375739	0	NA	3893	1
cg16844243	17	29802355	-0.191036	0.379052	0.6142728859382918	0	NA	3893	1
cg16844267	11	70380184	-0.613707	0.301801	0.04200381722061544	0	NA	3896	1
cg16844433	12	3420331	-0.485261	0.349335	0.16480256005736443	0	NA	3896	1
cg16844443	5	52286686	0.20381699999999997	0.207194	0.32526241742830625	0	NA	3890	1
cg16844471	3	195752232	0.13275	0.141964	0.3497387136121169	0	NA	3893	1
cg16844550	3	24547396	0.566762	0.253723	0.025497386838766657	0	NA	3893	1
cg16844564	6	76242484	-0.123505	0.210793	0.5579383135066283	0	NA	3867	1
cg16844607	9	140998983	-0.307113	0.217348	0.15765535072703188	0	NA	3895	1
cg16844629	3	14709577	0.0261727	0.290941	0.9283199636929242	0	NA	3895	1
cg16844635	12	16430706	0.18403	0.0883187	0.03718712949781134	0	NA	3782	1
cg16844962	17	1508343	-0.518631	0.289484	0.07320178914468381	0	NA	3723	1
cg16844994	5	145512311	-0.0336959	0.174308	0.8467143058974151	0	NA	3867	1
cg16845003	17	39042563	0.0165423	0.114155	0.8847812465338487	0	NA	3894	1
cg16845108	22	17959388	0.140105	0.142602	0.32585864168033546	0	NA	3755	1
cg16845233	10	65030562	-0.209415	0.224398	0.3507011030806152	0	NA	3896	1
cg16845236	14	40887077	0.0211221	0.0885242	0.8114137863656253	0	NA	3874	1
cg16845382	2	236478646	-0.0689153	0.127924	0.5900796251671676	0	NA	3895	1
cg16845470	22	45085153	-0.199841	0.34296	0.5600987913066235	0	NA	3894	1
cg16845708	1	22379018	0.334168	1.0027	0.7389318595236829	0	NA	3897	1
cg16845741	3	53810232	0.12667	0.33247	0.703205636625277	0	NA	3893	1
cg16845791	12	6172087	0.263639	0.371429	0.4778303468427103	0	NA	3896	1
cg16845933	12	122252933	0.0387615	0.315738	0.9022933800475643	0	NA	3897	1
cg16845975	1	230457742	-0.0258294	0.264181	0.922113656400446	0	NA	3892	1
cg16846020	11	111664900	0.228353	0.243579	0.34850630501978375	0	NA	3883	1
cg16846078	11	126140729	0.178761	0.34730399999999995	0.6067553661974807	0	NA	3896	1
cg16846199	1	62864111	0.247142	0.266961	0.35457035937760856	0	NA	3895	1
cg16846367	2	30187888	-0.323397	0.251463	0.19842143675327947	0	NA	3892	1
cg16846370	16	80586520	0.164742	0.319523	0.606142684119501	0	NA	3897	1
cg16846447	13	39612362	-1.3408	1.113	0.22832992715457578	0	NA	3896	1
cg16846465	20	32658835	0.00890994	0.195046	0.9635643293287085	0	NA	3894	1
cg16846489	9	19049460	-0.411915	1.17663	0.726278424301392	0	NA	3821	1
cg16846530	2	143344711	0.0116031	0.176959	0.9477206314791388	0	NA	3889	1
cg16846569	15	78090609	0.110443	0.309951	0.7215978898741058	0	NA	3895	1
cg16846740	8	81055067	0.24308200000000002	0.280621	0.38636468722101586	0	NA	3896	1
cg16846781	4	77932249	-0.0672456	0.299752	0.8224947360513637	0	NA	3882	1
cg16846842	5	72721765	-0.368785	0.214438	0.08547344314797926	0	NA	3895	1
cg16846991	11	14907567	0.0648926	0.113716	0.5682335519241671	0	NA	3800	1
cg16847105	11	115547659	0.3072540000000001	0.259254	0.23595948386771903	0	NA	3895	1
cg16847107	1	39256337	-0.194177	0.280095	0.48815011852155454	0	NA	3895	1
cg16847141	8	98988226	-0.226286	0.197029	0.25076599588673565	0	NA	3894	1
cg16847214	12	47584438	-0.10906	0.170666	0.5228060611127512	0	NA	3891	1
cg16847237	9	117495012	0.0426895	0.254779	0.8669333610101387	0	NA	3891	1
cg16847267	11	27444868	-0.387295	0.35228099999999996	0.2715970112425504	0	NA	3897	1
cg16847377	4	3370988	3.10629e-4	0.142444	0.9982600468478888	0	NA	3897	1
cg16847523	12	105856744	0.100822	0.23108199999999998	0.6626161830054405	0	NA	3889	1
cg16847570	2	16125097	0.178379	0.299052	0.5508535767912386	0	NA	3897	1
cg16847719	13	26084177	-0.125883	0.110806	0.2559286758521894	0	NA	3897	1
cg16847759	17	75082745	0.148472	0.469243	0.7516932323078499	0	NA	3891	1
cg16847766	7	150782100	-0.147683	0.12715	0.2454441371794175	0	NA	3838	1
cg16847886	19	19618695	-0.0446148	0.395888	0.9102719611999232	0	NA	3897	1
cg16847969	2	225848411	-1.00928	0.696296	0.1471984219595203	0	NA	3896	1
cg16848009	7	29136724	0.161973	0.25853	0.5309770059272507	0	NA	3892	1
cg16848023	2	63969693	0.235686	0.158779	0.13771209862686862	0	NA	3895	1
cg16848098	1	155904364	-0.127708	0.452079	0.7775674685659277	0	NA	3839	1
cg16848105	16	57754087	-0.517841	0.22490500000000002	0.021307683321123264	0	NA	3896	1
cg16848141	2	71897809	-0.145587	0.244934	0.552249439583871	0	NA	3886	1
cg16848217	16	55599921	-0.146293	0.237131	0.53728153181179406	0	NA	3892	1
cg16848255	7	1259371	-0.122967	0.15886	0.4388959492029501	0	NA	3896	1
cg16848272	1	1510991	-0.10437	0.0895594	0.2438685233833357	0	NA	3897	1
cg16848280	17	16184694	-0.0430303	0.173487	0.8041097708330553	0	NA	3888	1
cg16848289	5	163723721	-0.0600858	0.101025	0.5520027772044678	0	NA	3895	1
cg16848401	8	25856085	0.151844	0.104381	0.14574978721267423	0	NA	3770	1
cg16848409	3	56892642	-0.18789	0.253157	0.4579736475220254	0	NA	3875	1
cg16848418	14	105421455	0.247321	0.26853	0.3570409585620565	0	NA	3896	1
cg16848503	16	88101955	0.251327	0.274976	0.3607188789174549	0	NA	3893	1
cg16848535	2	72993373	-0.0703043	0.179397	0.6951378046935961	0	NA	3894	1
cg16848730	3	14760268	0.08482200000000001	0.185273	0.6470805436330784	0	NA	3894	1
cg16848767	14	65168485	-0.160453	0.161206	0.3195762981583175	0	NA	3885	1
cg16848774	7	36289389	-0.215076	0.200124	0.28250293823021344	0	NA	3822	1
cg16848858	6	151757660	0.0635778	0.262696	0.8087643295802149	0	NA	3893	1
cg16848956	11	72464583	0.059969	0.2552	0.8142178573050434	0	NA	3893	1
cg16848993	2	219616954	0.863301	0.369669	0.01952592064974666	0	NA	3894	1
cg16849000	11	68548426	0.05679639999999999	0.318874	0.8586322742279752	0	NA	3893	1
cg16849075	7	77033401	0.0235812	0.138131	0.8644469207796476	0	NA	3890	1
cg16849089	2	23458339	0.553633	0.311799	0.0757974440619675	0	NA	3897	1
cg16849099	4	38277059	0.0730245	0.267325	0.7847244670132468	0	NA	3895	1
cg16849349	6	144623132	0.36854	0.346636	0.2876957033260228	0	NA	3897	1
cg16849440	17	80092349	0.24211	0.209537	0.24790527207421956	0	NA	3893	1
cg16849481	11	64936979	-0.00815063	0.10157	0.9360412625792204	0	NA	3890	1
cg16849488	10	128209289	0.134515	0.217912	0.5370431543132035	0	NA	3891	1
cg16849538	16	50543610	0.0820349	0.17631	0.6417253378774569	0	NA	3896	1
cg16849649	9	127459630	-0.194945	0.28126	0.48823855605964356	0	NA	3894	1
cg16849824	11	44775895	-0.0320415	0.271134	0.9059282982092407	0	NA	3889	1
cg16849995	10	6055684	0.380129	0.336878	0.25915620954402063	0	NA	3897	1
cg16849999	1	86096516	0.0996041	0.242801	0.6816377018602966	0	NA	3894	1
cg16850027	13	50932050	0.264058	0.312959	0.3988111859180598	0	NA	3880	1
cg16850067	9	117111004	0.0219214	0.31543	0.9445941182162646	0	NA	3896	1
cg16850137	11	102217575	0.224869	1.19714	0.8510032424174735	0	NA	3892	1
cg16850187	9	10612138	-0.577071	0.48988	0.23880282373167125	0	NA	3895	1
cg16850288	3	42108299	0.160972	0.203302	0.4284845413904736	0	NA	3895	1
cg16850298	10	102297441	-0.339833	0.313193	0.27789535991223663	0	NA	3891	1
cg16850393	7	135391633	0.209128	0.317174	0.5096724118814596	0	NA	3893	1
cg16850450	8	37531927	0.301595	0.301547	0.31723348059767076	0	NA	3893	1
cg16850478	1	9444934	0.322886	0.319854	0.31274481219847194	0	NA	3892	1
cg16850704	5	129579574	0.0238569	0.159806	0.8813274607851014	0	NA	3896	1
cg16850951	13	111997258	-0.017457	0.158278	0.9121767853910332	0	NA	3894	1
cg16851060	19	2059522	-0.315899	0.284834	0.26740277872274415	0	NA	3895	1
cg16851074	18	39555117	-0.37013	0.279721	0.18576510498479043	0	NA	3897	1
cg16851115	13	47371568	-0.0224654	0.536009	0.9665685664309953	0	NA	3894	1
cg16851126	12	1754299	0.0206653	0.153134	0.8926520950544037	0	NA	3896	1
cg16851138	8	117862586	0.200322	0.341285	0.5572279021698117	0	NA	3897	1
cg16851139	20	36024647	0.130899	0.606014	0.8289877784349448	0	NA	3868	1
cg16851140	1	202152181	-0.216756	0.325761	0.5058052245813124	0	NA	3893	1
cg16851184	22	35415024	0.042696	0.139654	0.7598125055644547	0	NA	3895	1
cg16851213	10	90583310	0.0601094	0.139907	0.6674588013847456	0	NA	3789	1
cg16851237	5	16127565	0.340684	0.18738	0.06904198190788839	0	NA	3895	1
cg16851265	10	120514607	0.250524	1.20109	0.8347757037829984	0	NA	3866	1
cg16851322	3	42870708	-0.109538	0.274632	0.6900009777043401	0	NA	3895	1
cg16851369	9	129571563	-0.191792	0.239959	0.42413394263003873	0	NA	3890	1
cg16851437	9	127943375	0.118403	0.30849	0.7011157843146526	0	NA	3895	1
cg16851705	6	79945452	0.0190563	0.159933	0.905155116468389	0	NA	3831	1
cg16851743	17	79416550	0.0487261	0.192581	0.8002557460348931	0	NA	3893	1
cg16851766	10	121427483	0.0510375	0.290042	0.8603207364883605	0	NA	3896	1
cg16851799	1	15851342	-0.0163803	0.277448	0.952920908321219	0	NA	3817	1
cg16851946	2	233100785	-0.3258	0.345619	0.345856625566847	0	NA	3896	1
cg16851997	14	23706850	0.03818479999999999	0.0969985	0.6938292566275384	0	NA	3896	1
cg16852023	10	135127176	0.0905657	0.216115	0.6751704295396173	0	NA	3894	1
cg16852107	15	63624154	0.176935	0.193333	0.3600957711249202	0	NA	3896	1
cg16852194	12	9280445	-0.473378	0.302199	0.11724456217151992	0	NA	3896	1
cg16852323	17	6348225	0.00870083	0.266922	0.9739960411885558	0	NA	3879	1
cg16852454	11	62458064	-0.295916	0.307125	0.3352949288840834	0	NA	3897	1
cg16852463	1	15523893	0.197237	0.338097	0.5596415552385555	0	NA	3893	1
cg16852541	22	43514119	-0.321583	0.315752	0.3084560639903651	0	NA	3894	1
cg16852773	6	143339648	-0.252923	0.195793	0.19643065690805078	0	NA	3879	1
cg16852890	10	71703755	-0.11998899999999998	0.291934	0.6810621712934386	0	NA	3896	1
cg16852894	16	68908398	0.0597423	0.278693	0.8302616636225557	0	NA	3895	1
cg16853051	12	132878545	0.0811446	0.102079	0.42666025990439754	0	NA	3897	1
cg16853229	7	105460112	0.181965	0.339259	0.5917096835541604	0	NA	3895	1
cg16853233	14	73453923	0.6835720000000001	0.283337	0.01584024170927922	0	NA	3897	1
cg16853241	19	38845191	-0.113827	0.261043	0.6628026768565646	0	NA	3895	1
cg16853284	4	185285122	0.21587	0.336468	0.5211481216379774	0	NA	3896	1
cg16853336	3	149396490	0.042403	0.336861	0.8998294116032852	0	NA	3887	1
cg16853370	12	6420426	0.0725215	0.219223	0.7407868374794031	0	NA	3895	1
cg16853390	9	21832180	-0.08331579999999998	0.195557	0.6700761070059303	0	NA	3894	1
cg16853619	10	74405689	0.267984	0.236004	0.2561632949076842	0	NA	3892	1
cg16853652	14	20813162	-0.0177522	0.186909	0.9243324841112652	0	NA	3896	1
cg16853701	6	43138863	0.60555	0.8941729999999999	0.4982676847903755	0	NA	3887	1
cg16853882	15	89850897	0.283308	0.364482	0.4369880395296124	0	NA	3894	1
cg16853922	7	4776838	0.348378	0.314786	0.2684177010732736	0	NA	3893	1
cg16854065	17	20944118	-0.511459	0.22744	0.024527482488480027	0	NA	3886	1
cg16854097	16	81643846	-0.159345	0.320905	0.6195072501018746	0	NA	3896	1
cg16854275	8	28196246	0.0925563	0.227262	0.6838119391286384	0	NA	3896	1
cg16854293	4	120160672	-0.23281800000000002	0.158369	0.1415351287364775	0	NA	3769	1
cg16854393	16	8632145	-0.51631	0.557473	0.3543620850000483	0	NA	3897	1
cg16854444	9	37081363	0.185471	0.24135000000000004	0.442206123443562	0	NA	3894	1
cg16854480	4	17529466	0.103683	0.278781	0.7099556975499679	0	NA	3893	1
cg16854482	15	44203846	-0.123095	0.318141	0.6988157035760081	0	NA	3897	1
cg16854549	8	23113053	-0.318355	0.317595	0.31615382895685057	0	NA	3896	1
cg16854616	11	36967331	0.322486	0.287602	0.26216332604050474	0	NA	3897	1
cg16854643	6	164007415	-0.0402917	0.0640601	0.529370547538874	0	NA	3893	1
cg16854977	22	38236257	0.0764173	0.296845	0.7968455679754824	0	NA	3896	1
cg16855265	11	76409489	-0.0669615	0.288218	0.8162822196217873	0	NA	3893	1
cg16855362	2	67567755	0.00604481	0.270462	0.9821688109003189	0	NA	3895	1
cg16855510	10	24491324	0.590714	0.352221	0.09352061916610964	0	NA	3897	1
cg16855547	2	102004229	-1.17218	0.9772	0.23032221153598254	0	NA	3896	1
cg16855591	11	69185701	-0.0747675	0.214263	0.7271253538595797	0	NA	3882	1
cg16855604	9	26746480	0.343664	0.267255	0.1984769247698341	0	NA	3894	1
cg16855657	7	6211846	-0.0926425	0.400803	0.817204306945957	0	NA	3894	1
cg16855677	15	45224797	0.17050200000000001	0.183125	0.35181790303656046	0	NA	3894	1
cg16855760	7	101112340	0.0457417	0.297984	0.8780009312451847	0	NA	3894	1
cg16855786	16	85572799	-0.774886	0.278878	0.005459636423294186	0	NA	3891	1
cg16855810	1	10517823	0.0339809	0.327059	0.9172499933652868	0	NA	3896	1
cg16855870	2	886764	-0.18916199999999997	0.214152	0.3770703235265735	0	NA	3896	1
cg16856071	22	45949868	0.132125	0.192097	0.4915764955091271	0	NA	3895	1
cg16856131	2	127461631	0.45332300000000003	0.291641	0.12009211516241595	0	NA	3893	1
cg16856260	16	84995633	0.098746	0.401242	0.805604159811228	0	NA	3836	1
cg16856264	17	29691076	0.35808799999999996	0.39402	0.3634521906782485	0	NA	3894	1
cg16856285	3	25502270	-0.0444901	0.251506	0.859591034355472	0	NA	3897	1
cg16856314	2	97001340	0.11696800000000002	0.339299	0.7302941365827673	0	NA	3856	1
cg16856431	4	120549383	-1.01365	0.849271	0.23265284524488627	0	NA	3809	1
cg16856436	4	80517586	0.123654	0.204013	0.544442750635643	0	NA	3895	1
cg16856460	8	141790252	0.328977	0.24878	0.18604792837361891	0	NA	3895	1
cg16856678	3	46987520	0.137574	0.281752	0.6253511904062152	0	NA	3896	1
cg16856695	5	76379139	0.148172	0.305372	0.6275216943424551	0	NA	3895	1
cg16856698	1	28415395	0.431432	1.41806	0.7609442868379586	0	NA	3896	1
cg16856740	4	32501183	0.33462899999999995	0.269032	0.21356360421309575	0	NA	3895	1
cg16856782	2	108145285	0.177048	0.251217	0.48095884431827574	0	NA	3896	1
cg16856792	12	52366084	0.3841	0.31245	0.21895309180723285	0	NA	3897	1
cg16856819	1	176431411	0.10954200000000001	0.203786	0.5908984796710991	0	NA	3897	1
cg16856919	20	31174721	-0.265026	0.270616	0.3274103213535352	0	NA	3892	1
cg16856920	5	54289358	0.160257	0.21933799999999998	0.46499939692557496	0	NA	3897	1
cg16856980	4	189026443	0.409517	0.187932	0.02932646185974541	0	NA	3894	1
cg16857026	9	38091002	0.379535	0.334563	0.2566183615754117	0	NA	3895	1
cg16857275	8	41752191	0.112986	0.204075	0.5798188152648707	0	NA	3896	1
cg16857332	17	34849184	-0.576232	0.384068	0.13352674611488022	0	NA	3897	1
cg16857471	14	22456519	-0.0302596	0.11776499999999998	0.7972181369001129	0	NA	3805	1
cg16857546	15	99436914	0.180226	0.253668	0.4774066283483915	0	NA	3896	1
cg16857631	3	184187253	3.34829e-4	0.226528	0.9988206544341928	0	NA	3895	1
cg16857756	6	1890451	0.0232898	0.219761	0.9155999201816917	0	NA	3894	1
cg16857840	5	6633481	-2.7579900000000004	1.4592	0.058748611943899576	0	NA	3859	1
cg16857868	16	46918622	0.193925	0.693047	0.7796193834476726	0	NA	3894	1
cg16857921	1	246688334	-0.0731688	0.157615	0.6424866578362188	0	NA	3894	1
cg16858025	4	108678656	-0.491199	0.224316	0.028541389655498618	0	NA	3897	1
cg16858071	5	178841580	0.0652501	0.296076	0.8255729289955382	0	NA	3897	1
cg16858222	8	6974389	-0.52837	0.255402	0.038566938048773335	0	NA	3894	1
cg16858307	3	16259775	0.191971	0.126967	0.13054008194933206	0	NA	3895	1
cg16858509	11	88347154	-0.155954	0.140952	0.26853897747623295	0	NA	3896	1
cg16858842	2	27205328	-0.19021	0.465312	0.6827014959815954	0	NA	3897	1
cg16858957	11	117072915	-0.137129	0.279339	0.6234934171606183	0	NA	3897	1
cg16858964	16	27094636	-0.335064	0.120921	0.005589591174963278	0	NA	3882	1
cg16858990	22	45030599	0.44991	0.358973	0.21008728679644365	0	NA	3897	1
cg16859077	1	155899004	0.106507	0.283243	0.7068968643271842	0	NA	3891	1
cg16859204	6	136638226	-0.014835700000000002	0.148928	0.9206487198435817	0	NA	3895	1
cg16859236	16	80972903	-0.134972	0.176909	0.4454956479957602	0	NA	3897	1
cg16859252	4	165959707	0.171008	0.167245	0.30654434800653746	0	NA	3889	1
cg16859301	9	123259925	-0.685708	0.373563	0.06641851818437802	0	NA	3895	1
cg16859324	2	72581619	-0.0532309	0.191552	0.7810947377403584	0	NA	3896	1
cg16859352	10	106090233	-0.244353	0.358845	0.4959075420097209	0	NA	3894	1
cg16859356	1	212458718	-0.310748	1.09676	0.7769217933238655	0	NA	3852	1
cg16859537	11	12028319	-0.14509800000000003	0.263481	0.5818419121985501	0	NA	3897	1
cg16859614	22	24525062	0.201875	0.30670700000000006	0.510408676713499	0	NA	3896	1
cg16859629	6	147125207	0.126307	0.225231	0.574941589972212	0	NA	3894	1
cg16859674	9	130953871	1.52748	1.05198	0.14650027310266234	0	NA	3877	1
cg16859755	16	66770061	-0.0968717	0.309716	0.7544509279721235	0	NA	3896	1
cg16859791	7	2021639	0.311415	0.220724	0.15828010335410794	0	NA	3891	1
cg16859831	11	55705149	-0.0676016	0.121572	0.5781682996271029	0	NA	3890	1
cg16859943	14	65189789	-0.607245	0.451104	0.17826032888840734	0	NA	3897	1
cg16860106	2	8802086	0.11054599999999999	0.262607	0.6737871903275967	0	NA	3894	1
cg16860151	3	48160010	-0.0370752	0.309597	0.9046787365440151	0	NA	3893	1
cg16860308	3	158537311	0.0878044	0.18871	0.6417256007534341	0	NA	3837	1
cg16860350	22	26650819	-0.142899	0.137639	0.2991695459664448	0	NA	3893	1
cg16860388	16	30538250	-1.22669	1.14354	0.28339999368756746	0	NA	3897	1
cg16860435	5	159179752	0.19142	0.167678	0.2536233120571464	0	NA	3880	1
cg16860464	22	40329214	-0.0522932	0.238639	0.8265480118917239	0	NA	3884	1
cg16860551	13	20976689	-0.152975	0.239519	0.5230338288913381	0	NA	3896	1
cg16860556	9	133932814	-0.555031	0.336577	0.09913818410608499	0	NA	3897	1
cg16860578	7	98902233	0.0528265	0.350815	0.880305291224911	0	NA	3896	1
cg16860635	2	121094805	-0.138194	0.151448	0.36151356048211447	0	NA	3897	1
cg16860720	5	149655410	-0.564066	0.355269	0.11235074886051075	0	NA	3896	1
cg16860739	13	113985893	0.143508	0.136904	0.2945288832441281	0	NA	3896	1
cg16860786	8	141542833	-0.0251319	0.12112999999999999	0.8356359930120129	0	NA	3752	1
cg16860791	5	147871707	-0.405667	0.325707	0.21294922064787353	0	NA	3892	1
cg16860863	5	112610818	-0.257001	0.191925	0.18054790229860357	0	NA	3897	1
cg16860914	17	61650811	0.317166	0.219863	0.14914390597151078	0	NA	3894	1
cg16861079	16	53242619	-0.205497	0.237217	0.3863351123128237	0	NA	3896	1
cg16861094	17	80577208	-0.354727	0.33139399999999997	0.2844354130860596	0	NA	3897	1
cg16861316	6	71013389	0.338436	0.311739	0.27763876120509257	0	NA	3897	1
cg16861327	9	117110133	0.594163	0.329228	0.07111915344144344	0	NA	3895	1
cg16861355	12	46867513	-0.10318	0.278695	0.7112144666824274	0	NA	3769	1
cg16861365	15	85933153	-0.112568	0.273095	0.6801975577567726	0	NA	3892	1
cg16861537	16	55542330	0.0801955	0.349885	0.8187093454062747	0	NA	3895	1
cg16861595	4	156299411	-0.0169227	0.234744	0.9425302672776322	0	NA	3895	1
cg16861615	10	90031307	0.00545654	0.215704	0.9798185256720842	0	NA	3894	1
cg16861662	3	49848033	0.521773	0.380742	0.1705586607053579	0	NA	3896	1
cg16861909	1	229655141	0.0969783	0.244827	0.6920242519910265	0	NA	3897	1
cg16862006	8	20147206	-0.0736173	0.272574	0.7870972573116846	0	NA	3894	1
cg16862047	4	11705905	0.183282	0.258652	0.47856987373099785	0	NA	3897	1
cg16862082	10	97889797	-0.272672	1.18827	0.818503842358623	0	NA	3896	1
cg16862127	18	6219348	0.22379	0.280644	0.4252095028403031	0	NA	3882	1
cg16862141	11	72904930	-0.623736	0.327533	0.05686519996909147	0	NA	3893	1
cg16862218	20	41319967	-0.08002280000000002	0.272973	0.7694053580038778	0	NA	3896	1
cg16862387	14	26277060	-0.0128421	0.194022	0.9472274452207936	0	NA	3864	1
cg16862498	11	64950641	-0.197432	0.23146	0.3936674023426891	0	NA	3894	1
cg16862518	16	48407610	0.238421	0.306174	0.4361500936336835	0	NA	3895	1
cg16862595	15	54210416	-0.218153	0.186099	0.24110004833209714	0	NA	3893	1
cg16862625	15	64297114	0.132047	0.290908	0.6498912558984364	0	NA	3893	1
cg16862695	5	36689365	0.152657	0.192662	0.4281527996974107	0	NA	3894	1
cg16862738	7	86643327	-0.276327	0.164139	0.0922795254506678	0	NA	3893	1
cg16862783	9	100802272	0.16907099999999997	0.285279	0.5534144697015457	0	NA	3893	1
cg16862808	1	16693221	-0.00110749	0.12151	0.9927278665298922	0	NA	3885	1
cg16862869	18	46800599	-0.345663	0.299928	0.24912117434424075	0	NA	3896	1
cg16862914	16	70623899	-0.374916	0.337401	0.26648736191717315	0	NA	3897	1
cg16862915	20	3427468	5.79301e-4	0.150273	0.9969241701494377	0	NA	3864	1
cg16863013	15	87479166	0.0165003	0.125247	0.8951883024016222	0	NA	3896	1
cg16863021	7	1936227	0.0343228	0.178704	0.8476912192360333	0	NA	3895	1
cg16863160	13	52598172	-0.526264	0.352105	0.13501303170772086	0	NA	3897	1
cg16863215	20	62139211	0.169581	0.241729	0.4829701136972085	0	NA	3885	1
cg16863220	6	44636418	-0.43707	0.311717	0.16087428188459718	0	NA	3895	1
cg16863366	17	75811846	-0.344235	0.330872	0.29816003715200995	0	NA	3888	1
cg16863375	6	55443990	0.055593100000000006	0.234601	0.8126810526368802	0	NA	3892	1
cg16863457	14	91976470	1.44068	1.04073	0.16626736074765555	0	NA	3897	1
cg16863604	20	1850670	-0.130405	0.317103	0.6808975725155417	0	NA	3890	1
cg16863619	5	67483245	-0.22329200000000002	0.149666	0.13571608756416834	0	NA	3894	1
cg16863650	15	55996473	-0.12274	0.135513	0.3650717062802346	0	NA	3852	1
cg16863678	1	154910368	0.328786	0.21876800000000002	0.1328653366652325	0	NA	3896	1
cg16863833	9	126808106	0.4669189999999999	0.759594	0.5387558440517237	0	NA	3895	1
cg16863862	16	69535862	0.191606	0.191439	0.3168885302539197	0	NA	3893	1
cg16863920	14	24836447	0.509561	0.802409	0.5254029867842346	0	NA	3895	1
cg16864003	1	249120276	0.852538	1.01426	0.40059910874066057	0	NA	3893	1
cg16864017	14	100752776	0.113395	0.280334	0.6858453480162545	0	NA	3897	1
cg16864207	19	9786131	0.109587	0.387052	0.7770752698245098	0	NA	3897	1
cg16864256	9	132094550	0.0867336	0.22414799999999999	0.6987947719222757	0	NA	3892	1
cg16864319	6	51608900	-0.0717003	0.188857	0.7042023313610797	0	NA	3897	1
cg16864339	17	79091952	0.36943	0.252393	0.14327337317624772	0	NA	3894	1
cg16864385	11	8108831	0.625347	0.267643	0.01946536672560215	0	NA	3896	1
cg16864411	13	99964827	0.020529	0.375693	0.9564228651721264	0	NA	3894	1
cg16864418	3	13282940	-0.350812	0.339862	0.3019695552196596	0	NA	3890	1
cg16864490	4	159465340	0.0733832	0.161684	0.6499238088373427	0	NA	3834	1
cg16864513	4	143767452	-0.671585	0.772527	0.38466375422357246	0	NA	3896	1
cg16864587	19	36464906	0.0349606	0.14335	0.8073215872933097	0	NA	3897	1
cg16864589	17	53589462	0.24874399999999997	0.208072	0.23190313875408936	0	NA	3891	1
cg16864693	7	17110810	-0.0256401	0.200755	0.8983718573922697	0	NA	3894	1
cg16864731	10	68375606	-0.22604	0.208517	0.27834869829869746	0	NA	3894	1
cg16864758	9	14779736	-0.24342800000000003	0.305227	0.42514269589778725	0	NA	3891	1
cg16864832	20	9449312	-0.175432	0.31260499999999997	0.5746654025953344	0	NA	3891	1
cg16864875	20	3155217	0.0621203	0.188095	0.7412033322366559	0	NA	3897	1
cg16864953	6	130186389	0.128978	0.241627	0.5934870517328783	0	NA	3895	1
cg16865151	7	99999701	0.434509	0.277533	0.11743947491050125	0	NA	3885	1
cg16865375	6	125523562	-0.015102	0.141537	0.9150269708366898	0	NA	3869	1
cg16865401	3	127061566	-0.078334	0.12572	0.5332299531143995	0	NA	3889	1
cg16865418	4	1534591	1.12971	0.639013	0.07707790612071541	0	NA	3800	1
cg16865439	7	66093291	-1.9674800000000001	1.20777	0.10330904548072158	0	NA	3886	1
cg16865585	12	40426692	-0.0264473	0.33265799999999995	0.9366325669696738	0	NA	3894	1
cg16865611	2	557949	0.172431	0.128098	0.17827459287121108	0	NA	3894	1
cg16865629	8	65758840	-0.116601	0.229549	0.6114835646862955	0	NA	3853	1
cg16865634	18	6835950	-0.254888	0.196302	0.19413332783601575	0	NA	3895	1
cg16865722	5	76434570	0.133529	0.227582	0.5573856076013359	0	NA	3897	1
cg16865768	6	130184930	-0.00808869	0.136689	0.9528120317856446	0	NA	3805	1
cg16865793	1	91590888	-0.0484267	0.17086800000000002	0.7768580773038157	0	NA	3891	1
cg16865970	2	46063594	-0.468652	0.204535	0.02194579889608385	0	NA	3885	1
cg16866100	17	57502922	-0.140684	0.311093	0.6511069737446533	0	NA	3896	1
cg16866107	2	239404737	0.293511	0.314097	0.35006679573761496	0	NA	3892	1
cg16866126	10	78664164	0.149954	0.409711	0.7143654871786704	0	NA	3893	1
cg16866179	3	4909182	-0.211208	0.202531	0.2970210939217628	0	NA	3896	1
cg16866185	1	203003601	0.0805933	0.274255	0.7688628625823934	0	NA	3896	1
cg16866268	2	137011396	-0.0030013	0.316024	0.9924225535562288	0	NA	3896	1
cg16866294	2	105275601	-0.0652759	0.178059	0.7139196262943823	0	NA	3896	1
cg16866434	21	30699662	0.28704	0.363346	0.4295331367428609	0	NA	3892	1
cg16866520	11	57097311	0.332973	0.161253	0.038931476964377265	0	NA	3865	1
cg16866564	14	22852277	-0.225933	0.247985	0.3622557173242411	0	NA	3897	1
cg16866731	3	132755964	0.10638899999999998	0.29732	0.7204730947724791	0	NA	3897	1
cg16866744	20	25590435	0.334186	0.396399	0.3991979086829989	0	NA	3897	1
cg16867003	12	56495024	0.0275372	0.392344	0.9440453250706897	0	NA	3893	1
cg16867066	2	241094910	-0.168751	0.155127	0.27667245264113083	0	NA	3895	1
cg16867199	3	48562046	0.256402	0.297696	0.38907942920388555	0	NA	3893	1
cg16867227	17	12630601	-0.0784401	0.284212	0.7825545845287838	0	NA	3897	1
cg16867255	12	52584811	-0.851325	0.392652	0.030147940799675605	0	NA	3896	1
cg16867275	6	37924765	0.0483444	0.124051	0.6967481110006564	0	NA	3889	1
cg16867414	4	81146763	-0.0729351	0.143001	0.6100289748674999	0	NA	3799	1
cg16867432	8	1440662	0.0844824	0.0863452	0.32786360919794627	0	NA	3897	1
cg16867436	11	121956874	-0.355962	0.27487	0.19531351519902934	0	NA	3896	1
cg16867461	6	127665603	-0.0647406	0.283781	0.8195406844081964	0	NA	3896	1
cg16867466	8	117316880	0.0217182	0.201329	0.9140955020481057	0	NA	3896	1
cg16867568	19	42471655	-0.174918	0.151599	0.2485738596902523	0	NA	3896	1
cg16867575	10	95987859	-0.198685	0.295026	0.5006616080034023	0	NA	3896	1
cg16867630	21	41028736	-0.0234409	0.343451	0.9455857696603317	0	NA	3896	1
cg16867663	11	85368365	-0.124087	0.201689	0.5383966947404151	0	NA	3896	1
cg16867702	5	14326531	0.0862803	0.140672	0.5396490333351096	0	NA	3893	1
cg16867705	16	30389320	-1.116	0.968715	0.24930397013642017	0	NA	3896	1
cg16867800	1	150117104	-0.120084	0.238399	0.6144650630769445	0	NA	3896	1
cg16867973	5	7851918	0.294354	0.253868	0.24626197813410697	0	NA	3893	1
cg16868031	1	27240812	0.7163230000000002	0.298443	0.016386099476255855	0	NA	3892	1
cg16868066	15	42130989	-0.22305	0.289764	0.4414396845644731	0	NA	3896	1
cg16868196	2	201605518	-0.323437	0.359822	0.36871628498706255	0	NA	3897	1
cg16868219	4	29215630	0.104949	0.193384	0.5873381433105904	0	NA	3892	1
cg16868237	3	57204797	-0.125885	0.151818	0.40700050786918	0	NA	3897	1
cg16868317	9	21684428	-0.0623822	0.110618	0.5727932124624461	0	NA	3897	1
cg16868641	7	43184902	-0.0493162	0.14005	0.7247386636241764	0	NA	3875	1
cg16868686	18	33991881	-0.130403	0.210072	0.5347616009935159	0	NA	3897	1
cg16868886	8	41841938	0.0584093	0.287995	0.8392807350008453	0	NA	3886	1
cg16868941	13	73675742	0.159865	0.21617799999999998	0.45959959574857684	0	NA	3896	1
cg16869006	5	142219695	0.192553	0.34992	0.5821292557340447	0	NA	3897	1
cg16869349	18	35069156	0.012871200000000001	0.0376143	0.7322086568980117	0	NA	3894	1
cg16869515	2	26405897	-0.524979	0.362008	0.14700660682113212	0	NA	3897	1
cg16869524	21	34392211	1.07292	0.6538079999999998	0.10079072509803569	0	NA	3895	1
cg16869547	16	2321696	0.32853	0.280974	0.24230127233593507	0	NA	3896	1
cg16869681	17	15379291	-0.126519	0.235728	0.591463770786462	0	NA	3883	1
cg16869907	1	226220133	-0.0481564	0.354222	0.8918609886369147	0	NA	3896	1
cg16870015	6	129873817	-0.0895683	0.346331	0.7959280564744668	0	NA	3895	1
cg16870048	6	4600735	-0.159104	0.179584	0.37563980430324473	0	NA	3885	1
cg16870057	15	63139955	-0.387549	0.258039	0.13312271051548033	0	NA	3896	1
cg16870156	6	130197180	-0.0492556	0.109819	0.6537807009983372	0	NA	3897	1
cg16870169	17	40616267	-0.109419	0.170744	0.5216288677100396	0	NA	3882	1
cg16870222	1	35369917	0.00852718	0.274905	0.9752546720184728	0	NA	3897	1
cg16870361	12	4917976	0.252516	0.2843	0.37443177892515195	0	NA	3890	1
cg16870373	4	5840650	0.252431	0.325579	0.43814498794928936	0	NA	3897	1
cg16870419	9	136749511	-0.24511099999999997	0.318327	0.4413013648198044	0	NA	3896	1
cg16870494	10	96112792	0.201874	0.167923	0.2292930400772383	0	NA	3867	1
cg16870548	22	39214568	-0.173562	0.192209	0.36653342485759854	0	NA	3884	1
cg16870607	2	219246302	-0.118953	0.234949	0.6126510780843578	0	NA	3897	1
cg16870988	11	72424251	-0.437032	0.354486	0.21762759068658766	0	NA	3887	1
cg16871029	16	74490415	0.136597	0.270417	0.6134642572120053	0	NA	3895	1
cg16871089	17	9604379	0.200283	0.249639	0.4223849321147766	0	NA	3896	1
cg16871113	3	189627697	-0.11934800000000001	0.207509	0.5651924664065047	0	NA	3896	1
cg16871153	3	186533239	-0.0133341	0.143839	0.9261406559306327	0	NA	3888	1
cg16871260	18	73077168	-0.476262	0.358833	0.18442516749250176	0	NA	3897	1
cg16871306	5	66563789	-0.20972	0.351288	0.5505053584044142	0	NA	3893	1
cg16871325	14	105559804	-1.21616	1.74364	0.48550030846977077	0	NA	3797	1
cg16871328	16	57622905	0.179823	0.250322	0.47253118666960076	0	NA	3897	1
cg16871393	5	79287563	-0.0563992	0.123558	0.6480597211340062	0	NA	3896	1
cg16871474	17	49585662	-0.256145	0.160406	0.11029820378327268	0	NA	3892	1
cg16871475	2	143634527	0.177042	0.142803	0.21506274522877125	0	NA	3757	1
cg16871548	7	122556646	0.00602014	0.169159	0.9716103606771587	0	NA	3891	1
cg16871769	12	56871028	-0.114089	0.390992	0.770444367000812	0	NA	3897	1
cg16871855	8	130970618	-0.144624	0.23577099999999998	0.5396060861422765	0	NA	3894	1
cg16871916	6	13573275	0.484849	0.37875	0.20049963987897995	0	NA	3897	1
cg16872030	13	46927146	0.229688	0.314548	0.46525812971196034	0	NA	3894	1
cg16872184	8	125838559	0.360424	0.226064	0.1108587918886016	0	NA	3895	1
cg16872198	1	27213552	-0.100145	0.230844	0.6644183518740505	0	NA	3893	1
cg16872311	6	149836609	0.386686	0.253327	0.12690274489034567	0	NA	3894	1
cg16872344	14	101295874	-0.187896	0.274369	0.4934514833511276	0	NA	3892	1
cg16872437	17	4711346	-0.0913146	0.289167	0.7521657071229843	0	NA	3897	1
cg16872562	22	21332308	-0.0795204	0.275317	0.7727098308874827	0	NA	3897	1
cg16872563	20	48247736	0.149395	0.289776	0.606166369205462	0	NA	3896	1
cg16872902	10	112629398	0.106521	0.225578	0.6367743315987415	0	NA	3897	1
cg16873016	9	117236038	0.120619	0.342094	0.72439566780007	0	NA	3897	1
cg16873371	9	101047817	0.09223729999999998	0.196187	0.6382479194732402	0	NA	3896	1
cg16873386	22	38820214	-0.112532	0.353635	0.7503217728199468	0	NA	3891	1
cg16873396	7	37983888	0.258888	0.161202	0.1082771975500386	0	NA	3801	1
cg16873487	10	64498912	0.529726	0.288946	0.06675730161809158	0	NA	3897	1
cg16873579	3	184496464	-0.20668	0.25545	0.41846797419254167	0	NA	3893	1
cg16873649	5	133771009	-0.19119500000000003	0.288459	0.5074489391881204	0	NA	3897	1
cg16873662	17	36216655	-0.208636	0.32259	0.5177919161686861	0	NA	3890	1
cg16873710	17	25868579	0.35204	0.162908	0.03069732530845019	0	NA	3885	1
cg16873736	1	149215824	0.0777972	0.144309	0.5898168128175258	0	NA	3891	1
cg16873748	1	24230098	-0.0238114	0.155984	0.8786720559938951	0	NA	3894	1
cg16873856	3	128119431	-0.554806	0.315688	0.07884107010091529	0	NA	3890	1
cg16873920	15	45544234	0.495461	0.283553	0.08057990635892694	0	NA	3897	1
cg16874389	21	46958010	-0.0607947	0.315712	0.8473006036907039	0	NA	3897	1
cg16874554	7	35756275	0.156703	0.282553	0.5791704531986333	0	NA	3894	1
cg16874710	13	30170730	0.384111	0.211475	0.06931787153191442	0	NA	3889	1
cg16874804	2	105915145	-0.38228000000000006	0.36556	0.2956819921052062	0	NA	3897	1
cg16874812	1	179560631	-0.069676	0.072931	0.3393912397224938	0	NA	3892	1
cg16874861	18	8786297	-0.0644055	0.167057	0.699844718619526	0	NA	3895	1
cg16875092	1	196286926	-0.0535283	0.128172	0.6762186424729659	0	NA	3827	1
cg16875121	11	105100761	-0.297924	0.241198	0.2167618944203319	0	NA	3896	1
cg16875151	1	93467856	0.0434418	0.338477	0.8978760261627361	0	NA	3895	1
cg16875167	7	87810896	0.0354728	0.288348	0.9020906315555577	0	NA	3893	1
cg16875202	3	73553098	-0.136096	0.135919	0.3166807072991215	0	NA	3892	1
cg16875206	9	116155842	-0.247472	1.02984	0.8100966050780846	0	NA	3832	1
cg16875390	2	117246996	0.0729678	0.125475	0.5608815694839167	0	NA	3844	1
cg16875498	12	2416089	-0.056145099999999996	0.377254	0.8816911512011076	0	NA	3889	1
cg16875568	13	102173110	-0.151193	0.137953	0.27308983945498205	0	NA	3896	1
cg16875632	6	20174468	-4.55665e-6	0.296151	0.9999877235576317	0	NA	3894	1
cg16875758	14	77612491	-0.101231	0.216087	0.6394461272141923	0	NA	3897	1
cg16875762	9	131881629	0.172739	0.191656	0.36743036695989006	0	NA	3895	1
cg16875810	4	2911451	-0.021029	0.201255	0.9167810357859756	0	NA	3872	1
cg16875813	1	179057836	0.0932316	0.255788	0.7154937980972542	0	NA	3895	1
cg16875939	1	31045500	-0.176779	0.135727	0.19275915413280764	0	NA	3893	1
cg16875942	6	13301388	0.123238	0.275301	0.6544071036942274	0	NA	3895	1
cg16875960	5	33313346	0.159133	0.225394	0.4801747946597091	0	NA	3895	1
cg16876359	2	182558252	0.09053300000000002	0.186668	0.6276800695882839	0	NA	3887	1
cg16876469	20	37897516	-0.253933	0.199633	0.20337343251125978	0	NA	3892	1
cg16876484	19	37099309	-0.147741	0.236739	0.5325835780495278	0	NA	3893	1
cg16876488	1	35764176	0.369121	0.289326	0.20202758510272312	0	NA	3897	1
cg16876577	5	137460270	-0.145183	0.282248	0.6069856614618452	0	NA	3896	1
cg16876710	14	57535290	0.0607575	0.0905977	0.5024565162128898	0	NA	3896	1
cg16876712	20	5196984	0.70132	0.379794	0.06480803675056512	0	NA	3897	1
cg16876852	19	10786758	0.1063	0.331114	0.7481819975556375	0	NA	3895	1
cg16876930	4	85654761	0.0015464199999999997	0.210041	0.9941256540605009	0	NA	3894	1
cg16876933	1	43490124	0.333798	0.354	0.3457155817147539	0	NA	3892	1
cg16876936	1	162276298	-0.015339500000000002	0.263266	0.9535366187171452	0	NA	3895	1
cg16877019	20	34743807	0.162466	0.172108	0.34518138246088204	0	NA	3897	1
cg16877097	12	45678469	0.0428271	0.299509	0.8862972664839296	0	NA	3893	1
cg16877242	17	41788343	0.014645900000000002	0.220216	0.9469742047834323	0	NA	3894	1
cg16877386	14	21811302	0.0734867	0.460537	0.87322184669822	0	NA	3894	1
cg16877460	15	45470611	0.251335	0.301003	0.403722394120178	0	NA	3897	1
cg16877498	3	65469183	0.569415	0.3186	0.07389853648566919	0	NA	3892	1
cg16877546	10	1779103	0.0488608	0.335178	0.8840984773868911	0	NA	3895	1
cg16877697	6	64217018	-0.0266469	0.332825	0.9361873124031028	0	NA	3888	1
cg16877847	12	125633643	-0.166968	0.204919	0.41518680429691246	0	NA	3894	1
cg16877933	11	64051868	-0.06196800000000001	0.781968	0.936836790218585	0	NA	3891	1
cg16877957	5	140529672	-0.259903	0.151695	0.08665256664688363	0	NA	3897	1
cg16877986	14	61201290	-0.510672	0.350996	0.14569070055516706	0	NA	3818	1
cg16878049	4	1991751	0.382705	0.316449	0.22651942689912435	0	NA	3896	1
cg16878136	16	10784091	-0.20138100000000003	0.296442	0.4969308089869051	0	NA	3896	1
cg16878144	18	13641473	0.0568497	0.48267	0.906240618628861	0	NA	3895	1
cg16878351	2	64360223	-0.215969	0.262724	0.4110555115810823	0	NA	3893	1
cg16878777	8	30914112	-0.270663	0.165377	0.10170522367192308	0	NA	3843	1
cg16878889	2	236923759	0.154896	0.120783	0.19969109905957527	0	NA	3890	1
cg16878920	4	148682971	0.098097	0.139149	0.48082385446671405	0	NA	3892	1
cg16878999	15	40674889	0.319105	0.280346	0.2550143702823716	0	NA	3897	1
cg16879110	2	109254039	-0.21659	0.233528	0.35368303687710734	0	NA	3896	1
cg16879237	2	213592743	-0.124603	0.129012	0.3341318143245919	0	NA	3787	1
cg16879414	17	40070598	0.0528536	0.377746	0.888724496512946	0	NA	3897	1
cg16879432	19	33786219	0.0803915	0.262078	0.7590363597845649	0	NA	3897	1
cg16879572	21	39656240	-0.0830072	0.315975	0.7927804323663962	0	NA	3897	1
cg16879580	4	74284967	0.0800194	0.181776	0.6597858661396877	0	NA	3883	1
cg16879590	8	128341380	-0.0572526	0.183407	0.7549178072087603	0	NA	3892	1
cg16879664	12	125432101	-0.120504	0.306435	0.6941386122858719	0	NA	3892	1
cg16879687	17	6452113	0.466651	0.364889	0.200937621934351	0	NA	3896	1
cg16879724	4	186111745	-0.14958	0.353721	0.6723859849240059	0	NA	3896	1
cg16879796	1	162280412	0.231197	0.253089	0.360979221284671	0	NA	3895	1
cg16879826	3	141381043	-0.0123856	0.149364	0.9339133564303567	0	NA	3843	1
cg16879858	5	44708975	-0.0464286	0.240025	0.8466203815605053	0	NA	3896	1
cg16879993	7	12845750	-0.16506	0.164592	0.31593642767648555	0	NA	3893	1
cg16880060	2	10150693	0.0911815	0.273253	0.7386143071240943	0	NA	3896	1
cg16880096	1	174143634	0.0667263	0.31766	0.8336241847720802	0	NA	3897	1
cg16880176	1	6705119	-0.0887701	0.331624	0.7889433531573862	0	NA	3896	1
cg16880215	16	68014699	0.11988700000000001	0.102362	0.24151593927181073	0	NA	3897	1
cg16880216	4	41749499	0.254834	0.22167700000000004	0.2503195868399636	0	NA	3889	1
cg16880433	6	27113794	-0.21676000000000004	0.414966	0.6014224516380385	0	NA	3877	1
cg16880436	4	78078296	0.8161900000000001	1.26938	0.5202350084042409	0	NA	3896	1
cg16880501	6	88855469	0.195737	0.284344	0.49121290114256416	0	NA	3895	1
cg16880507	8	129488428	-0.0834557	0.14394	0.5620528337132047	0	NA	3853	1
cg16880583	3	185246592	-0.292627	0.187567	0.11873156141378641	0	NA	3895	1
cg16880865	5	131605459	-0.212367	0.275387	0.44061304482079316	0	NA	3894	1
cg16881073	9	72424572	-0.120864	0.229382	0.5982550889157559	0	NA	3893	1
cg16881134	17	41072188	-0.23452400000000004	0.290675	0.41976702991373505	0	NA	3896	1
cg16881282	13	101535847	0.0472386	0.08061480000000001	0.5578894593905417	0	NA	3894	1
cg16881408	2	208090203	0.0607208	0.128397	0.6362741965823593	0	NA	3897	1
cg16881426	5	158826189	-0.458883	0.317367	0.14820343579542786	0	NA	3894	1
cg16881454	1	154029379	0.336059	0.239085	0.15984153926109743	0	NA	3897	1
cg16881467	6	17725604	-0.261617	0.179259	0.14444520180793805	0	NA	3895	1
cg16881514	10	116062115	-0.24633500000000003	0.331442	0.45734726064996356	0	NA	3895	1
cg16881603	8	131556784	-0.00476288	0.239284	0.984119383278569	0	NA	3894	1
cg16881640	14	67945577	-0.113205	0.202815	0.5767291411574813	0	NA	3892	1
cg16881657	10	1253558	-0.147005	0.187756	0.4336519708789466	0	NA	3895	1
cg16881790	18	76480801	-0.287277	0.311235	0.3559953255307002	0	NA	3897	1
cg16881891	2	7497566	-0.0243324	0.305432	0.9365032809830093	0	NA	3897	1
cg16882054	16	62222536	-0.0681177	0.166299	0.682092207418723	0	NA	3895	1
cg16882376	16	2046352	0.339417	0.162705	0.03697062357214229	0	NA	3897	1
cg16882433	10	115857084	-0.012434	0.210506	0.9528985836298555	0	NA	3895	1
cg16882609	11	695345	0.284136	0.699842	0.6847424450287942	0	NA	3872	1
cg16882635	1	55968934	-0.371599	0.250628	0.13816170251496035	0	NA	3897	1
cg16882751	1	207095405	0.348696	0.603345	0.5633059816606345	0	NA	3896	1
cg16882804	2	80531840	0.411445	0.48974700000000004	0.40084253790702007	0	NA	3896	1
cg16882824	4	160193163	-0.372021	0.243991	0.12732583957454108	0	NA	3896	1
cg16882851	7	1798422	0.0419051	0.444378	0.924870394807977	0	NA	3897	1
cg16882903	1	12537365	-0.122858	0.333667	0.7127200644822917	0	NA	3896	1
cg16882927	8	28246789	-0.200504	0.354532	0.5717027417053653	0	NA	3895	1
cg16883353	4	42442600	-0.0741524	0.28561	0.7951506091614683	0	NA	3893	1
cg16883357	6	126279149	0.0267602	0.355985	0.9400776484443416	0	NA	3891	1
cg16883431	4	155512058	0.194264	0.336152	0.5633281018613014	0	NA	3895	1
cg16883450	1	245911763	-0.0049009	0.299992	0.986965724045993	0	NA	3896	1
cg16883488	1	43427674	0.259516	0.315182	0.4102893267638974	0	NA	3894	1
cg16883550	11	8955137	-0.149924	0.221652	0.4987907630307772	0	NA	3891	1
cg16883651	15	64667116	-0.269008	0.225511	0.2329156117168311	0	NA	3895	1
cg16883752	5	175987714	0.102575	0.239999	0.6690897448807116	0	NA	3872	1
cg16883810	11	44510548	0.629841	0.243241	0.009615166056683175	0	NA	3896	1
cg16883861	2	224950324	-0.0391049	0.148961	0.7929223365055478	0	NA	3895	1
cg16883953	19	29202456	-0.05143600000000001	0.105764	0.6267345938143332	0	NA	3883	1
cg16884006	7	92924691	-0.252994	0.1699	0.13646737609510892	0	NA	3795	1
cg16884061	12	1025772	-0.12340199999999998	0.109532	0.2598990931285104	0	NA	3889	1
cg16884211	16	34984634	0.029876900000000005	0.117994	0.8001083017782029	0	NA	3896	1
cg16884241	19	42746143	-0.533676	1.05126	0.6116962429552472	0	NA	3894	1
cg16884546	12	6698428	0.273645	0.219416	0.21234194165026157	0	NA	3879	1
cg16884598	17	47572126	-0.103001	0.175223	0.5566476929237805	0	NA	3897	1
cg16884624	12	96794524	0.441336	0.846151	0.6019623294074024	0	NA	3892	1
cg16884706	1	19119903	-0.019088	0.113745	0.8667296320117398	0	NA	3845	1
cg16884727	4	180228507	-0.136474	0.24435	0.5764903626573888	0	NA	3897	1
cg16884826	20	31850587	-0.0805837	0.427652	0.8505373231453074	0	NA	3894	1
cg16884855	12	125261769	0.315187	0.233418	0.17691609840362224	0	NA	3896	1
cg16884979	3	190358488	0.0938212	0.256668	0.714711903321402	0	NA	3896	1
cg16885031	9	138110235	-0.08575589999999998	0.139524	0.5387978483225235	0	NA	3895	1
cg16885221	2	183515584	0.0185394	0.179781	0.9178660399252676	0	NA	3895	1
cg16885237	3	49601081	-0.0529707	0.232876	0.8200636487358196	0	NA	3893	1
cg16885277	1	22538921	0.106294	0.142139	0.45457037924813937	0	NA	3895	1
cg16885368	7	158239493	-0.0766821	0.252864	0.761696056475042	0	NA	3892	1
cg16885406	20	44065780	0.317368	0.280077	0.25715314492883745	0	NA	3897	1
cg16885684	10	4933728	-0.135199	0.183038	0.46012625323315925	0	NA	3881	1
cg16885692	1	31354371	0.121907	0.119572	0.3079523751943017	0	NA	3897	1
cg16885824	22	39810029	-0.0977005	0.325502	0.764060223533842	0	NA	3888	1
cg16885876	2	24568924	0.249847	0.254738	0.32669143713251053	0	NA	3896	1
cg16885903	16	81216390	0.09594709999999998	0.284074	0.7355486564614098	0	NA	3897	1
cg16885925	2	152585683	0.260185	0.185263	0.1601971318590195	0	NA	3895	1
cg16886232	17	29752534	0.445572	0.228125	0.05079680973234263	0	NA	3896	1
cg16886306	14	77329114	0.00916466	0.238221	0.9693119525006404	0	NA	3891	1
cg16886395	7	144363836	0.009273970000000001	0.253178	0.970779834513941	0	NA	3897	1
cg16886625	14	37641978	0.0172191	0.242986	0.9435055362792424	0	NA	3896	1
cg16886719	11	72994600	-0.0350533	0.327877	0.9148604525681119	0	NA	3893	1
cg16886835	7	30503544	-0.276933	0.275372	0.31457496665055	0	NA	3896	1
cg16886857	17	7452965	0.118483	0.134302	0.3776615137107565	0	NA	3875	1
cg16886861	16	87327167	0.207351	0.329367	0.5289930094081414	0	NA	3894	1
cg16886931	1	52607567	0.113874	0.57907	0.8441015962565573	0	NA	3880	1
cg16886936	2	240355846	-0.50631	0.229525	0.027390757376442792	0	NA	3893	1
cg16887064	4	100767508	-0.43232	0.265116	0.10295734830867603	0	NA	3897	1
cg16887182	17	47031789	-0.137109	0.139983	0.32734833038099104	0	NA	3897	1
cg16887292	3	69297898	0.26766899999999993	0.257189	0.29799240646505964	0	NA	3891	1
cg16887333	15	90346923	-0.299258	0.228447	0.19020704579478503	0	NA	3892	1
cg16887339	3	194930593	0.014311399999999998	0.305932	0.962688827077628	0	NA	3894	1
cg16887521	10	76784798	0.487587	0.303341	0.1079690519360173	0	NA	3896	1
cg16887607	7	41733800	-0.0903511	0.202589	0.6556100606701183	0	NA	3892	1
cg16887640	1	10900417	0.10832300000000002	0.300536	0.7185235813321296	0	NA	3893	1
cg16887689	7	30506679	-0.116402	0.234205	0.6191826831373985	0	NA	3888	1
cg16887696	20	50361345	0.0868216	0.145189	0.5498464682153046	0	NA	3896	1
cg16887721	3	99833793	-0.0101603	0.272964	0.9703078980107814	0	NA	3897	1
cg16887748	3	184091303	0.214526	0.284275	0.4504635088430821	0	NA	3896	1
cg16887774	3	188666540	-0.46324199999999993	0.209413	0.02695992018011328	0	NA	3896	1
cg16887775	17	7348736	0.625295	0.786749	0.42673954218834537	0	NA	3897	1
cg16887940	8	120994586	-0.261388	0.601973	0.6641295547105861	0	NA	3889	1
cg16887959	4	146572602	-0.26476	0.295646	0.3705035875498821	0	NA	3894	1
cg16887994	2	159591504	-0.191929	0.264952	0.4688253627877117	0	NA	3886	1
cg16888080	5	148676852	-0.00436591	0.31621	0.9889839615829501	0	NA	3897	1
cg16888104	3	29046415	-0.174252	0.246819	0.4801937158105967	0	NA	3895	1
cg16888293	6	35403322	0.0127363	0.327058	0.968936612839842	0	NA	3897	1
cg16888434	2	198268382	-0.155848	0.143129	0.27621391126696804	0	NA	3816	1
cg16888621	8	67085866	0.0566009	0.154381	0.7138940901032234	0	NA	3897	1
cg16888647	20	60173723	0.0568806	0.10671	0.594006529680299	0	NA	3896	1
cg16888818	17	73628530	-0.049481000000000004	0.30619599999999997	0.8716215610099236	0	NA	3897	1
cg16889022	1	78355225	0.281314	0.287625	0.32804552239146595	0	NA	3897	1
cg16889076	16	89786735	-1.50484	0.8860829999999998	0.08945003893816952	0	NA	3895	1
cg16889106	3	184071135	-0.352655	0.335599	0.29334009278552153	0	NA	3896	1
cg16889168	20	61474428	0.630281	0.287766	0.028505728363817876	0	NA	3895	1
cg16889189	11	117749367	0.326363	0.244278	0.1815391150837303	0	NA	3895	1
cg16889202	13	49141473	-0.182877	0.177489	0.30284253952260576	0	NA	3888	1
cg16889245	7	70113001	0.333833	0.253752	0.1883124774405661	0	NA	3893	1
cg16889429	16	2371279	0.0995903	0.329843	0.7627035697602239	0	NA	3896	1
cg16889440	9	120506701	0.216845	0.50898	0.670079900721088	0	NA	3892	1
cg16889524	10	114057952	0.22996199999999997	0.169477	0.17481550193702763	0	NA	3893	1
cg16889627	2	148802087	-0.168671	0.232795	0.46872976965797297	0	NA	3894	1
cg16889666	1	181159674	-0.033229	0.158642	0.8340899125263556	0	NA	3895	1
cg16889669	6	113787498	0.385088	0.255707	0.13207394223969604	0	NA	3869	1
cg16889782	12	6922667	0.0432537	0.154994	0.7801934601061079	0	NA	3827	1
cg16889875	14	97584592	0.0966089	0.12036000000000001	0.42216771244063306	0	NA	3886	1
cg16889973	4	154571059	0.4656509999999999	0.16050300000000003	0.003717387796227269	0	NA	3846	1
cg16889997	12	121422656	0.21113	0.198685	0.2879466748451511	0	NA	3896	1
cg16890008	14	23451602	1.00431	0.9770160000000001	0.303979894923082	0	NA	3893	1
cg16890091	13	96162551	-0.055597100000000003	0.145663	0.7026964644819748	0	NA	3896	1
cg16890275	19	8186453	0.442607	0.26123	0.09020464740766082	0	NA	3896	1
cg16890402	1	3668919	0.529599	0.26721	0.0474839403855869	0	NA	3897	1
cg16890436	5	148664606	0.263151	0.203346	0.19562928266325863	0	NA	3897	1
cg16890490	6	108053402	-0.254257	0.216761	0.24080256393489624	0	NA	3897	1
cg16890496	1	205631817	0.226878	0.266899	0.39529623633765426	0	NA	3893	1
cg16890514	22	43927578	0.06434	0.183619	0.7260389252429351	0	NA	3897	1
cg16890522	8	135732296	-0.0534167	0.302777	0.8599619653170081	0	NA	3895	1
cg16890762	15	34021886	0.0445801	0.255711	0.8615999730094076	0	NA	3894	1
cg16890788	18	10015219	-0.192669	0.231098	0.40444372307041343	0	NA	3897	1
cg16890912	5	124719484	0.0827235	0.173001	0.6325308098843431	0	NA	3891	1
cg16890922	16	16092321	0.0880283	0.340598	0.7960579402961397	0	NA	3896	1
cg16890935	4	121742336	-0.332089	0.12195	0.0064661314872523235	0	NA	3896	1
cg16890964	2	201473112	-0.0266551	0.179296	0.8818177154491617	0	NA	3888	1
cg16890994	1	18796341	-0.142269	0.11728699999999999	0.22513024754264688	0	NA	3892	1
cg16891148	6	28326388	-0.249338	0.196547	0.2045865316122908	0	NA	3884	1
cg16891350	1	228800369	0.0889152	0.64041	0.8895757509930423	0	NA	3890	1
cg16891352	17	80881836	0.23468	0.290905	0.41982560328623797	0	NA	3896	1
cg16891361	2	236450978	-0.359989	0.257063	0.1613959278961174	0	NA	3879	1
cg16891726	2	235542666	-0.239351	0.286047	0.40273080268884376	0	NA	3888	1
cg16892026	15	78143772	-0.326869	0.296812	0.27078085144551695	0	NA	3891	1
cg16892179	9	89990182	0.0321109	0.30863199999999996	0.9171354796627047	0	NA	3893	1
cg16892325	1	182680553	-0.179443	0.337373	0.5948069569430223	0	NA	3897	1
cg16892430	8	20798647	-0.655229	0.335379	0.05073704231124501	0	NA	3896	1
cg16892493	6	136908888	0.151426	0.258611	0.5581874988419846	0	NA	3883	1
cg16892608	6	24514034	0.315689	0.267411	0.23778607887004571	0	NA	3885	1
cg16892611	10	135061486	-0.00707095	0.315836	0.9821384181375384	0	NA	3896	1
cg16892617	12	113630753	-0.14462	0.317885	0.6491492406819632	0	NA	3897	1
cg16892623	16	2260860	-0.241291	0.278583	0.38641512322392474	0	NA	3897	1
cg16892624	2	101130308	0.126782	0.457232	0.7815639214110949	0	NA	3896	1
cg16892627	6	151197986	-0.190803	0.358757	0.5948335781007748	0	NA	3891	1
cg16892661	2	25551604	0.135014	0.321871	0.6748754637649852	0	NA	3896	1
cg16892693	14	32944773	-0.00329112	0.167518	0.98432547595284	0	NA	3880	1
cg16892729	22	29372982	-0.0760389	0.24549099999999996	0.7567570783524267	0	NA	3893	1
cg16892975	14	94576066	0.185542	0.292057	0.5252368194894473	0	NA	3897	1
cg16893004	14	102199790	0.324895	0.25942	0.21042780774865694	0	NA	3895	1
cg16893024	8	145639807	0.289607	0.311248	0.3521276678474037	0	NA	3893	1
cg16893033	12	125362155	-0.03876000000000001	0.276511	0.888521522317071	0	NA	3893	1
cg16893084	7	98571208	0.0938373	0.3419	0.7837324291387613	0	NA	3895	1
cg16893138	20	47849779	-0.0102863	0.29478	0.9721635977224284	0	NA	3897	1
cg16893140	14	67838162	0.0569144	0.148944	0.70237276235096	0	NA	3879	1
cg16893389	11	126145476	0.0283839	0.380982	0.9406109936047053	0	NA	3895	1
cg16893390	11	9851406	0.342898	0.303097	0.25792278653371786	0	NA	3897	1
cg16893481	17	64292815	0.11410100000000001	0.14796	0.44061143370048217	0	NA	3894	1
cg16893549	6	26364413	-0.196805	0.22563000000000002	0.3830738632824671	0	NA	3895	1
cg16893602	14	105714641	-0.397797	0.844749	0.6377081781487366	0	NA	3895	1
cg16893679	2	74455047	0.190793	0.346026	0.5813708625922787	0	NA	3894	1
cg16893763	18	59405762	0.39427199999999996	0.22150500000000004	0.07508105879692145	0	NA	3888	1
cg16893790	17	74473475	0.372473	0.329147	0.25778953596266696	0	NA	3891	1
cg16893968	2	172581101	-0.0242781	0.320011	0.9395253452751503	0	NA	3896	1
cg16893984	16	69373681	0.506026	0.928934	0.5859334659693447	0	NA	3897	1
cg16893989	2	169850336	-0.19113	0.207385	0.3567272344110696	0	NA	3897	1
cg16894009	1	9452040	0.523306	0.395587	0.18588212355822284	0	NA	3897	1
cg16894055	4	117787910	-0.33124	0.167614	0.04813131046333848	0	NA	3855	1
cg16894143	5	60132223	-0.158394	0.223128	0.4777788446601298	0	NA	3896	1
cg16894184	2	113299548	0.8695210000000001	0.864669	0.31460253992239084	0	NA	3893	1
cg16894203	2	241552575	0.2411	0.276031	0.3824164208301126	0	NA	3896	1
cg16894226	3	150445816	-0.42668	0.335307	0.20319357295310095	0	NA	3895	1
cg16894274	1	153364001	-0.102251	0.234421	0.6627022745628837	0	NA	3890	1
cg16894294	4	7597903	0.054054	0.166104	0.7448612329527757	0	NA	3888	1
cg16894338	3	170252086	-0.523558	0.211514	0.013312888952032125	0	NA	3896	1
cg16894512	22	22068671	0.0753287	0.228073	0.7411859204701431	0	NA	3896	1
cg16894526	2	1721123	0.162141	0.244978	0.5080613128973381	0	NA	3896	1
cg16894527	16	1183626	-0.256158	0.1885	0.1741692841396415	0	NA	3897	1
cg16894634	10	94298473	0.0155612	0.092696	0.8666828147789432	0	NA	3895	1
cg16894809	1	213001361	-0.00811705	0.321984	0.9798878734526476	0	NA	3892	1
cg16894841	10	12126673	0.144736	0.270021	0.5919464081859964	0	NA	3896	1
cg16894903	5	114962234	-0.80787	1.41665	0.56849601899041	0	NA	3895	1
cg16894981	8	41563717	0.11852400000000002	0.333663	0.7224242682218667	0	NA	3895	1
cg16895110	7	90940824	0.0958524	0.14499	0.508550348047164	0	NA	3832	1
cg16895116	1	20479470	0.103553	0.154803	0.5035375391712333	0	NA	3896	1
cg16895165	2	85629337	0.150163	0.304412	0.6218086110094664	0	NA	3895	1
cg16895233	16	21205759	0.547696	0.286727	0.056111918148245975	0	NA	3889	1
cg16895370	19	38182381	0.178765	0.136579	0.19057629600013956	0	NA	3897	1
cg16895524	18	57902512	0.0832685	0.158809	0.6000482592032057	0	NA	3865	1
cg16895602	12	75419229	-0.156946	0.202634	0.43861776123002466	0	NA	3895	1
cg16895783	8	8752298	0.0958098	0.318496	0.7635521557864817	0	NA	3894	1
cg16896125	1	39472373	-0.174678	0.153651	0.25560137635144664	0	NA	3894	1
cg16896129	8	23243222	0.09412139999999998	0.212896	0.6584165779333708	0	NA	3892	1
cg16896144	2	36705618	0.11916	0.0660239	0.07110582963308423	0	NA	3896	1
cg16896163	15	38982980	-0.0910507	0.17584299999999997	0.6046010143290363	0	NA	3895	1
cg16896379	2	68936868	0.254869	0.550389	0.6433137164543484	0	NA	3887	1
cg16896487	1	15885931	-0.25102	0.15984400000000001	0.11632065354130841	0	NA	3877	1
cg16896536	7	30938607	0.372194	0.275132	0.17612484024580727	0	NA	3895	1
cg16896571	2	237035737	0.168623	0.306052	0.5816597735584839	0	NA	3896	1
cg16896579	12	57496251	0.211795	0.388439	0.5855840034430887	0	NA	3894	1
cg16896606	2	235512520	-0.9214149999999999	0.372685	0.013422073506769609	0	NA	3892	1
cg16896659	1	41879169	0.100862	0.319823	0.7524821176397815	0	NA	3896	1
cg16896755	2	65899147	0.14482	0.162502	0.3728277677387693	0	NA	3891	1
cg16896959	13	101500480	0.382172	0.288191	0.18480437554721035	0	NA	3897	1
cg16897025	19	54166751	0.0897223	0.341861	0.7929725431866586	0	NA	3897	1
cg16897350	12	117474081	0.265546	0.309822	0.3913939665035166	0	NA	3895	1
cg16897361	15	29227632	0.302835	0.167357	0.07037103366272252	0	NA	3894	1
cg16897392	2	28259731	0.216454	0.209153	0.30071213036328803	0	NA	3890	1
cg16897518	8	77615060	-0.0661135	0.131871	0.6161249600395456	0	NA	3802	1
cg16897644	19	34524018	0.0681633	0.16228	0.6744597945656574	0	NA	3886	1
cg16897764	2	15815587	-0.106053	0.240418	0.6591266917572813	0	NA	3892	1
cg16897937	3	53136880	0.435209	0.249398	0.08097824557682183	0	NA	3896	1
cg16897942	10	125568581	-0.0390609	0.098464	0.6915869684607387	0	NA	3892	1
cg16897958	3	13863052	-0.119037	0.269896	0.6591784918312513	0	NA	3896	1
cg16898150	9	131644556	0.714921	1.36245	0.5997695665404953	0	NA	3766	1
cg16898283	8	73999547	0.0443318	0.268689	0.8689495039740489	0	NA	3892	1
cg16898289	2	182818960	-0.0278174	0.514836	0.9569100076821093	0	NA	3897	1
cg16898345	5	149645151	0.00432197	0.269624	0.9872107621630456	0	NA	3889	1
cg16898384	4	37646611	0.802625	0.279773	0.00411975365361488	0	NA	3891	1
cg16898391	12	12867916	-0.331617	0.208773	0.11219378857761672	0	NA	3889	1
cg16898397	3	8681445	0.0208699	0.171705	0.9032593012742945	0	NA	3896	1
cg16898460	13	29680394	0.22897200000000004	0.202612	0.25843371794320635	0	NA	3895	1
cg16898467	19	58720135	0.166607	0.308502	0.5891614448106013	0	NA	3893	1
cg16898491	1	41454913	0.178088	0.340113	0.6005468955796339	0	NA	3897	1
cg16898495	13	80493115	0.0362001	0.185717	0.8454549766526315	0	NA	3895	1
cg16898549	17	78085340	-0.586067	0.322804	0.06943933537418544	0	NA	3893	1
cg16898621	14	36979766	-0.0984565	0.378272	0.7946480764094058	0	NA	3897	1
cg16898818	11	134343033	0.00582371	0.147694	0.9685468300879125	0	NA	3897	1
cg16898942	17	27417925	-0.505113	0.347014	0.14550368908611536	0	NA	3895	1
cg16898959	2	153275407	-0.717773	0.694263	0.3012000985537405	0	NA	3895	1
cg16898985	21	47486179	-0.0707198	0.153205	0.644366453013336	0	NA	3892	1
cg16899311	1	111033052	0.0734079	0.267727	0.7839390894342837	0	NA	3897	1
cg16899380	11	1807214	-0.0944945	0.321429	0.7687712781474592	0	NA	3895	1
cg16899419	22	30342424	0.237283	0.340218	0.485524978797522	0	NA	3896	1
cg16899491	12	16108919	-0.32646	0.309681	0.2917998003388164	0	NA	3893	1
cg16899501	16	84342696	0.276863	0.108797	0.010935072074783154	0	NA	3895	1
cg16899629	17	8706399	-0.307929	0.31874	0.33400311414989536	0	NA	3890	1
cg16899648	8	124599865	-0.0920937	0.149268	0.5372553000152449	0	NA	3896	1
cg16899650	22	24856877	-0.7695659999999999	0.285395	0.007007359005268906	0	NA	3895	1
cg16899756	3	47332556	0.133332	0.298674	0.6552988384906469	0	NA	3896	1
cg16899859	4	34670155	-0.158182	0.235897	0.5025038222948852	0	NA	3896	1
cg16899912	3	20214074	0.263562	0.171682	0.12474072497129322	0	NA	3871	1
cg16899977	7	101230299	0.0226552	0.0884366	0.7978161134462072	0	NA	3893	1
cg16899999	10	23341714	0.0103193	0.0914093	0.9101168614069122	0	NA	3893	1
cg16900185	6	119131888	-0.144762	0.469231	0.7576950312403061	0	NA	3889	1
cg16900188	18	66075352	-0.260458	0.278399	0.3495015692706146	0	NA	3894	1
cg16900347	15	83525901	0.151134	0.179684	0.4002863422498376	0	NA	3897	1
cg16900378	1	173225175	0.0555669	0.179082	0.7563423617419507	0	NA	3895	1
cg16900446	9	18908542	0.0556648	0.289738	0.8476473021409603	0	NA	3891	1
cg16900506	8	37376239	-0.48102799999999996	0.313833	0.1253370958974612	0	NA	3896	1
cg16900508	22	33716795	0.353284	0.304433	0.2458593237015903	0	NA	3895	1
cg16900632	5	61172497	0.00419851	0.168143	0.9800789909203054	0	NA	3828	1
cg16900694	13	34799311	0.0663813	0.227168	0.7701242531800587	0	NA	3895	1
cg16900725	12	4938347	0.301726	0.461417	0.5131686605393548	0	NA	3891	1
cg16900740	2	146526754	-0.100091	0.233434	0.6680859244025037	0	NA	3897	1
cg16900767	4	76325359	-0.0702516	0.181232	0.6982872516267884	0	NA	3895	1
cg16900775	10	34202112	0.133087	0.196536	0.4983022414783362	0	NA	3896	1
cg16900876	15	63848612	0.7161	0.244567	0.0034111494516530514	0	NA	3889	1
cg16900935	6	1044318	0.158306	0.206801	0.4439743428120862	0	NA	3891	1
cg16901011	12	132322550	0.364815	0.229345	0.11168112379225734	0	NA	3897	1
cg16901027	16	50730221	-0.579351	0.480652	0.22807053371578878	0	NA	3897	1
cg16901112	1	225616010	0.566429	0.930635	0.5427578748663238	0	NA	3832	1
cg16901141	6	22590681	0.196432	0.278382	0.4804242750926825	0	NA	3895	1
cg16901161	5	159901100	-0.11463800000000002	0.169188	0.4980395489141291	0	NA	3895	1
cg16901197	14	85883852	-0.13632	0.309138	0.6592360829840931	0	NA	3896	1
cg16901202	1	181142872	-0.0873693	0.334796	0.7941211984231735	0	NA	3888	1
cg16901379	8	61894437	-0.155056	0.326315	0.6346638393043629	0	NA	3896	1
cg16901394	1	109188399	0.17434	0.207708	0.4012721491674531	0	NA	3893	1
cg16901419	6	46699997	0.0343755	0.360344	0.9240000203036443	0	NA	3895	1
cg16901487	5	130508875	0.055260100000000006	0.297127	0.8524593354595966	0	NA	3894	1
cg16901531	9	138631680	-0.124919	0.1051	0.23460782138037176	0	NA	3889	1
cg16901969	7	44195941	0.00460302	0.179128	0.9794991601728459	0	NA	3896	1
cg16902008	20	17837495	0.514684	0.300489	0.08674539555241058	0	NA	3894	1
cg16902064	2	10436315	-0.05611460000000001	0.187994	0.7653281074858224	0	NA	3894	1
cg16902078	7	17448340	-0.29849	0.161078	0.06387126687845308	0	NA	3882	1
cg16902294	4	155661932	0.0848844	0.256063	0.7402682699587697	0	NA	3896	1
cg16902374	17	65241476	-0.563118	0.450388	0.21119169434878085	0	NA	3856	1
cg16902484	18	7994337	0.177682	0.302418	0.5568425855087589	0	NA	3881	1
cg16902511	2	26366120	-0.426181	0.267418	0.1110058139462051	0	NA	3885	1
cg16902547	21	31630513	-0.0171695	0.173627	0.921227776560524	0	NA	3894	1
cg16902598	12	54256889	0.143348	0.105162	0.17284596933804236	0	NA	3893	1
cg16902600	16	17027900	-0.199253	0.247049	0.4199359874032362	0	NA	3892	1
cg16902615	17	49475224	-0.0935055	0.147378	0.5257804238456874	0	NA	3889	1
cg16902643	10	8458584	0.246402	0.212029	0.24518891102586532	0	NA	3897	1
cg16902684	21	44272099	-0.176648	0.300592	0.5567558273039726	0	NA	3896	1
cg16902747	22	35945500	0.124093	0.188721	0.5108290132235289	0	NA	3897	1
cg16902872	7	125117682	-0.338245	0.213631	0.11334986354736755	0	NA	3872	1
cg16902903	10	28569702	-0.169031	0.384675	0.6603626772590814	0	NA	3897	1
cg16902945	10	6959383	-0.21901	0.196032	0.2639021705996184	0	NA	3893	1
cg16902958	16	57806838	0.0704884	0.143913	0.6242763522592536	0	NA	3895	1
cg16902977	11	117982111	-0.206414	0.282148	0.46442459958126886	0	NA	3896	1
cg16903052	19	46162390	-0.0734351	0.279743	0.7929289241113345	0	NA	3895	1
cg16903152	11	19083159	0.0430042	0.18327	0.8144808452482093	0	NA	3896	1
cg16903283	21	29927644	-0.412548	0.369706	0.2644729610762476	0	NA	3896	1
cg16903347	9	139565048	-0.423732	0.387605	0.2743034896886028	0	NA	3875	1
cg16903403	3	111011508	-0.23505699999999996	0.288429	0.4150973855774846	0	NA	3897	1
cg16903445	5	92371011	-0.0534267	0.0971066	0.5821917472708491	0	NA	3890	1
cg16903514	12	52472758	0.00744355	0.339156	0.9824900138469467	0	NA	3889	1
cg16903817	2	114655480	0.114558	0.157769	0.4677699737817514	0	NA	3890	1
cg16903846	14	35875088	-0.0700488	0.287662	0.8076097297782578	0	NA	3894	1
cg16903850	3	99217826	-0.0645266	0.30316	0.831446551237675	0	NA	3896	1
cg16903910	14	32412687	0.262724	0.283065	0.3533348597148935	0	NA	3895	1
cg16904010	2	241871722	0.160017	0.24896700000000002	0.5204033774795683	0	NA	3867	1
cg16904052	11	129034245	-0.29812	0.286849	0.2986687450853956	0	NA	3895	1
cg16904055	20	30262246	0.20498099999999997	0.218633	0.3484718819812294	0	NA	3896	1
cg16904106	20	62521331	0.0858996	0.222405	0.6993259483986951	0	NA	3894	1
cg16904245	20	56305227	-0.257511	0.318866	0.4193302444870953	0	NA	3896	1
cg16904375	12	1699820	0.262036	0.275527	0.3415862781219647	0	NA	3893	1
cg16904378	2	75687239	0.276906	0.19508	0.1557683211487158	0	NA	3895	1
cg16904434	12	1880616	0.19300299999999998	0.297025	0.5158297818536173	0	NA	3892	1
cg16904446	2	129820361	-0.219558	0.290722	0.4501191958951575	0	NA	3897	1
cg16904483	8	123819778	0.361794	0.304148	0.2342301003650506	0	NA	3894	1
cg16904812	16	70778990	0.914832	0.298242	0.002159188212693377	0	NA	3896	1
cg16904852	10	80953833	0.0922368	0.258711	0.7214478362730417	0	NA	3891	1
cg16904854	1	65809524	-0.734121	0.313132	0.019055380242706855	0	NA	3889	1
cg16904905	17	20223444	-0.205353	0.207979	0.32345946019654565	0	NA	3888	1
cg16905008	14	101301749	-0.8086420000000001	0.26258	0.0020727709758700708	0	NA	3897	1
cg16905126	19	17392497	-0.9675640000000001	0.639116	0.1300487086062674	0	NA	3894	1
cg16905129	4	83803957	-0.0827994	0.193482	0.6686921213388395	0	NA	3896	1
cg16905174	10	27258099	-0.106102	0.23172300000000004	0.647036570458411	0	NA	3897	1
cg16905429	8	133909820	-0.448509	0.315779	0.15551290943084448	0	NA	3895	1
cg16905438	1	155930426	0.138546	0.276984	0.6169378088664466	0	NA	3887	1
cg16905754	17	74558202	-0.0187087	0.325677	0.9541902655041502	0	NA	3896	1
cg16905813	1	170735483	-0.107662	0.148166	0.46745206874689027	0	NA	3837	1
cg16905911	20	48883976	0.137154	0.30216	0.6498922851012408	0	NA	3897	1
cg16905966	9	80548129	-0.48773300000000003	0.251299	0.05227679489091152	0	NA	3893	1
cg16906074	3	187014167	-0.05602069999999999	0.165145	0.7344430317265176	0	NA	3893	1
cg16906111	3	108307623	-0.104664	0.504099	0.8355210930232538	0	NA	3847	1
cg16906239	17	80889170	-0.0967196	0.266538	0.7166993187202529	0	NA	3895	1
cg16906497	18	6836103	0.369358	0.174168	0.03394709404906781	0	NA	3894	1
cg16906739	2	231773100	0.546025	0.349012	0.11770306663638865	0	NA	3897	1
cg16906797	3	119388913	0.00477714	0.149565	0.9745197187592964	0	NA	3828	1
cg16906814	2	219715082	0.0767214	0.134658	0.5688472496604249	0	NA	3896	1
cg16906831	9	103191667	0.41622	0.218335	0.05660654951518509	0	NA	3895	1
cg16906885	14	91696151	-0.542912	1.41165	0.7005383031931152	0	NA	3896	1
cg16906929	1	46770585	0.141337	0.255176	0.5796606593237592	0	NA	3893	1
cg16907055	12	13136855	0.0513572	0.14698	0.7267768376563948	0	NA	3894	1
cg16907085	1	175049513	-0.580936	0.332289	0.08041462387509102	0	NA	3893	1
cg16907093	10	103372983	0.114056	0.364286	0.7542087487376824	0	NA	3888	1
cg16907110	10	24608565	-0.272561	0.14228	0.05540758562564713	0	NA	3897	1
cg16907336	17	56618405	0.552822	0.30858	0.07321261140288311	0	NA	3893	1
cg16907400	19	2250312	0.0238725	0.191985	0.9010416026835114	0	NA	3896	1
cg16907417	5	112398540	-0.198467	0.175142	0.2571396578582125	0	NA	3882	1
cg16907508	3	32355199	-0.0500551	0.166987	0.7643644453654359	0	NA	3893	1
cg16907642	1	160319373	0.0270132	0.350042	0.9384872641758337	0	NA	3896	1
cg16907824	16	8622300	0.347475	0.305819	0.25586814727762175	0	NA	3893	1
cg16907855	12	89932866	-0.11859	0.191722	0.5362116226410281	0	NA	3893	1
cg16907895	13	99230390	0.451534	0.342436	0.18730493438127235	0	NA	3897	1
cg16907945	8	61980999	0.0934691	0.263022	0.72231534860525215	0	NA	3893	1
cg16908140	10	32103007	-0.339121	0.181271	0.06137340947526834	0	NA	3875	1
cg16908151	7	102714667	-0.130133	0.131897	0.32382605473464987	0	NA	3895	1
cg16908223	1	29572561	-0.4840439999999999	0.4489850000000001	0.2809958187696381	0	NA	3896	1
cg16908436	5	73935668	-0.575696	0.76406	0.45116775886068705	0	NA	3896	1
cg16908763	3	11636168	0.107843	0.180093	0.5492939987271752	0	NA	3888	1
cg16908766	2	177326555	-0.187304	0.221466	0.3976944144079101	0	NA	3894	1
cg16908788	14	96719710	-0.0112217	0.110732	0.919279710282133	0	NA	3893	1
cg16908925	13	29186482	-0.37327	0.329284	0.25697045623561676	0	NA	3891	1
cg16908949	8	131864874	0.0924689	0.117355	0.4307307991228254	0	NA	3896	1
cg16908984	22	29950244	-0.118796	0.159742	0.45707361694585236	0	NA	3889	1
cg16909044	17	34270749	0.0850402	0.340361	0.8027010696239695	0	NA	3896	1
cg16909112	6	43656271	0.0867932	0.313841	0.7821245082974354	0	NA	3896	1
cg16909166	9	120500195	0.183385	0.278357	0.510016343361098	0	NA	3890	1
cg16909236	19	19250010	0.0281793	0.258555	0.9132122915154686	0	NA	3897	1
cg16909278	4	6346293	-0.148445	0.155127	0.338604800880135	0	NA	3888	1
cg16909317	17	36204662	-0.10725000000000001	0.437758	0.8064576871868931	0	NA	3896	1
cg16909365	1	167356595	-0.39290699999999995	0.214602	0.06712089779876908	0	NA	3895	1
cg16909374	9	136445379	-0.014133000000000001	0.159568	0.929423340889687	0	NA	3866	1
cg16909536	17	80199879	-0.261088	0.361146	0.469714857605369	0	NA	3893	1
cg16909583	21	45095156	-0.203902	0.317981	0.5213670437101524	0	NA	3896	1
cg16909598	17	39120012	0.163954	0.267996	0.5406847877237477	0	NA	3895	1
cg16909628	1	237049770	0.18819800000000003	0.26508	0.4777247228908707	0	NA	3895	1
cg16909635	5	168213641	0.0938203	0.34413	0.7851373400370855	0	NA	3897	1
cg16909758	12	77493734	0.088764	0.273794	0.7457866629998512	0	NA	3892	1
cg16909867	22	43970838	-0.139271	0.187941	0.4586717639739453	0	NA	3897	1
cg16909910	16	30771228	-0.385334	0.305076	0.206562072860197	0	NA	3897	1
cg16910097	2	179417916	0.0309319	0.425534	0.9420531176341919	0	NA	3897	1
cg16910101	1	19696931	-0.246888	0.34643	0.476054036884195	0	NA	3896	1
cg16910124	1	220964827	0.76523	1.01384	0.45037872024322473	0	NA	3896	1
cg16910314	16	3691156	-7.63427e-4	0.308981	0.9980285972379062	0	NA	3887	1
cg16910333	8	23259978	0.00529387	0.337521	0.9874860409794306	0	NA	3895	1
cg16910401	17	4553311	-0.0311219	0.183821	0.8655563770837179	0	NA	3896	1
cg16910464	20	24625985	-0.174386	0.273687	0.5240120837329181	0	NA	3895	1
cg16910569	9	132383590	-0.404887	0.341322	0.23553078330844332	0	NA	3897	1
cg16910749	2	242304426	0.27266	0.196868	0.16605585336910608	0	NA	3895	1
cg16910896	9	113747809	-0.329156	0.159815	0.039436181995703944	0	NA	3885	1
cg16910972	1	173098018	0.31660800000000006	0.265665	0.23335672299180618	0	NA	3893	1
cg16911115	4	57332355	0.0810227	0.114541	0.4793374817902563	0	NA	3887	1
cg16911140	3	101503737	0.036412	0.315038	0.9079856459022637	0	NA	3896	1
cg16911301	18	42311794	-0.0501334	0.196708	0.7988296644598888	0	NA	3894	1
cg16911504	5	95860899	-0.0390997	0.154245	0.7998889117230334	0	NA	3890	1
cg16911564	6	30574601	0.299596	0.198601	0.13141837635772113	0	NA	3887	1
cg16911667	6	112031501	-0.123969	0.203185	0.5417765559589943	0	NA	3897	1
cg16911786	8	82544214	0.141013	0.249152	0.5714129669212393	0	NA	3895	1
cg16911809	7	75402343	0.10838500000000001	0.294384	0.7127423176233314	0	NA	3896	1
cg16911892	2	40420145	-0.410241	0.180943	0.023375638483066282	0	NA	3892	1
cg16912005	1	59546094	0.161658	0.351068	0.645175388228171	0	NA	3895	1
cg16912029	4	186215518	0.323992	0.209351	0.1217181798672524	0	NA	3893	1
cg16912030	16	48482436	0.233628	0.258156	0.3654719130609897	0	NA	3895	1
cg16912114	2	31330666	0.22730100000000003	0.1613	0.1587814625497316	0	NA	3894	1
cg16912215	5	77143258	-0.0338341	0.0625484	0.5885581023343649	0	NA	3843	1
cg16912244	14	66846030	0.0636142	0.28585700000000003	0.8238946731978201	0	NA	3877	1
cg16912292	1	11792692	0.321473	0.268129	0.2305477717712004	0	NA	3896	1
cg16912343	1	179850820	0.0994184	0.161046	0.537017603747483	0	NA	3896	1
cg16912386	17	9336502	0.00520506	0.113783	0.963513099577956	0	NA	3897	1
cg16912478	4	25656927	0.349899	0.555677	0.5289036093213026	0	NA	3895	1
cg16912556	14	24197060	-0.296391	0.18181	0.10305419286069942	0	NA	3860	1
cg16912692	1	93479572	0.263192	0.332076	0.4280309824720522	0	NA	3895	1
cg16912696	5	36156713	0.0744291	0.224744	0.7405139637213523	0	NA	3890	1
cg16912809	12	7078481	-0.213326	0.237856	0.36978808965210297	0	NA	3894	1
cg16912810	8	29662105	0.11528899999999999	0.230477	0.6169208032728948	0	NA	3878	1
cg16912836	6	157119938	0.281628	0.294406	0.33877052591892104	0	NA	3897	1
cg16912837	9	36625579	-0.277359	0.367968	0.4509942600852179	0	NA	3890	1
cg16912838	6	35551624	0.0539152	0.0945209	0.5684029958115773	0	NA	3897	1
cg16912974	19	29370267	-0.271539	0.43923000000000006	0.5364329850149872	0	NA	3893	1
cg16912991	7	105649886	-0.0670973	0.209987	0.7493240903968936	0	NA	3896	1
cg16913114	8	27761628	0.067657	0.179907	0.7068674411858915	0	NA	3892	1
cg16913135	10	23004028	0.19889799999999996	0.214445	0.3536663565243688	0	NA	3897	1
cg16913192	3	57531304	0.35093499999999994	0.20072	0.08039810528235371	0	NA	3891	1
cg16913263	11	2323929	-0.328382	0.270878	0.22540236605429426	0	NA	3896	1
cg16913360	8	34032387	0.155055	0.116896	0.1846954984156012	0	NA	3897	1
cg16913446	1	7058775	-0.0893166	0.233713	0.7023400239721032	0	NA	3894	1
cg16913555	10	120788464	-0.0806896	0.137258	0.5566208281158199	0	NA	3897	1
cg16913600	5	81032084	-0.153761	0.250051	0.5386085072918292	0	NA	3894	1
cg16913680	17	17881844	-0.672483	0.318578	0.034781798694470616	0	NA	3895	1
cg16913730	16	30870498	-0.0586896	0.24702000000000002	0.8121987361344724	0	NA	3897	1
cg16913737	12	109823985	-0.153153	0.0745668	0.03998504745279787	0	NA	3894	1
cg16913780	6	109104481	-0.318334	0.312096	0.3077344176510782	0	NA	3896	1
cg16913843	2	170252472	0.590786	0.342648	0.08467578992770496	0	NA	3894	1
cg16913865	6	158355132	-0.0519533	0.162691	0.7494707726312781	0	NA	3820	1
cg16913954	1	30510502	-0.13847	0.343347	0.6867314945682874	0	NA	3895	1
cg16913972	8	123859953	-0.10778	0.284976	0.7052766121138792	0	NA	3880	1
cg16914039	1	114622087	-0.550999	0.30911299999999997	0.07466505499920674	0	NA	3895	1
cg16914149	3	189873585	0.0754078	0.103382	0.46575128483558004	0	NA	3893	1
cg16914169	2	38702863	-0.0870484	0.27666	0.7530347370289984	0	NA	3879	1
cg16914172	2	201762584	0.0958853	0.21685	0.65836373905174	0	NA	3887	1
cg16914628	7	75860779	0.088938	0.104638	0.3953479336982558	0	NA	3893	1
cg16914717	1	249149801	0.600982	0.367962	0.10241182103781758	0	NA	3897	1
cg16914759	1	67734790	-0.189108	0.171067	0.2689596234411911	0	NA	3857	1
cg16914866	5	155629023	0.00522554	0.10685	0.9609947002782294	0	NA	3897	1
cg16914870	20	13798538	-0.124582	0.263237	0.6360210366795416	0	NA	3894	1
cg16914946	4	114614381	-0.146453	0.161638	0.3649064737341347	0	NA	3894	1
cg16915091	12	110140432	-0.101506	0.233033	0.6631368571675695	0	NA	3891	1
cg16915131	1	149878700	-0.297249	0.24582000000000004	0.22658061780039307	0	NA	3896	1
cg16915199	20	42993674	0.0753909	0.21321	0.7236392227682736	0	NA	3897	1
cg16915205	4	146793338	0.197427	0.313806	0.5292592970674941	0	NA	3893	1
cg16915309	16	90086876	0.151645	0.24371600000000002	0.5337971345228552	0	NA	3893	1
cg16915396	8	81727250	0.18281	0.157372	0.24538072011909823	0	NA	3872	1
cg16915426	2	229465285	0.0227065	0.248026	0.927056476690781	0	NA	3895	1
cg16915437	11	875357	-0.373929	0.373064	0.3161897241574867	0	NA	3897	1
cg16915455	1	26651746	-1.09722	0.403114	0.00649155745783333	0	NA	3897	1
cg16915477	20	36339624	-0.0968832	0.201988	0.6314774986064828	0	NA	3893	1
cg16915580	6	157274454	0.0444759	0.285358	0.8761433694320717	0	NA	3893	1
cg16915628	1	154456991	-0.0564928	0.264807	0.8310650907004096	0	NA	3896	1
cg16915794	1	153959086	0.573276	0.966622	0.5531332747107447	0	NA	3896	1
cg16915891	16	24442338	0.0348493	0.139005	0.802041908353813	0	NA	3897	1
cg16915952	4	14870417	0.184989	0.22882000000000002	0.4188329088107066	0	NA	3894	1
cg16915982	12	23966285	-0.09605710000000002	0.212391	0.6510778006724509	0	NA	3889	1
cg16916204	18	13654049	-0.0848984	0.238117	0.721435683656525	0	NA	3894	1
cg16916264	1	150532243	0.369014	0.336108	0.27224682384069554	0	NA	3890	1
cg16916283	16	2147213	0.275029	0.299321	0.35817770729049775	0	NA	3895	1
cg16916348	12	16109418	-0.180395	0.291514	0.5360342523908179	0	NA	3895	1
cg16916353	20	45645491	0.184228	0.30717	0.5486668006764729	0	NA	3895	1
cg16916377	2	126229701	-0.0848535	0.0868195	0.3283932757494571	0	NA	3894	1
cg16916392	2	136358924	0.0511557	0.249355	0.8374532980107819	0	NA	3895	1
cg16916433	5	128796507	-1.10125	0.673716	0.10213484989336524	0	NA	3896	1
cg16916527	15	43510478	-0.133791	0.175969	0.4470692731770332	0	NA	3892	1
cg16916535	21	47863076	0.491788	0.361521	0.17372539816232022	0	NA	3896	1
cg16916551	3	110790389	0.384849	0.688969	0.5764437398289097	0	NA	3888	1
cg16916578	7	157922350	-0.14965	0.127543	0.240663584876459	0	NA	3838	1
cg16916594	16	71466120	0.353716	0.23597100000000001	0.13387861126349976	0	NA	3896	1
cg16916604	11	47901291	-0.0191144	0.2356	0.9353379871876634	0	NA	3875	1
cg16916817	3	37219194	-0.206928	0.170202	0.22406915942150293	0	NA	3894	1
cg16916907	9	35811213	0.130193	0.24402500000000002	0.5936714524870004	0	NA	3892	1
cg16916987	20	45982166	0.0366777	0.179947	0.8384902439170404	0	NA	3896	1
cg16916998	13	21685056	0.368396	0.459338	0.4225442387347585	0	NA	3897	1
cg16917080	1	165228779	-0.1855	0.193425	0.3375446160661151	0	NA	3893	1
cg16917103	18	29952797	0.05994939999999999	0.189082	0.751201843358868	0	NA	3888	1
cg16917269	20	47923658	0.214155	0.304883	0.48241915110842803	0	NA	3892	1
cg16917319	13	22102795	0.0642903	0.262985	0.8068716716024458	0	NA	3897	1
cg16917713	4	22340824	0.217469	0.364428	0.5506805511604739	0	NA	3897	1
cg16917758	10	105438762	0.326407	0.25099900000000003	0.1934531278347128	0	NA	3897	1
cg16917790	14	78644970	-0.33202	0.193302	0.08586536565112783	0	NA	3895	1
cg16918097	3	126772070	0.16371	0.268578	0.5421641848739145	0	NA	3895	1
cg16918102	11	116330347	0.324997	0.13584	0.01673409523448395	0	NA	3895	1
cg16918208	10	88299602	0.26438	0.371573	0.47676476402548845	0	NA	3894	1
cg16918236	14	61958747	0.00360872	0.379726	0.9924174309081495	0	NA	3896	1
cg16918523	3	170431215	0.200102	0.184662	0.2785367698228852	0	NA	3896	1
cg16918625	3	30655974	-0.08788	0.200998	0.6619530533115534	0	NA	3878	1
cg16918649	14	56068188	-0.326349	0.34108	0.33866280102131774	0	NA	3897	1
cg16918763	20	47401017	0.0780771	0.17258	0.650972883826926	0	NA	3894	1
cg16918950	8	138856392	-0.170435	0.218509	0.435396316579404	0	NA	3889	1
cg16918952	4	183603166	-0.281218	0.24039800000000003	0.24208076110061516	0	NA	3896	1
cg16919019	7	45066650	1.01525	0.581628	0.08089239280598687	0	NA	3895	1
cg16919021	2	228172622	-0.0897017	0.292283	0.7589193658908235	0	NA	3890	1
cg16919059	15	43001180	-0.710878	0.348083	0.04112517444362673	0	NA	3897	1
cg16919064	2	21675381	-0.0825548	0.129968	0.5253023665767763	0	NA	3893	1
cg16919130	15	89179302	-0.245745	0.275859	0.3730174080726572	0	NA	3897	1
cg16919134	19	56701512	-0.810909	0.357749	0.02340867091033429	0	NA	3897	1
cg16919193	19	56136316	0.682174	0.57354	0.23427851261890137	0	NA	3897	1
cg16919248	1	57985349	0.0412647	0.170253	0.8084912918316425	0	NA	3894	1
cg16919295	2	23421947	-0.0952679	0.237966	0.6889042794003446	0	NA	3896	1
cg16919333	13	28108684	0.00281744	0.195631	0.9885094173760695	0	NA	3895	1
cg16919348	22	43391618	0.344839	0.202084	0.0879309952348611	0	NA	3892	1
cg16919501	1	198985040	0.25505100000000003	0.290615	0.3801472377990568	0	NA	3887	1
cg16919546	17	29482914	-0.160168	0.225826	0.4781668515933539	0	NA	3897	1
cg16919671	15	63835617	-0.302449	0.171294	0.07745091209962111	0	NA	3856	1
cg16919681	5	99993789	-0.177092	0.251374	0.4811238845047761	0	NA	3893	1
cg16920250	3	99979119	0.134765	0.185172	0.4667465439585864	0	NA	3897	1
cg16920303	4	74548513	-0.0686389	0.12277199999999999	0.576109734758322	0	NA	3894	1
cg16920312	15	50552667	-0.0401942	0.197796	0.8389706013060544	0	NA	3896	1
cg16920446	17	987173	-0.118469	0.347373	0.7330714926166704	0	NA	3895	1
cg16920487	17	73684838	0.102448	0.264221	0.6982113939916017	0	NA	3897	1
cg16920608	3	172698951	-0.142421	0.209826	0.4972914395319715	0	NA	3897	1
cg16920614	3	53072979	0.11959499999999999	0.187477	0.5235268962731661	0	NA	3891	1
cg16920712	2	54899887	-0.0819158	0.178612	0.6465039974020178	0	NA	3894	1
cg16920725	7	37269786	-0.022033499999999998	0.20959	0.9162752922822716	0	NA	3895	1
cg16920747	2	216521036	0.31265800000000005	0.274667	0.2549883133136733	0	NA	3891	1
cg16920757	9	20726339	-0.176894	0.237115	0.4556515944550513	0	NA	3890	1
cg16920812	5	14179096	0.0302332	0.264691	0.909062817024082	0	NA	3895	1
cg16920832	5	149434245	0.013723	0.262459	0.9583005997958124	0	NA	3887	1
cg16920882	11	130282044	0.00709088	0.1957	0.9710962393687446	0	NA	3897	1
cg16921044	2	170590214	0.313794	1.2412899999999998	0.8004253277166624	0	NA	3868	1
cg16921189	11	62502889	0.347408	0.305664	0.25571881582364897	0	NA	3888	1
cg16921481	14	104731084	0.12202	0.223223	0.5846341501357459	0	NA	3896	1
cg16921506	12	124838059	0.289954	0.245015	0.236645404498556	0	NA	3894	1
cg16921589	16	19717647	-0.0544328	0.274412	0.8427621688443792	0	NA	3896	1
cg16921728	22	17439644	-0.0979463	0.254705	0.700572321861674	0	NA	3894	1
cg16921772	2	12200524	-0.429974	0.241761	0.0753203727325477	0	NA	3896	1
cg16921950	7	56031855	0.05921320000000001	0.144928	0.6828554172417471	0	NA	3897	1
cg16922028	7	10162125	0.100254	0.191658	0.6009130155089114	0	NA	3891	1
cg16922094	11	126003561	-0.290078	0.233448	0.21402235281984477	0	NA	3890	1
cg16922323	2	169673305	-0.148387	0.249816	0.5525220298607059	0	NA	3892	1
cg16922732	17	75445948	-0.369156	0.237419	0.11997671299198867	0	NA	3897	1
cg16922807	10	92922181	0.8516879999999999	0.868789	0.3269300213716859	0	NA	3896	1
cg16922808	7	48128047	-0.429056	0.375835	0.25361726572544824	0	NA	3881	1
cg16922840	16	46695767	-0.153437	0.23173	0.5078834445240201	0	NA	3894	1
cg16922900	11	124616321	0.150516	0.22533	0.504146170461145	0	NA	3883	1
cg16923013	8	42081163	-0.373016	0.225206	0.0976545176076345	0	NA	3895	1
cg16923174	7	150526677	-0.0319822	0.271788	0.906326496634336	0	NA	3896	1
cg16923327	10	115724898	-0.41368	0.419466	0.32403190224849054	0	NA	3897	1
cg16923402	16	74500785	0.028236199999999996	0.236263	0.9048699469924344	0	NA	3892	1
cg16923483	2	210517999	-0.00923345	0.329858	0.977668374887115	0	NA	3897	1
cg16923536	17	29926485	0.314294	0.23539199999999996	0.18181284071377293	0	NA	3892	1
cg16923587	13	31316192	0.137925	0.183249	0.45165160329542986	0	NA	3891	1
cg16923681	22	32361109	-0.103154	0.246487	0.6755839872138463	0	NA	3895	1
cg16923826	17	26388472	-0.0911276	0.21835	0.6764250087125594	0	NA	3890	1
cg16923865	14	37999024	0.11777	0.354849	0.7399740977422279	0	NA	3897	1
cg16923901	20	24961593	-0.160411	0.303598	0.5972450130871091	0	NA	3891	1
cg16923934	16	1742458	0.170795	0.293043	0.5600060280558166	0	NA	3896	1
cg16924099	6	138723832	-0.298261	0.309546	0.3352749038692984	0	NA	3893	1
cg16924134	7	157064839	-0.23666200000000004	0.43355	0.5851552039323378	0	NA	3895	1
cg16924153	20	33064906	0.0704833	0.190136	0.7108614416553376	0	NA	3894	1
cg16924248	17	55678838	-0.12527	0.23821699999999998	0.5989819580340112	0	NA	3890	1
cg16924306	19	14947034	0.104901	0.313819	0.7381740882092009	0	NA	3889	1
cg16924433	13	44735951	-0.482769	0.336704	0.15162696715214316	0	NA	3894	1
cg16924455	3	193501119	-0.205736	0.357804	0.5652937542162573	0	NA	3897	1
cg16924584	1	210410568	0.190994	0.220893	0.38723373512330445	0	NA	3897	1
cg16924622	1	161719430	0.11455000000000001	1.16449	0.9216390965837337	0	NA	3840	1
cg16924638	5	36122540	0.0443627	0.262827	0.8659614332364065	0	NA	3896	1
cg16924657	14	74551645	0.635939	1.35898	0.6398180786520272	0	NA	3831	1
cg16924704	1	24307263	1.31309	0.696988	0.05957184435129864	0	NA	3893	1
cg16924779	6	147235737	0.0124786	0.318355	0.968733227620961	0	NA	3897	1
cg16924789	5	65282804	-0.18081600000000003	0.298073	0.5441054476053346	0	NA	3892	1
cg16924807	15	33130710	0.488003	0.312283	0.11812441333107507	0	NA	3896	1
cg16924930	22	38570825	-0.428349	0.256326	0.094699907736412	0	NA	3895	1
cg16925009	16	237529	0.65314	0.344479	0.05795704434033235	0	NA	3897	1
cg16925066	3	14438473	0.176421	0.362535	0.6265194004276873	0	NA	3894	1
cg16925069	9	131083986	-0.420787	0.230109	0.06745324473680844	0	NA	3886	1
cg16925110	12	26379256	-0.0544412	0.32139999999999996	0.8654917142795983	0	NA	3894	1
cg16925126	14	92588903	0.417396	1.47507	0.7772022027214004	0	NA	3897	1
cg16925207	18	72938000	0.0879444	0.21157	0.6776476980957522	0	NA	3893	1
cg16925315	15	87458608	0.0773196	0.208188	0.7103447165110919	0	NA	3893	1
cg16925362	14	34530112	-0.3855469999999999	0.286135	0.17784165243925198	0	NA	3896	1
cg16925449	6	8103357	0.20887100000000003	0.219765	0.3418943818176512	0	NA	3890	1
cg16925454	10	93450396	-0.24800900000000003	0.23848	0.29835977219958926	0	NA	3896	1
cg16925679	14	65689407	-0.0528982	0.295913	0.858124052698247	0	NA	3896	1
cg16925733	6	18053156	0.141692	0.258335	0.5833612444828189	0	NA	3892	1
cg16925893	4	120133384	-3.14032	1.4859	0.0345654559235291	0	NA	3897	1
cg16925948	2	55379723	0.216342	0.236994	0.36131693820495503	0	NA	3896	1
cg16926032	10	126247913	-0.325971	0.2948	0.26884076333078755	0	NA	3893	1
cg16926051	10	82420606	0.35145099999999996	0.40203	0.38201425694833596	0	NA	3894	1
cg16926095	5	95156559	-0.144221	0.184593	0.43463088305314374	0	NA	3884	1
cg16926388	20	44118232	-0.386191	0.278885	0.16612344466833498	0	NA	3896	1
cg16926759	2	42773012	-0.118795	0.258198	0.6454497252309199	0	NA	3896	1
cg16926818	5	82116323	-0.0690814	0.151887	0.6492380079086988	0	NA	3880	1
cg16926890	5	79267034	0.26509	0.224872	0.23845854309031647	0	NA	3897	1
cg16927164	6	27271440	-0.100848	0.0628347	0.10849973608787596	0	NA	3894	1
cg16927189	6	122505818	-0.0266595	0.100525	0.7908533259167326	0	NA	3849	1
cg16927299	3	54419784	0.0163823	0.173029	0.9245693978014756	0	NA	3896	1
cg16927415	4	146764848	-0.22209399999999999	0.277529	0.4235630067093709	0	NA	3895	1
cg16927436	14	94320170	0.013502	0.259318	0.9584750318678068	0	NA	3896	1
cg16927440	3	97806094	-0.349366	0.198255	0.07803462697393593	0	NA	3895	1
cg16927701	8	42048608	-0.183747	0.348124	0.5976238948849422	0	NA	3896	1
cg16927778	1	202957990	0.119541	0.356587	0.7374466435021299	0	NA	3896	1
cg16927781	12	47044480	0.0923599	0.162748	0.5703728154991574	0	NA	3894	1
cg16927825	20	2843646	-0.172794	0.304945	0.570958870415389	0	NA	3889	1
cg16927848	7	133509294	0.847419	0.284961	0.0029413006823817995	0	NA	3897	1
cg16928034	10	85974024	-0.0016939299999999997	0.0695185	0.9805601838077421	0	NA	3894	1
cg16928048	4	31343304	-0.0914086	0.100282	0.3620238086905261	0	NA	3872	1
cg16928086	2	192572269	-0.265047	0.212538	0.21237659933161307	0	NA	3893	1
cg16928136	21	37979310	-0.3598	0.349436	0.3031700040898758	0	NA	3897	1
cg16928173	18	25625728	-0.101298	0.279679	0.7172072118109153	0	NA	3897	1
cg16928252	13	51825530	0.204794	0.279331	0.4634615385478411	0	NA	3897	1
cg16928337	10	3234944	0.19508	0.150456	0.19477171165447515	0	NA	3896	1
cg16928392	2	234295652	-0.34062300000000006	0.284872	0.2318115278648999	0	NA	3892	1
cg16928432	9	94712480	0.445079	0.897708	0.6200391612663251	0	NA	3881	1
cg16928435	2	152649288	0.306095	0.216835	0.15805321592871302	0	NA	3847	1
cg16928454	4	55523124	0.0638359	0.172866	0.7119192749045491	0	NA	3896	1
cg16928752	12	57082304	0.226475	0.651658	0.7281882336783078	0	NA	3850	1
cg16928776	3	72332088	-0.378855	0.31068	0.22267799181004155	0	NA	3894	1
cg16928826	9	119809281	-0.22352700000000003	0.209122	0.28512228689808744	0	NA	3895	1
cg16929004	19	45604276	-0.822812	0.296313	0.005489121282492925	0	NA	3887	1
cg16929009	1	4000568	0.318783	0.142246	0.02502165183608701	0	NA	3897	1
cg16929025	8	58449616	-0.141383	0.11174300000000001	0.20578118117836014	0	NA	3895	1
cg16929072	16	76609239	-0.125061	0.118426	0.2909560859813043	0	NA	3743	1
cg16929081	16	12990442	0.010325	0.11562399999999999	0.9288450281745502	0	NA	3888	1
cg16929157	7	47774120	-0.37358499999999994	0.274138	0.17295735730972533	0	NA	3896	1
cg16929255	7	152432932	-0.118962	0.093421	0.2028772816494378	0	NA	3894	1
cg16929570	5	115873110	-0.14148	0.197114	0.47290698478764925	0	NA	3897	1
cg16929656	19	46895714	0.298461	0.235547	0.2051204518914958	0	NA	3897	1
cg16929712	3	73024037	-0.0109508	0.195124	0.9552444103970105	0	NA	3893	1
cg16929760	1	196397341	0.0669958	0.24426899999999999	0.7838766926443417	0	NA	3895	1
cg16929897	1	212241368	-0.00244852	0.220653	0.9911462966218852	0	NA	3897	1
cg16929960	17	79847686	-0.280821	0.35089	0.42353084073867875	0	NA	3893	1
cg16930016	1	90415828	0.0840408	0.179332	0.6393323564799361	0	NA	3895	1
cg16930098	20	30489015	0.10386	0.26698	0.6972629020925423	0	NA	3894	1
cg16930225	17	56709284	-0.41874	0.632237	0.5077694149123477	0	NA	3895	1
cg16930275	19	6739542	-0.275694	0.55124	0.6169805561553678	0	NA	3794	1
cg16930438	3	72846958	-0.123442	0.205889	0.5488021307082165	0	NA	3895	1
cg16930467	17	64804374	-0.203045	0.356926	0.5694434028886037	0	NA	3897	1
cg16930526	16	50639175	0.23072900000000002	0.338748	0.4957937656834097	0	NA	3896	1
cg16930568	7	135800496	-0.1074	0.176587	0.5430556360267565	0	NA	3897	1
cg16930569	1	41476918	-0.259479	0.385494	0.5008787421008458	0	NA	3897	1
cg16930602	21	46440073	-0.232299	0.189425	0.2200716572195587	0	NA	3895	1
cg16930710	17	41987315	0.172032	0.316737	0.5870345748756653	0	NA	3893	1
cg16930745	17	35172440	0.0095832	0.141396	0.9459642603609694	0	NA	3894	1
cg16930855	19	8071013	0.155417	1.04139	0.881364290998939	0	NA	3896	1
cg16930858	18	43345952	0.0907445	0.267499	0.7344341781585716	0	NA	3894	1
cg16930892	11	68519316	0.269605	0.248157	0.27728916821861527	0	NA	3897	1
cg16931052	5	74327624	-0.0489151	0.319793	0.8784308977197521	0	NA	3897	1
cg16931200	5	179562475	0.390688	0.245073	0.11089798617949664	0	NA	3882	1
cg16931240	2	239050671	0.164744	0.434555	0.704606430266087	0	NA	3815	1
cg16931303	9	94512881	0.490511	0.198032	0.013251864260806042	0	NA	3895	1
cg16931408	19	42386301	-0.060869400000000004	0.319405	0.8488615413160345	0	NA	3888	1
cg16931416	10	134365109	-1.98369	0.903236	0.02807738609052451	0	NA	3894	1
cg16931429	20	31869565	-0.228459	0.246288	0.35361035457753925	0	NA	3897	1
cg16931523	10	90838542	0.295581	0.204399	0.14814969618622514	0	NA	3886	1
cg16931554	19	47579511	0.125407	0.141117	0.3741783419762092	0	NA	3892	1
cg16931657	15	83680837	-0.309198	0.196704	0.11597494451278673	0	NA	3895	1
cg16931675	8	80739823	0.0350966	0.17190900000000003	0.8382300204036423	0	NA	3893	1
cg16931745	16	85127483	-0.310439	0.363943	0.39366597665745023	0	NA	3897	1
cg16931830	3	196732195	0.108732	0.355198	0.7595158780282093	0	NA	3895	1
cg16931899	4	6938376	0.234087	0.30119	0.4370366066162166	0	NA	3894	1
cg16931913	4	77598945	-0.121917	0.208627	0.5589661183306552	0	NA	3893	1
cg16931929	17	38875395	0.0272139	0.110114	0.804797586708458	0	NA	3897	1
cg16932012	14	94428274	0.0879404	0.175544	0.6163997644198101	0	NA	3894	1
cg16932020	15	101406999	-0.364701	0.315608	0.24786504203151596	0	NA	3896	1
cg16932050	7	97953404	0.00362055	0.091501	0.96843720488793	0	NA	3897	1
cg16932062	1	207225656	0.256935	0.238388	0.28112224512006784	0	NA	3897	1
cg16932197	17	53505003	0.937261	0.304368	0.0020744045421820768	0	NA	3896	1
cg16932203	3	160759924	0.0737215	0.217972	0.7352008271033588	0	NA	3896	1
cg16932210	13	95833434	0.430413	0.256554	0.09341150042622637	0	NA	3895	1
cg16932212	5	18797661	-0.14929	0.21933799999999998	0.49609993438193606	0	NA	3895	1
cg16932338	2	28718796	0.45294300000000004	0.363315	0.21250934673843427	0	NA	3897	1
cg16932364	12	117711210	-0.16628999999999997	0.193011	0.3889312796105764	0	NA	3895	1
cg16932445	22	31365900	0.318183	1.03539	0.7586094101853741	0	NA	3897	1
cg16932552	2	63815797	0.347549	0.707285	0.6231544110426328	0	NA	3890	1
cg16932610	7	129395561	0.187428	0.332647	0.5731324932951687	0	NA	3893	1
cg16932620	12	54982741	-1.10504	0.4621239999999999	0.01679250215859344	0	NA	3895	1
cg16932656	3	168936631	-0.15151	0.143716	0.2917767321777481	0	NA	3854	1
cg16932704	12	12094989	0.134244	0.209469	0.521602179334792	0	NA	3889	1
cg16932706	1	77685160	-1.30158	0.877615	0.13805111510674545	0	NA	3821	1
cg16932776	7	17382639	-0.410608	0.252956	0.10453836138778137	0	NA	3897	1
cg16932790	17	39585105	0.24571199999999999	0.38398	0.5222321989864389	0	NA	3897	1
cg16932854	10	88228446	0.028578600000000003	0.229666	0.9009704790460247	0	NA	3897	1
cg16932880	2	64996141	-0.310002	0.284405	0.2757122921958267	0	NA	3895	1
cg16932963	7	1324672	0.242113	0.13261	0.0678875955189879	0	NA	3882	1
cg16933039	19	3708378	-1.12256	0.613126	0.06711848800106568	0	NA	3892	1
cg16933118	3	159640407	-0.11204	0.145891	0.44250464683813245	0	NA	3893	1
cg16933147	1	19000539	-0.0464436	0.102809	0.6514516567488786	0	NA	3896	1
cg16933155	5	77340469	-0.41080700000000003	0.285283	0.1498679147620424	0	NA	3894	1
cg16933320	10	74151434	-0.200363	0.171155	0.24173855267570205	0	NA	3885	1
cg16933578	14	67826576	1.4512	1.21017	0.23046170814030456	0	NA	3896	1
cg16933591	3	52321651	0.0625344	0.541261	0.9080213579091795	0	NA	3893	1
cg16933799	22	47766233	0.615582	0.223308	0.0058396819987681	0	NA	3894	1
cg16933892	20	43783078	-0.229071	0.176246	0.1936958852823867	0	NA	3887	1
cg16933977	17	66622811	0.47484499999999996	0.279845	0.08973177283274875	0	NA	3897	1
cg16934017	17	38924455	0.0113169	0.233422	0.9613316499536892	0	NA	3896	1
cg16934023	6	151139352	-0.10776	0.156056	0.48986638761463874	0	NA	3886	1
cg16934073	3	14809303	-0.17762	0.23167099999999996	0.4432654373170964	0	NA	3897	1
cg16934120	8	28913792	0.127393	0.194175	0.5117770721859602	0	NA	3883	1
cg16934124	19	10884764	-0.271881	0.248648	0.2742018401163761	0	NA	3895	1
cg16934134	11	71792680	-0.192152	0.297351	0.5181415996434932	0	NA	3897	1
cg16934140	9	37503918	0.3932419999999999	0.376959	0.2968576742768483	0	NA	3895	1
cg16934156	13	113261783	0.179639	0.153415	0.24162488703048596	0	NA	3893	1
cg16934339	8	103426064	-0.465479	0.254767	0.06768814923978539	0	NA	3895	1
cg16934360	4	95436772	0.31388	0.228833	0.17017076616997714	0	NA	3895	1
cg16934374	13	32542893	-0.57474	0.291214	0.04842722436663637	0	NA	3897	1
cg16934443	11	125318878	-0.0323379	0.290564	0.9113835674272877	0	NA	3897	1
cg16934444	16	2880039	1.87807	0.6655359999999999	0.004774141151010877	0	NA	3897	1
cg16934445	2	86563257	-0.0733661	0.202923	0.7176909519441994	0	NA	3889	1
cg16934485	8	129060714	0.051076	0.247912	0.8367716029489711	0	NA	3896	1
cg16934544	17	73061368	-0.029218	0.34357199999999993	0.9322281162119073	0	NA	3888	1
cg16934595	2	55226499	-0.145248	0.322442	0.6523770536358984	0	NA	3893	1
cg16934651	19	48226561	0.907323	0.335411	0.006828217296370342	0	NA	3892	1
cg16934826	4	1294967	-0.0894699	0.179108	0.6174057401677495	0	NA	3896	1
cg16934894	21	18985757	-0.177698	0.310387	0.5669801382413404	0	NA	3891	1
cg16934989	21	44507465	0.556661	0.24883099999999997	0.025279497757481097	0	NA	3895	1
cg16935031	15	98539090	-0.257578	0.203356	0.20528552736607836	0	NA	3892	1
cg16935060	1	10404251	-0.194977	0.327317	0.5513873692258577	0	NA	3880	1
cg16935110	21	37489834	0.112735	0.240257	0.6389076004150678	0	NA	3895	1
cg16935173	9	101584704	-0.36587	0.375558	0.32995539887957515	0	NA	3894	1
cg16935205	6	32834184	-0.128963	0.221464	0.5603509024170674	0	NA	3887	1
cg16935217	2	153806772	-0.01723	0.093014	0.8530400659272602	0	NA	3888	1
cg16935319	8	29694295	-0.443071	0.19522	0.023231960689387876	0	NA	3897	1
cg16935496	9	98242853	0.29073	0.282987	0.3042501880549937	0	NA	3896	1
cg16935619	16	30623089	0.2036	0.254513	0.4237344725106251	0	NA	3893	1
cg16935646	18	75575695	-0.0117408	0.260765	0.9640878225837379	0	NA	3897	1
cg16935721	17	20871472	0.00874353	0.0979501	0.9288711927353653	0	NA	3891	1
cg16935762	7	22341612	-0.545436	0.306187	0.07485007231830554	0	NA	3892	1
cg16935794	5	71525514	0.133462	0.216525	0.5376427734340067	0	NA	3896	1
cg16935839	15	40212488	0.172184	0.212587	0.41797118604273464	0	NA	3881	1
cg16935914	16	30885964	0.208101	0.280796	0.45862614992400974	0	NA	3891	1
cg16935938	7	101220451	-0.139737	0.17003	0.41116948876375814	0	NA	3890	1
cg16935947	4	38111373	0.158817	0.305836	0.6035598399462324	0	NA	3895	1
cg16935971	20	32496401	-0.141698	0.144264	0.32599484327819245	0	NA	3894	1
cg16935996	9	91616521	0.155493	0.340788	0.6481923333167209	0	NA	3893	1
cg16935998	12	131170020	0.133542	0.233365	0.5671558727411299	0	NA	3896	1
cg16936050	11	125962267	0.28629	0.151468	0.058744292976047253	0	NA	3892	1
cg16936281	11	914839	0.110994	0.337929	0.7425687141572629	0	NA	3896	1
cg16936451	14	70742417	0.242479	0.236796	0.3058354823536652	0	NA	3894	1
cg16936533	14	77694056	-0.0734675	0.197793	0.7103125931016341	0	NA	3897	1
cg16936535	5	151132418	0.0288333	0.234667	0.9022108327275079	0	NA	3889	1
cg16936641	16	57830503	-0.249046	0.380839	0.5131502179218577	0	NA	3896	1
cg16936702	5	148411257	-0.225257	0.260898	0.38792249472601037	0	NA	3895	1
cg16936823	16	83481163	-0.155523	0.198342	0.43297244921085976	0	NA	3896	1
cg16936864	11	8404638	0.0361744	0.2792	0.8969110151396871	0	NA	3890	1
cg16936871	10	115870104	-0.295203	0.335202	0.3784954014504013	0	NA	3896	1
cg16936887	18	52989025	-1.39483	0.721507	0.05320940279833985	0	NA	3895	1
cg16936906	15	81146802	-0.263132	0.305667	0.38932325224399145	0	NA	3890	1
cg16936941	13	88325393	0.252399	0.57635	0.6614394872367318	0	NA	3877	1
cg16936978	3	13707202	-0.539749	0.242044	0.025749944416385145	0	NA	3895	1
cg16936992	11	7686665	-0.082598	0.255831	0.7468000766453533	0	NA	3897	1
cg16937007	1	4710779	-0.0331458	0.0862845	0.7008706302087498	0	NA	3897	1
cg16937047	6	139592422	0.205904	0.169065	0.22326256857324422	0	NA	3895	1
cg16937078	3	12044724	0.0118154	0.13182	0.9285789927261919	0	NA	3894	1
cg16937087	15	74496648	-0.21642099999999997	0.326446	0.507355466641791	0	NA	3897	1
cg16937091	17	65793133	0.0265572	0.25756	0.9178750879341913	0	NA	3887	1
cg16937306	18	48806704	0.455998	0.316655	0.14985417624234437	0	NA	3886	1
cg16937352	1	25070163	0.0071028	0.193789	0.9707622938469098	0	NA	3891	1
cg16937454	10	93374202	-0.0306829	0.145313	0.8327699028321115	0	NA	3887	1
cg16937458	2	127784367	0.052733	0.102135	0.6056401135881506	0	NA	3885	1
cg16937467	16	53189979	-0.14242	0.245747	0.5622254586513726	0	NA	3894	1
cg16937589	20	56642356	-0.19668	0.267707	0.4625320796868597	0	NA	3897	1
cg16938080	8	103571841	-0.281424	0.286298	0.32561935886241533	0	NA	3892	1
cg16938179	16	31704694	0.156848	0.272918	0.5654891875286588	0	NA	3894	1
cg16938246	12	2688465	-0.36239599999999994	0.29535	0.21982061844160736	0	NA	3889	1
cg16938305	19	44645378	0.137626	0.324344	0.6713316595944971	0	NA	3894	1
cg16938312	14	32961093	0.251292	0.204318	0.2187321863651867	0	NA	3897	1
cg16938321	2	85956392	1.23289	1.01989	0.2267219953384982	0	NA	3895	1
cg16938400	16	17701303	0.92765	0.986288	0.34693716733321506	0	NA	3869	1
cg16938494	20	45338303	0.1594	0.646176	0.8051543237248806	0	NA	3849	1
cg16938504	17	80645486	0.0130187	0.188282	0.9448744508605234	0	NA	3876	1
cg16938544	20	13393800	0.0765093	0.170363	0.6533625830277522	0	NA	3867	1
cg16938583	9	111848986	0.220607	0.307431	0.4730149628818326	0	NA	3892	1
cg16938627	11	111885900	-0.0518459	0.209323	0.8043791265085118	0	NA	3897	1
cg16938634	8	33430103	-0.0592131	0.223021	0.790620771518643	0	NA	3897	1
cg16938696	5	110740798	-0.462916	0.235831	0.04965615371650511	0	NA	3896	1
cg16938744	11	43577554	-0.133284	0.192567	0.4888472076136128	0	NA	3896	1
cg16938750	9	118760505	-0.313716	0.167149	0.0605366874341639	0	NA	3894	1
cg16938771	4	57931828	0.609704	0.332351	0.06657709008317592	0	NA	3896	1
cg16938898	4	13993112	0.0567278	0.173226	0.743305960946928	0	NA	3890	1
cg16938950	5	81069982	0.163463	0.337578	0.6282276826230098	0	NA	3896	1
cg16938984	14	102782525	0.032026	0.185799	0.8631473903205188	0	NA	3892	1
cg16939119	11	116255224	-0.120783	0.13476	0.37010202085261173	0	NA	3896	1
cg16939169	1	55433165	-0.0819605	0.287784	0.775798392424816	0	NA	3873	1
cg16939223	19	56049700	0.561589	0.40935	0.17009325079192872	0	NA	3892	1
cg16939356	4	81952486	-0.962287	0.783917	0.21962088274128908	0	NA	3892	1
cg16939392	16	20817682	1.37933	1.64019	0.400371772027826	0	NA	3854	1
cg16939469	9	34049120	1.8601	1.14181	0.10329605388227786	0	NA	3890	1
cg16939506	2	211452796	-0.0134167	0.164844	0.9351315756039232	0	NA	3889	1
cg16939546	8	114448659	-0.246323	0.800865	0.7584086462146061	0	NA	3897	1
cg16939634	1	31188992	0.0640016	0.312699	0.8378262234813068	0	NA	3897	1
cg16939682	11	46409073	-0.05901800000000001	0.10034	0.5564113544781515	0	NA	3893	1
cg16939751	10	35624354	-0.00286727	0.0999687	0.9771184697006006	0	NA	3897	1
cg16939895	17	71948768	-0.269262	0.561598	0.6316136685394296	0	NA	3896	1
cg16939977	16	57673067	-0.223516	0.243965	0.35957217911083883	0	NA	3897	1
cg16940014	4	144280286	-0.08680899999999998	0.767631	0.9099616711172599	0	NA	3897	1
cg16940062	14	91763798	-0.095676	0.280258	0.7328134363926864	0	NA	3897	1
cg16940108	5	179125227	0.188488	1.07105	0.8603062653727958	0	NA	3895	1
cg16940259	1	236323313	0.0644584	0.203943	0.751956314152175	0	NA	3892	1
cg16940339	17	48773734	0.374299	0.300057	0.21224121995317835	0	NA	3885	1
cg16940506	1	229568930	0.210542	0.0995015	0.03434752066524117	0	NA	3892	1
cg16940534	7	27195753	-0.0343536	0.359094	0.9237847095521976	0	NA	3879	1
cg16940601	19	7208174	0.0158646	0.0897492	0.8596922585468981	0	NA	3892	1
cg16940606	10	80722788	0.0420275	0.301954	0.8893038763158165	0	NA	3896	1
cg16940646	17	43137559	0.206276	0.179926	0.25160937833754127	0	NA	3890	1
cg16940688	1	245865828	-0.74172	0.358736	0.0386783220096169	0	NA	3896	1
cg16940742	10	115619215	-0.263157	0.206349	0.20220287147708382	0	NA	3788	1
cg16940805	3	186317968	-0.358218	0.251496	0.15434555724389995	0	NA	3896	1
cg16940826	1	225083887	0.152326	0.264323	0.5644209749272471	0	NA	3894	1
cg16940982	13	22033706	0.258169	0.23656100000000002	0.27512233940746134	0	NA	3891	1
cg16941029	19	56905524	0.0510372	0.083457	0.5408428894315975	0	NA	3892	1
cg16941164	5	138735723	0.0992294	0.322192	0.7580958791220719	0	NA	3895	1
cg16941170	6	152554071	-0.00744624	0.148275	0.9599477753170098	0	NA	3876	1
cg16941225	11	57435413	2.12769	1.54278	0.16785551117841205	0	NA	3826	1
cg16941259	1	41447780	0.123905	0.21762	0.5691091226843682	0	NA	3897	1
cg16941413	11	58394604	0.438193	0.246912	0.07594859044559556	0	NA	3890	1
cg16941430	6	45678413	-0.222085	0.244328	0.3633698984910335	0	NA	3897	1
cg16941440	2	113309560	-0.264143	0.194955	0.17545191960045362	0	NA	3889	1
cg16941529	17	2641258	0.0380292	0.287836	0.8948885313901511	0	NA	3897	1
cg16941548	11	76493692	-0.781163	0.51665	0.1305396729039475	0	NA	3896	1
cg16941570	2	6204344	0.0207408	0.142192	0.8840281622827577	0	NA	3897	1
cg16941619	6	149814931	0.142897	0.300922	0.634883970710082	0	NA	3879	1
cg16941627	11	64001874	-0.650728	1.01231	0.5203441825695163	0	NA	3814	1
cg16941634	6	165985235	-0.11238100000000001	0.225091	0.6175897610566852	0	NA	3897	1
cg16941643	9	127277206	-0.416948	0.325931	0.20080820390770182	0	NA	3896	1
cg16941662	4	16011778	0.165818	0.266956	0.5345051712195321	0	NA	3896	1
cg16941715	16	55690189	-0.335959	0.507738	0.5081776882389727	0	NA	3826	1
cg16941731	11	72499217	-0.118058	0.236307	0.6173596702486562	0	NA	3897	1
cg16941917	2	114880915	0.0905718	0.113454	0.4246888917236437	0	NA	3888	1
cg16941929	3	15671010	-0.0213889	0.319595	0.9466413990098925	0	NA	3896	1
cg16942004	21	45065540	-0.09966990000000002	0.615803	0.8714211842501942	0	NA	3897	1
cg16942108	7	23570880	0.337243	1.11904	0.7631337885386852	0	NA	3896	1
cg16942120	11	65189563	-0.74301	1.05612	0.4817267585099154	0	NA	3896	1
cg16942150	10	15151959	-0.146613	0.197031	0.4568091237814016	0	NA	3895	1
cg16942173	2	172016363	-1.02941	1.00188	0.30419527919800016	0	NA	3895	1
cg16942213	20	49104270	-0.317185	0.291097	0.2758807405937656	0	NA	3896	1
cg16942335	8	90996939	0.453782	1.08551	0.6759209704773637	0	NA	3895	1
cg16942386	2	236982185	0.185283	0.280167	0.5084003450344534	0	NA	3894	1
cg16942389	2	43407879	0.235448	0.389513	0.5455327839367963	0	NA	3895	1
cg16942465	20	61091288	0.21758299999999997	0.316434	0.4916987729687175	0	NA	3897	1
cg16942579	20	10712227	0.22698899999999997	0.219018	0.300018242959366	0	NA	3896	1
cg16942643	15	92611408	0.319981	0.290651	0.27093521897144823	0	NA	3892	1
cg16942653	2	18964827	0.053880800000000006	0.298477	0.8567450595194978	0	NA	3894	1
cg16942714	7	33573229	0.572245	0.303441	0.059314819923292135	0	NA	3895	1
cg16942745	2	881649	-0.110046	0.172565	0.5236640826045802	0	NA	3895	1
cg16942908	6	131110471	0.28464	0.22957700000000003	0.21503256192695064	0	NA	3897	1
cg16943030	5	166737065	0.130547	0.299373	0.6627873581260634	0	NA	3895	1
cg16943191	6	160460545	0.10313999999999998	0.307278	0.7371295639135838	0	NA	3897	1
cg16943234	1	145515802	-0.535782	0.88669	0.5456777673825315	0	NA	3891	1
cg16943383	17	8954599	-0.328702	0.263541	0.2123051662163153	0	NA	3880	1
cg16943460	1	157137654	0.249812	0.269672	0.35426153254410475	0	NA	3894	1
cg16943572	19	48956397	-0.134916	0.29204599999999997	0.6441040389053112	0	NA	3897	1
cg16943583	8	129023038	-0.379996	0.260754	0.14503443781105171	0	NA	3895	1
cg16943600	1	22174757	-0.0626305	0.264962	0.8131413796397787	0	NA	3896	1
cg16943660	20	46185876	-0.113936	0.253753	0.6534290895633466	0	NA	3895	1
cg16943704	18	12921467	0.249828	0.255837	0.32881061163364067	0	NA	3897	1
cg16943816	6	111551664	-0.0853685	0.209447	0.6835747167285311	0	NA	3889	1
cg16943920	17	3631446	0.24451799999999999	0.374235	0.513510751046093	0	NA	3895	1
cg16944069	3	169300545	0.0500559	0.348718	0.885861643339199	0	NA	3894	1
cg16944203	10	24931755	-0.348028	0.300859	0.24736181225938317	0	NA	3891	1
cg16944251	10	123283431	-0.124034	0.19767	0.5303445480092693	0	NA	3895	1
cg16944270	12	42791194	-0.174109	0.159657	0.2754845663259294	0	NA	3844	1
cg16944350	6	134578170	0.0961575	0.157627	0.5418406691363481	0	NA	3897	1
cg16944411	8	93107615	0.569826	0.400863	0.15517200036651232	0	NA	3897	1
cg16944538	6	46998208	0.255319	0.345103	0.45940060776834524	0	NA	3897	1
cg16944574	17	6923077	-0.0311015	0.195433	0.8735573956614218	0	NA	3893	1
cg16944690	8	134215590	-0.131684	0.31585700000000005	0.6767441042095004	0	NA	3894	1
cg16944710	19	39881842	-0.759	1.11496	0.49603481252540665	0	NA	3849	1
cg16944735	15	74744753	-0.11321599999999998	0.387234	0.7700029625068598	0	NA	3896	1
cg16944786	16	80552413	0.441452	0.249932	0.0773474716035279	0	NA	3897	1
cg16944812	9	129851546	-1.35906e-4	0.304379	0.999643742519959	0	NA	3893	1
cg16944845	10	80961350	-0.104214	0.306194	0.7335908229566086	0	NA	3897	1
cg16944988	3	31290190	-0.35861300000000007	0.29251	0.22020415557951664	0	NA	3894	1
cg16945040	14	36790945	0.15173399999999998	0.0914346	0.09701886530338505	0	NA	3894	1
cg16945072	8	61566315	-0.585367	0.771466	0.4479888026535549	0	NA	3895	1
cg16945152	19	39304002	0.7732190000000001	0.374932	0.039180011252661094	0	NA	3897	1
cg16945249	7	50807054	0.178237	0.21832800000000002	0.4142870550527847	0	NA	3892	1
cg16945261	1	209721362	0.0497222	0.24263	0.8376267061852392	0	NA	3893	1
cg16945346	20	35925591	0.368474	0.241973	0.12781131950077684	0	NA	3896	1
cg16945428	20	39124780	0.172996	0.159499	0.27808945256111867	0	NA	3897	1
cg16945514	3	150659507	-0.190884	0.213726	0.37179032087883623	0	NA	3895	1
cg16945730	7	11150277	0.133114	0.166849	0.42498006399787863	0	NA	3781	1
cg16945920	20	21199457	-0.169857	0.330221	0.6069907381420828	0	NA	3897	1
cg16946073	18	74846035	-0.716553	0.35094200000000003	0.04117148047652614	0	NA	3897	1
cg16946088	6	43193822	0.22378	0.3036	0.46106866951361064	0	NA	3897	1
cg16946185	12	40422237	0.329655	0.214115	0.12365384617677036	0	NA	3889	1
cg16946254	8	101961596	0.119556	0.18166	0.51045423156418	0	NA	3896	1
cg16946290	18	10876154	0.31050799999999995	0.258584	0.2298282925174014	0	NA	3896	1
cg16946581	1	16126214	-0.326786	0.319913	0.30702520189372473	0	NA	3893	1
cg16946718	7	128351242	0.277575	0.234438	0.23641237390805112	0	NA	3896	1
cg16946848	1	92167282	-0.47125799999999995	0.335346	0.15993539788072494	0	NA	3897	1
cg16946879	7	27867405	-0.132392	0.162027	0.4138722059054665	0	NA	3831	1
cg16946894	18	21567344	0.302419	0.324107	0.35077668867210804	0	NA	3896	1
cg16946921	11	48066427	-0.0131964	0.200265	0.9474616685318094	0	NA	3897	1
cg16946975	1	92764316	-0.332209	1.27974	0.7951792711243492	0	NA	3897	1
cg16947168	3	62651287	0.164292	0.134747	0.22274447571632203	0	NA	3891	1
cg16947270	7	158827271	0.225284	0.313832	0.47285037191121887	0	NA	3889	1
cg16947299	4	187525263	-0.0652057	0.230432	0.7771986465608011	0	NA	3895	1
cg16947339	16	30546198	-0.130912	0.46711	0.77927844516695155	0	NA	3894	1
cg16947557	1	50746045	0.06206880000000001	0.130938	0.635477099080132	0	NA	3897	1
cg16947559	3	152679011	-0.311935	0.167246	0.06216363014758492	0	NA	3891	1
cg16947633	1	112739550	0.0846141	0.124755	0.4976181685863282	0	NA	3894	1
cg16947819	10	30331201	-0.0356842	0.220212	0.8712706087177573	0	NA	3879	1
cg16947881	14	103989189	0.200011	0.66373	0.7631522531514755	0	NA	3886	1
cg16948138	16	2036661	-0.0115122	0.337295	0.9727727254418677	0	NA	3892	1
cg16948145	11	67040123	-0.336803	0.389149	0.386772112849478	0	NA	3891	1
cg16948172	2	115219025	-0.09780259999999999	0.19261	0.6116109356532933	0	NA	3897	1
cg16948210	2	146188923	0.0354919	0.25286	0.8883740905392944	0	NA	3896	1
cg16948359	8	126824155	-0.2072	0.170179	0.22339824541242168	0	NA	3895	1
cg16948367	5	86391677	0.215395	0.230636	0.35034644321651254	0	NA	3896	1
cg16948478	11	2392742	-0.256094	0.175338	0.14413258005656043	0	NA	3896	1
cg16948489	1	203734262	0.193002	0.175871	0.2724636799951251	0	NA	3896	1
cg16948509	16	70380640	-0.0924233	1.05947	0.9304843933957445	0	NA	3895	1
cg16948521	10	135272563	-0.203248	0.209148	0.3311548769191106	0	NA	3894	1
cg16948554	3	2932529	-0.0737125	0.22627399999999998	0.7446009896858226	0	NA	3896	1
cg16948572	2	189061346	-0.183678	0.147969	0.21448476188337098	0	NA	3896	1
cg16948651	1	41005302	0.260104	0.268428	0.3325502672900932	0	NA	3869	1
cg16948842	4	103636410	0.188559	0.301444	0.5316303722122206	0	NA	3895	1
cg16949001	1	35528359	0.761678	0.421399	0.07068461069165999	0	NA	3896	1
cg16949005	8	134277411	-0.279821	0.24221199999999998	0.24797862171605736	0	NA	3897	1
cg16949104	16	30996437	-0.298783	0.75613	0.6927339173945761	0	NA	3880	1
cg16949228	2	174904543	0.605832	0.586549	0.3016622386891098	0	NA	3895	1
cg16949251	18	60278448	-0.022078799999999996	0.0974132	0.8206951253913544	0	NA	3895	1
cg16949299	10	98807514	-0.166609	0.337236	0.6212759900787415	0	NA	3896	1
cg16949361	11	8796038	-0.0076552	0.228369	0.9732589703813901	0	NA	3894	1
cg16949395	3	149588494	0.0903287	0.23748700000000003	0.7036840009889042	0	NA	3893	1
cg16949465	5	95767946	-0.225609	0.280107	0.42056660390652073	0	NA	3897	1
cg16949536	14	34521952	0.6911230000000002	0.278953	0.01322838922078493	0	NA	3891	1
cg16949599	6	144473325	0.21799	0.287709	0.4486453952518719	0	NA	3896	1
cg16949673	3	183530783	0.156141	0.28459	0.5832439856749216	0	NA	3895	1
cg16949682	16	17396206	0.186644	0.163583	0.2538806152129735	0	NA	3897	1
cg16949688	18	77578058	-0.10482500000000002	0.077425	0.1757711992690751	0	NA	3895	1
cg16949787	14	104176747	-0.095003	0.253249	0.7075587868649369	0	NA	3894	1
cg16949859	7	32468488	0.31768499999999994	0.27714	0.25167191156013774	0	NA	3765	1
cg16949898	10	73852115	-0.00813535	0.222151	0.97078734910659	0	NA	3895	1
cg16949970	5	108833184	-0.494203	0.396625	0.21275675887013046	0	NA	3896	1
cg16950029	7	47633332	0.306969	0.282114	0.2765497799124871	0	NA	3893	1
cg16950104	19	35648395	-0.212896	0.28396	0.4534116729717269	0	NA	3892	1
cg16950129	12	132018754	0.24967	0.247022	0.31215060887196006	0	NA	3891	1
cg16950212	4	147432669	-0.32604	0.249489	0.19127005896099905	0	NA	3879	1
cg16950503	2	182743536	-0.336575	0.304175	0.2685025376636774	0	NA	3894	1
cg16950519	9	130829748	2.58126	0.957179	0.007002255508706293	0	NA	3885	1
cg16950549	7	47366521	-0.146318	0.274191	0.5935938718313838	0	NA	3895	1
cg16950583	9	91585974	0.293189	0.365571	0.4225512841379264	0	NA	3890	1
cg16950604	22	26011050	0.0424904	0.15513	0.7841600200718651	0	NA	3888	1
cg16950658	12	68764080	0.00614192	0.21399	0.9771023394508105	0	NA	3892	1
cg16950671	10	115939291	-0.24672299999999997	0.204267	0.22710665241224726	0	NA	3770	1
cg16950711	5	126944112	-0.0105559	0.134529	0.937457685379488	0	NA	3895	1
cg16950783	10	61844537	0.18839600000000004	0.200862	0.3482765356603751	0	NA	3877	1
cg16950831	1	40618846	0.239352	0.142377	0.09274072989323204	0	NA	3896	1
cg16950895	11	77898518	-0.00300918	0.221462	0.9891588426756566	0	NA	3897	1
cg16951092	2	165773889	0.273753	0.135429	0.04324080395901169	0	NA	3716	1
cg16951172	1	56136598	-0.108185	0.209131	0.6049416354389852	0	NA	3897	1
cg16951249	18	57652645	-0.183872	0.191148	0.33608212812759053	0	NA	3895	1
cg16951258	12	49255494	-0.662567	0.368761	0.07237718087582422	0	NA	3893	1
cg16951293	6	51337938	0.0422241	0.215497	0.8446585167052387	0	NA	3892	1
cg16951440	15	68645485	-0.256588	0.245415	0.2957794848452194	0	NA	3892	1
cg16951455	7	141116401	0.128652	0.214115	0.5479367801885462	0	NA	3876	1
cg16951514	5	179771851	0.240068	0.172389	0.16374240020894862	0	NA	3893	1
cg16951770	15	59950414	0.0329185	0.236361	0.8892351119900607	0	NA	3895	1
cg16951873	18	21481201	0.164774	0.266096	0.5357664009855512	0	NA	3881	1
cg16951941	2	230786572	0.14458	0.9255250000000002	0.8758643097419334	0	NA	3897	1
cg16951942	4	2366563	0.0689112	0.0716974	0.33648205351930693	0	NA	3894	1
cg16951947	3	133777877	-0.257934	0.391489	0.5099896807657467	0	NA	3894	1
cg16951984	1	59084175	-0.343443	0.296446	0.24664586879811726	0	NA	3890	1
cg16952139	17	33109095	-0.299706	0.262593	0.25373146392184076	0	NA	3894	1
cg16952272	9	15422596	-0.101491	0.558215	0.8557291218340055	0	NA	3870	1
cg16952287	9	117762730	-0.209801	0.240047	0.382118430684434	0	NA	3894	1
cg16952403	1	47799274	0.720241	0.821058	0.38037211468536264	0	NA	3795	1
cg16952407	1	881269	-0.0261078	0.243496	0.914613931553214	0	NA	3895	1
cg16952423	13	112760228	-0.48699400000000004	0.313149	0.11991009624802665	0	NA	3895	1
cg16952631	9	34310183	0.132143	0.146931	0.36846406961725586	0	NA	3850	1
cg16952663	2	1735930	0.170579	0.11128000000000002	0.12530517296759608	0	NA	3896	1
cg16952750	3	39875097	0.24063300000000004	0.14984	0.10828863292499874	0	NA	3893	1
cg16952841	2	102686258	-0.395742	0.207248	0.05619641285482295	0	NA	3892	1
cg16952880	14	37679990	0.0654903	0.236968	0.7822656663020605	0	NA	3878	1
cg16952928	8	113349804	-0.284297	0.148827	0.05610083912284958	0	NA	3774	1
cg16952945	10	80758294	-0.0501186	0.351696	0.8866807675150058	0	NA	3897	1
cg16952973	12	4253206	0.0798328	0.151808	0.5989715447517613	0	NA	3895	1
cg16952989	5	153599868	-0.0499179	0.143048	0.7271200221919829	0	NA	3868	1
cg16953003	7	155664204	-0.172634	0.310056	0.577675501545261	0	NA	3893	1
cg16953025	12	130549994	0.20323099999999997	0.22243899999999997	0.3609017117431629	0	NA	3895	1
cg16953088	1	157747977	-0.44324499999999994	0.292853	0.13014231435949797	0	NA	3894	1
cg16953089	12	26170934	-0.235521	0.143602	0.1009853032348126	0	NA	3895	1
cg16953128	8	142033277	0.218769	0.336622	0.5157599611702967	0	NA	3894	1
cg16953142	5	139597203	0.160159	0.300119	0.5935825654216931	0	NA	3889	1
cg16953147	2	96891308	0.510486	0.327941	0.11955603798872047	0	NA	3897	1
cg16953163	10	121689037	0.00735804	0.338595	0.9826624596650846	0	NA	3897	1
cg16953182	2	70343451	-0.16176799999999997	0.282436	0.566807309936032	0	NA	3895	1
cg16953185	11	45396308	-0.0760698	0.729055	0.9168993166139385	0	NA	3867	1
cg16953186	12	118112000	0.021083200000000003	0.187126	0.9102933998329371	0	NA	3895	1
cg16953365	5	39527074	-0.262974	0.466416	0.5728776155826223	0	NA	3889	1
cg16953573	10	92346793	0.0812463	0.215234	0.705817719754678	0	NA	3897	1
cg16953763	3	52281290	-0.407808	0.344357	0.2363104113623811	0	NA	3895	1
cg16953868	12	99197681	-0.07640060000000001	0.276094	0.7819954798085487	0	NA	3888	1
cg16953891	16	30775137	-0.338024	0.26131	0.19581237255996578	0	NA	3895	1
cg16953943	13	26299396	-0.169851	0.266374	0.5237073602640734	0	NA	3895	1
cg16954020	7	26257134	0.604387	0.243181	0.012942845138227708	0	NA	3892	1
cg16954066	20	48232028	0.502627	0.355925	0.15789958672419066	0	NA	3895	1
cg16954117	20	44175138	-0.00612597	0.194183	0.9748329861706557	0	NA	3886	1
cg16954134	7	3044905	0.20936	0.315691	0.5072151925366835	0	NA	3895	1
cg16954298	17	4046898	1.22572	1.19061	0.3032499060485809	0	NA	3894	1
cg16954310	3	185159150	0.22691	0.288094	0.4309161616218328	0	NA	3897	1
cg16954329	5	10323987	0.188538	0.162925	0.24718767433903355	0	NA	3897	1
cg16954369	14	102332728	0.318081	0.209047	0.12811523266368724	0	NA	3895	1
cg16954399	13	78852495	-0.144295	0.15422	0.3494565712882542	0	NA	3887	1
cg16954447	3	184119152	-0.501626	0.268484	0.06171126850632104	0	NA	3896	1
cg16954452	7	44150327	-0.305468	0.41379	0.4603808502484191	0	NA	3896	1
cg16954505	1	150949839	0.257118	0.234068	0.2719968418095521	0	NA	3896	1
cg16954725	10	713392	-0.0462631	0.371223	0.900821643472132	0	NA	3897	1
cg16954761	14	68167855	0.137413	0.149608	0.35836397263719544	0	NA	3744	1
cg16954765	1	5159913	-0.00831977	0.0731349	0.9094286574915375	0	NA	3895	1
cg16954950	3	46204062	0.0644743	0.199987	0.7471553990078132	0	NA	3894	1
cg16955004	7	86974351	0.216262	1.01042	0.8305222676832599	0	NA	3895	1
cg16955202	12	117319409	0.250495	0.926151	0.7867995748606276	0	NA	3895	1
cg16955390	3	50193465	0.0200583	0.277166	0.9423080427650743	0	NA	3891	1
cg16955505	14	23566312	-0.157945	0.200496	0.43083047553470777	0	NA	3897	1
cg16955721	15	70581382	0.0430408	0.272433	0.8744672518872858	0	NA	3893	1
cg16955752	4	155289345	0.0672621	0.178157	0.7057693988971432	0	NA	3890	1
cg16955780	8	75544624	0.0417493	0.269741	0.876998301179284	0	NA	3897	1
cg16955800	2	183981465	0.0230828	0.0300181	0.4419154385221097	0	NA	3870	1
cg16955833	8	42911112	-1.40013	1.3345300000000002	0.2941063797772564	0	NA	3897	1
cg16955931	6	10955041	-0.0154529	0.12972	0.9051762940954924	0	NA	3895	1
cg16955935	1	90999555	0.297951	0.245637	0.22514021950377128	0	NA	3893	1
cg16955945	12	97729065	-0.0422256	0.165628	0.798767586717644	0	NA	3896	1
cg16955996	17	17318753	0.592536	0.346049	0.0868433675476926	0	NA	3892	1
cg16956004	15	79725364	-0.499429	0.268834	0.06320313117356754	0	NA	3895	1
cg16956116	6	82456876	-0.150744	0.204191	0.46036256124201	0	NA	3897	1
cg16956170	15	57209858	0.10993900000000001	0.12957	0.3961644918055016	0	NA	3892	1
cg16956171	22	49970231	0.60638	0.303886	0.045997163893702835	0	NA	3891	1
cg16956201	1	7278788	0.04577790000000001	0.106501	0.6673153795037378	0	NA	3832	1
cg16956325	20	46586000	-0.37464	0.325934	0.2503765882117061	0	NA	3892	1
cg16956345	12	57908937	-0.566105	0.367736	0.12369857890797571	0	NA	3896	1
cg16956479	22	42148444	-0.251781	0.199376	0.20664486147079372	0	NA	3895	1
cg16956496	16	1695639	0.004195	0.16811	0.9800917352282944	0	NA	3892	1
cg16956524	19	6063269	0.0831716	0.311074	0.7891849274539671	0	NA	3893	1
cg16956540	22	37470872	-0.384794	0.138224	0.005371892779751212	0	NA	3887	1
cg16956701	16	24506668	-0.257865	0.128526	0.04482152380680797	0	NA	3896	1
cg16956714	16	30103242	0.208081	1.02016	0.8383777355729455	0	NA	3891	1
cg16956742	3	194961071	0.453692	0.332496	0.17240911152764	0	NA	3897	1
cg16956791	5	79174410	0.0318208	0.11465799999999998	0.7813747452922603	0	NA	3895	1
cg16956840	1	169598999	-0.169769	0.184131	0.3565279581081422	0	NA	3894	1
cg16956892	11	46938752	0.212272	1.06242	0.8416366450227728	0	NA	3894	1
cg16956943	2	95691246	0.359111	0.794362	0.6512151354854141	0	NA	3889	1
cg16956944	13	33077906	-0.0450149	0.218359	0.8366730557528428	0	NA	3892	1
cg16956994	15	85901939	0.209145	0.150418	0.16439975367037266	0	NA	3868	1
cg16957374	8	42596672	0.0837095	0.225334	0.7102720332364305	0	NA	3895	1
cg16957475	14	34512842	0.744465	0.265158	0.004990785625839044	0	NA	3892	1
cg16957497	3	110790588	0.870537	0.606582	0.15124396228759368	0	NA	3795	1
cg16957552	10	82166859	-0.45186	0.359157	0.2083509838556608	0	NA	3896	1
cg16957577	1	20728933	0.211985	0.139549	0.12874433501670857	0	NA	3895	1
cg16957581	7	128441085	-0.193879	0.226312	0.3916167865393458	0	NA	3893	1
cg16957606	8	38522467	0.20327699999999999	0.222387	0.36068073854422616	0	NA	3895	1
cg16957637	21	37915214	0.133746	0.221687	0.5463024336124414	0	NA	3897	1
cg16957890	2	122997443	0.132149	0.160812	0.4112130400655963	0	NA	3887	1
cg16957921	6	138060193	-0.0281622	0.172211	0.8700987078768984	0	NA	3893	1
cg16957923	9	116755371	0.464717	0.68405	0.49690905456650736	0	NA	3892	1
cg16957927	9	127624600	-1.3934899999999997	1.10124	0.20573418821446282	0	NA	3892	1
cg16957960	10	98525110	-0.40447	0.342386	0.23747264379774077	0	NA	3896	1
cg16958035	10	89866320	-0.275211	0.289379	0.34158407813679925	0	NA	3893	1
cg16958050	5	73335902	-0.385098	0.357111	0.2808684060436645	0	NA	3895	1
cg16958068	2	85866361	-0.0784503	0.342324	0.8187369954447917	0	NA	3895	1
cg16958273	13	45384227	-0.22752700000000003	0.31587	0.4713289257467954	0	NA	3896	1
cg16958337	1	7428870	0.125957	0.306041	0.6806553293246402	0	NA	3897	1
cg16958411	1	205267375	-0.216389	0.375908	0.564856166340691	0	NA	3897	1
cg16958451	19	51359917	0.229213	0.121897	0.06005595074881727	0	NA	3892	1
cg16958462	4	77156937	-0.10728500000000002	0.292635	0.7139046385422589	0	NA	3893	1
cg16958658	1	8468953	0.302119	0.243405	0.21452472226055655	0	NA	3878	1
cg16958695	1	202131884	-0.51467	0.28308	0.06904763433283781	0	NA	3894	1
cg16958707	3	171874269	-0.0632894	0.24398699999999998	0.7953292472184924	0	NA	3896	1
cg16958798	2	207999424	-0.647197	0.389325	0.09644128679041397	0	NA	3896	1
cg16958947	4	175270939	0.29248	0.24563800000000002	0.23377324303602062	0	NA	3892	1
cg16958963	6	88412615	0.260853	0.288769	0.3663520666536095	0	NA	3894	1
cg16958967	15	28082545	-0.0526747	0.14155	0.7097976467676419	0	NA	3892	1
cg16959033	6	10306445	-0.0479527	0.10965	0.6618755763202302	0	NA	3893	1
cg16959054	3	87256918	-0.392294	0.230782	0.08915978193961549	0	NA	3895	1
cg16959135	14	103800527	0.691894	1.14185	0.5445537758841471	0	NA	3897	1
cg16959190	10	102566476	-0.100842	0.18469	0.5850612476569889	0	NA	3897	1
cg16959219	2	23570496	-0.14157	0.204256	0.48824628645653223	0	NA	3897	1
cg16959351	14	60740188	-0.150415	0.24932000000000001	0.5463084820254696	0	NA	3897	1
cg16959387	12	27708603	-0.0521588	0.17538	0.7661577137942736	0	NA	3820	1
cg16959388	16	86387937	0.226002	0.258088	0.38120507414106597	0	NA	3889	1
cg16959432	4	3385666	-0.136336	0.260888	0.6012634960109875	0	NA	3890	1
cg16959508	15	31369698	-0.286487	0.207568	0.1675226325082165	0	NA	3873	1
cg16959627	2	42146051	-0.371899	0.343566	0.27904488668714017	0	NA	3895	1
cg16959688	12	77350297	0.0732599	0.129337	0.5711039067327071	0	NA	3853	1
cg16959721	16	73053290	0.264151	0.329646	0.4229480529653879	0	NA	3897	1
cg16959766	7	36230458	-0.0797537	0.326651	0.8071102436221002	0	NA	3897	1
cg16959792	1	155107224	0.321863	0.280978	0.25199811568741026	0	NA	3896	1
cg16959794	11	109865738	-0.233867	0.247511	0.3447226056641906	0	NA	3897	1
cg16959863	15	92481449	0.279458	0.225128	0.21448409657968442	0	NA	3897	1
cg16960034	15	76790998	0.250681	0.176606	0.15577180162652052	0	NA	3843	1
cg16960153	1	246486707	-0.0750031	0.163877	0.6471829085113285	0	NA	3874	1
cg16960289	9	129171543	0.0590513	0.209355	0.7778952011680959	0	NA	3889	1
cg16960292	7	50663419	0.0203099	0.179623	0.9099753794435277	0	NA	3895	1
cg16960321	5	145582736	-2.24303	0.949003	0.018100065389037034	0	NA	3896	1
cg16960356	1	68177614	-0.00852652	0.21813	0.9688192978428959	0	NA	3894	1
cg16960692	2	207833717	0.130161	0.206785	0.5290539175840194	0	NA	3891	1
cg16960741	1	17941544	0.162	0.169463	0.33909199495062176	0	NA	3895	1
cg16960876	20	30076034	0.22341100000000003	0.313862	0.4765806837198147	0	NA	3890	1
cg16960920	5	121297827	0.755861	1.14525	0.5092560706990475	0	NA	3894	1
cg16961035	1	66955082	-0.18056499999999998	0.273631	0.509327613075097	0	NA	3895	1
cg16961036	6	116955009	-0.0557123	0.118105	0.6371278116817988	0	NA	3894	1
cg16961111	16	16043323	2.03504	0.935288	0.02956698997504563	0	NA	3896	1
cg16961235	5	141424581	0.242279	0.198425	0.22208206041302	0	NA	3894	1
cg16961295	6	7106947	-0.172297	0.335013	0.6070426496129719	0	NA	3897	1
cg16961363	2	2567892	-0.0704415	0.140573	0.6162988960416649	0	NA	3891	1
cg16961397	2	170132773	-0.117939	0.191779	0.5385722311050278	0	NA	3897	1
cg16961420	6	124246812	-0.485143	0.204132	0.017472354233277407	0	NA	3897	1
cg16961443	14	75178561	0.139864	0.180115	0.4374384114306241	0	NA	3894	1
cg16961475	10	30400716	-0.156203	0.328405	0.6343299059401293	0	NA	3896	1
cg16961486	17	34892343	0.256423	0.313423	0.4132788779574964	0	NA	3893	1
cg16961769	10	123274709	-0.0489779	0.0950718	0.606435988811511	0	NA	3895	1
cg16961793	22	45624479	0.150273	0.150623	0.3184363405648795	0	NA	3897	1
cg16961923	4	153146998	-0.674053	0.316648	0.03327793785266105	0	NA	3883	1
cg16961961	7	41738613	-0.20603799999999997	0.218573	0.3458595778278527	0	NA	3895	1
cg16962046	16	1809342	0.291468	0.282981	0.3030140366386216	0	NA	3895	1
cg16962392	19	50755467	0.224882	0.29181	0.4409172127493501	0	NA	3896	1
cg16962403	3	189646752	0.166527	0.323256	0.606444592175037	0	NA	3892	1
cg16962473	7	23726861	-0.254193	0.180078	0.1580761241332072	0	NA	3890	1
cg16962489	2	183929924	-0.0332469	0.165191	0.8404926304607486	0	NA	3816	1
cg16962544	15	40752046	-0.439958	0.327532	0.1791904028600969	0	NA	3897	1
cg16962651	11	74176325	0.0149993	0.368429	0.9675258875369449	0	NA	3897	1
cg16962789	14	92159902	-0.22612300000000002	0.212982	0.28837187676029213	0	NA	3894	1
cg16962803	8	53322694	-0.213785	0.260711	0.41221177770158113	0	NA	3896	1
cg16962933	9	73477973	0.602667	0.289226	0.03718532945059301	0	NA	3892	1
cg16962940	3	151268224	-0.152681	0.198523	0.44184303601758046	0	NA	3891	1
cg16963019	18	53303419	-0.237324	0.273262	0.3851287763925196	0	NA	3897	1
cg16963176	5	33739431	0.17870400000000003	0.138692	0.19757357916297816	0	NA	3842	1
cg16963392	11	64620640	0.47263	0.385741	0.22048022089246685	0	NA	3896	1
cg16963449	20	60671971	0.18805	0.310386	0.5446087114924136	0	NA	3893	1
cg16963469	9	138420720	0.0738863	0.376659	0.8444831261695382	0	NA	3878	1
cg16963632	1	197744710	-0.534255	0.944659	0.5716974923688041	0	NA	3853	1
cg16963698	17	46184546	1.71673	1.37543	0.21197957910581808	0	NA	3895	1
cg16963768	19	10670566	-0.398243	0.254429	0.11752613718486898	0	NA	3896	1
cg16963869	5	36606625	-0.190657	0.253872	0.4526547229318459	0	NA	3708	1
cg16964064	3	174844917	0.202045	0.18087	0.26396309846583355	0	NA	3890	1
cg16964080	18	46329961	-0.0532143	0.336646	0.8744000791977504	0	NA	3895	1
cg16964082	11	7559308	0.140173	0.203447	0.4908294013511164	0	NA	3891	1
cg16964115	2	74924076	-0.0898974	0.153105	0.5570950776128136	0	NA	3865	1
cg16964184	10	91411848	-0.0172206	0.204749	0.9329722295487795	0	NA	3765	1
cg16964198	10	96199371	-0.022851	0.0782818	0.770357783921275	0	NA	3897	1
cg16964354	19	18111886	-1.56633	1.01585	0.1231000767484203	0	NA	3870	1
cg16964357	16	48558685	1.00928	0.320578	0.001642155526527826	0	NA	3897	1
cg16964360	12	112542190	-0.0913468	0.316559	0.7729168158618942	0	NA	3896	1
cg16964373	12	52652843	-0.147204	0.160516	0.3591072925311434	0	NA	3894	1
cg16964394	5	170292807	-0.130664	0.229798	0.569625092789968	0	NA	3896	1
cg16964413	19	2435077	0.132468	0.26088	0.6116120635950056	0	NA	3895	1
cg16964439	9	87287007	0.41884	0.183858	0.02272285900685276	0	NA	3884	1
cg16964521	1	41471568	0.188914	0.219552	0.38953982538228904	0	NA	3897	1
cg16964683	3	24633536	-0.105336	0.332651	0.7515044906157627	0	NA	3897	1
cg16964733	12	126003710	-0.180359	0.31486	0.5667646514722129	0	NA	3896	1
cg16964791	14	64702491	0.272056	0.431067	0.5279605559135259	0	NA	3894	1
cg16964978	18	70515694	-0.639543	0.32291	0.047640509691306045	0	NA	3894	1
cg16964990	4	77485375	0.2965	0.330288	0.36934476289374885	0	NA	3895	1
cg16965027	2	71680717	-0.339991	0.415089	0.4127409067330668	0	NA	3873	1
cg16965051	14	24836097	-0.709246	0.746397	0.3419973184409745	0	NA	3880	1
cg16965262	2	43633292	-0.148277	0.260804	0.5696696703079219	0	NA	3897	1
cg16965376	11	118868186	0.115728	1.18998	0.9225262302831154	0	NA	3895	1
cg16965449	16	50361152	-0.0329367	0.238552	0.8901856737704832	0	NA	3895	1
cg16965504	19	49296826	-0.253246	0.244853	0.3010063544327538	0	NA	3894	1
cg16965684	17	41985365	0.590767	0.677001	0.3828683128651302	0	NA	3896	1
cg16965697	11	118890108	-0.87618	1.12781	0.4372259269426307	0	NA	3896	1
cg16965769	1	32308358	-0.289979	0.3400119999999999	0.3937428742526576	0	NA	3897	1
cg16965890	8	48612847	-0.0590313	0.295023	0.8414098019254304	0	NA	3896	1
cg16965924	14	105198895	0.124742	0.377132	0.7408221322568727	0	NA	3897	1
cg16965975	3	125094941	0.00143724	0.124977	0.9908245010666379	0	NA	3895	1
cg16966133	2	678866	0.00441089	0.272627	0.9870914198024422	0	NA	3893	1
cg16966143	1	210495145	-0.545214	0.24838499999999997	0.028161020322871776	0	NA	3897	1
cg16966357	14	57784158	-0.42786	0.581059	0.4615206511060135	0	NA	3888	1
cg16966529	6	150004505	0.0657026	0.14284	0.645535315872446	0	NA	3770	1
cg16966729	1	18712512	-0.0412891	0.0865805	0.6334427121652578	0	NA	3897	1
cg16966867	1	4118675	0.275573	0.204813	0.17846837739525703	0	NA	3896	1
cg16966909	11	57558977	-0.342462	0.332164	0.3025395266063781	0	NA	3896	1
cg16966952	5	87734907	-0.0725479	0.124814	0.5610732559153706	0	NA	3894	1
cg16967065	2	88742161	0.0661227	0.245826	0.787943750699959	0	NA	3897	1
cg16967191	5	175281742	-0.420625	0.178949	0.01874669441890783	0	NA	3889	1
cg16967461	5	176151771	-0.230691	0.19529	0.23749389139877483	0	NA	3897	1
cg16967509	6	166127632	0.104173	0.282291	0.7121076020922789	0	NA	3887	1
cg16967593	7	17049064	-0.00733132	0.172658	0.9661307918308231	0	NA	3895	1
cg16967646	12	71498410	-0.302871	0.197435	0.12502253800870344	0	NA	3896	1
cg16967684	1	56632445	-0.359816	0.2582	0.16345190957508274	0	NA	3896	1
cg16967702	4	6445612	0.0750517	0.12957	0.5624294665406528	0	NA	3892	1
cg16967908	17	5322308	0.0437314	0.8997700000000001	0.9612357865848351	0	NA	3896	1
cg16967973	6	26204546	0.458688	0.557328	0.41050079387520294	0	NA	3890	1
cg16968030	9	98411483	-0.049619	0.203237	0.8071196549863745	0	NA	3891	1
cg16968057	6	107955223	-0.112711	0.141447	0.42554243113630635	0	NA	3897	1
cg16968098	1	194924830	-0.181022	0.183265	0.32326976446482053	0	NA	3892	1
cg16968128	5	176810555	-0.49723	0.320923	0.12129165467350732	0	NA	3892	1
cg16968174	1	27472473	-0.270896	0.260971	0.2992556017183866	0	NA	3897	1
cg16968178	1	181135598	0.294724	0.407863	0.46992235911904223	0	NA	3895	1
cg16968230	2	55077334	0.180869	0.385093	0.6385864056197981	0	NA	3895	1
cg16968297	4	95466586	0.0111233	0.154331	0.9425427724277827	0	NA	3756	1
cg16968403	11	47788926	2.6948	1.32784	0.04241131867429664	0	NA	3763	1
cg16968421	3	15091765	-0.0356238	0.24738700000000002	0.8855002398137668	0	NA	3896	1
cg16968493	5	43363032	-0.529478	0.194163	0.006391752937568603	0	NA	3896	1
cg16968628	3	137759183	0.341064	0.268219	0.20351962447967395	0	NA	3897	1
cg16968650	1	6599434	0.0989547	0.178669	0.5796858183039388	0	NA	3888	1
cg16968681	19	452803	0.351012	0.169689	0.03858732716014723	0	NA	3895	1
cg16968693	11	124566905	0.166422	0.336111	0.6205013012572368	0	NA	3895	1
cg16968894	2	128332232	0.0560948	0.226393	0.8043075610566163	0	NA	3896	1
cg16968897	2	223288213	0.133893	0.134609	0.3198914914107724	0	NA	3892	1
cg16968904	4	6443607	0.0474711	0.239939	0.8431651352887053	0	NA	3897	1
cg16968994	12	3355453	-0.00494504	0.306605	0.9871319775651024	0	NA	3895	1
cg16969106	1	227916787	0.367994	0.63975	0.5651456839841084	0	NA	3896	1
cg16969116	12	129214471	-0.0243603	0.170493	0.8863837490347443	0	NA	3897	1
cg16969189	7	50347068	0.107334	0.536479	0.8414248931096523	0	NA	3880	1
cg16969227	13	44982026	0.0670389	0.359271	0.851976598981273	0	NA	3895	1
cg16969397	4	99183386	-3.04871e-4	0.597316	0.9995927585174766	0	NA	3891	1
cg16969681	13	41223080	-0.0592191	0.129806	0.6482372870966722	0	NA	3896	1
cg16969752	1	160406794	0.0486448	0.229748	0.8323168128408194	0	NA	3887	1
cg16969885	17	57885771	-0.20605	0.21244	0.3320859120588243	0	NA	3895	1
cg16969934	19	47923683	-0.255005	0.524374	0.62675187844516	0	NA	3896	1
cg16969971	8	93977894	-0.264426	0.498384	0.5957190129369379	0	NA	3897	1
cg16970086	7	127851818	-0.367216	0.266755	0.16863471356303228	0	NA	3894	1
cg16970113	2	182766892	0.393449	0.23177	0.08958634033832519	0	NA	3895	1
cg16970182	11	16368658	-0.159807	0.207654	0.4415472589357871	0	NA	3893	1
cg16970289	1	111733298	0.0310799	0.120207	0.7959800255015789	0	NA	3896	1
cg16970310	6	165822992	0.481859	0.267827	0.07199610587506265	0	NA	3896	1
cg16970343	22	51018263	0.236088	0.383713	0.538374873206779	0	NA	3897	1
cg16970467	1	43255444	0.485879	0.363848	0.18174871863047734	0	NA	3897	1
cg16970559	1	8747198	0.172924	0.367836	0.6382752296639916	0	NA	3896	1
cg16970594	10	11495937	-0.0426054	0.241453	0.8599371139813382	0	NA	3897	1
cg16970596	17	29685221	0.20922300000000002	0.213925	0.32806426715018705	0	NA	3896	1
cg16970597	9	84236172	-0.08509410000000002	0.251565	0.735168093672941	0	NA	3895	1
cg16970664	17	55179747	0.334037	0.244695	0.17221667054617057	0	NA	3896	1
cg16970667	2	37552352	1.57907	1.17173	0.17777425832211047	0	NA	3895	1
cg16970761	14	105391100	-0.0473596	0.321308	0.8828192512485401	0	NA	3897	1
cg16970877	14	24899166	3.13351	1.26643	0.013350278101803545	0	NA	3896	1
cg16970979	15	65935239	0.0942833	0.398612	0.8130222024544185	0	NA	3897	1
cg16971003	4	81188134	1.7479799999999999	0.904615	0.05332351995588667	0	NA	3897	1
cg16971114	9	36742675	-0.280959	0.279963	0.315591894009604	0	NA	3894	1
cg16971120	14	77296476	0.127044	0.3237	0.6947076391942245	0	NA	3894	1
cg16971200	15	94866914	0.21669899999999997	0.279486	0.438133865319757	0	NA	3892	1
cg16971252	8	126882272	0.244195	0.189429	0.19735951389249765	0	NA	3895	1
cg16971439	19	40324187	-0.8746949999999999	1.5709	0.5776563064431517	0	NA	3893	1
cg16971477	22	24496556	-0.413189	0.30092	0.1697256532100513	0	NA	3887	1
cg16971599	12	6438001	0.010147400000000001	0.354359	0.9771549547473596	0	NA	3888	1
cg16971621	8	142167457	0.0921881	0.196809	0.6394885252863522	0	NA	3897	1
cg16971696	2	174807971	0.188687	0.245293	0.44175614129250534	0	NA	3897	1
cg16971759	14	51143563	0.17378299999999997	0.289643	0.5485126781318972	0	NA	3897	1
cg16971810	4	106630400	0.814656	0.777565	0.29477616624798203	0	NA	3761	1
cg16971847	7	102109436	-0.0225419	0.274523	0.9345568760938403	0	NA	3868	1
cg16971973	15	38199773	-0.29854	0.211616	0.15831453978780588	0	NA	3897	1
cg16971976	6	90472987	-0.109281	0.132557	0.4097079903961261	0	NA	3733	1
cg16972032	5	79423177	-0.0489786	0.0586115	0.4033527913019291	0	NA	3892	1
cg16972040	4	141419567	0.33188	0.236176	0.15995491045819507	0	NA	3897	1
cg16972043	16	46932066	0.18221300000000001	0.204028	0.3718151887806283	0	NA	3894	1
cg16972130	1	10509723	-0.303456	0.299418	0.31082800200444566	0	NA	3895	1
cg16972140	18	58335489	0.19503	0.147147	0.185035439214828	0	NA	3865	1
cg16972279	10	72044103	-0.0269028	0.0986044	0.7849795195206624	0	NA	3897	1
cg16972291	16	86374020	0.133718	0.215452	0.5348369099737171	0	NA	3896	1
cg16972315	18	6629692	0.027364500000000003	0.220863	0.9013959790638292	0	NA	3893	1
cg16972370	12	119614915	-0.25499	0.297203	0.39091136635150586	0	NA	3895	1
cg16972482	21	34014273	-0.207373	0.153232	0.1759511931779247	0	NA	3889	1
cg16972486	1	78262382	0.601114	0.295419	0.04187256210534498	0	NA	3897	1
cg16972508	8	77905298	-0.0637944	0.32912	0.8463064491837275	0	NA	3897	1
cg16972619	12	28078288	0.276096	0.273015	0.31187999814102596	0	NA	3897	1
cg16972629	8	59110850	-0.255748	0.163695	0.1182068295265424	0	NA	3897	1
cg16972644	5	15615090	0.023608099999999996	0.210206	0.910578125561992	0	NA	3896	1
cg16972693	15	58112679	-0.0350596	0.145072	0.8090356113228891	0	NA	3897	1
cg16972830	3	52492680	0.391711	0.274097	0.1529765657808547	0	NA	3896	1
cg16972831	7	2842511	0.137896	0.219636	0.5301095537508522	0	NA	3894	1
cg16972943	3	88482884	-0.00262026	0.204967	0.9898002700147646	0	NA	3872	1
cg16973020	13	50443606	-0.0898458	0.212304	0.6721536517987441	0	NA	3892	1
cg16973111	18	3624189	0.0304777	0.0742468	0.6814452429339679	0	NA	3896	1
cg16973208	20	47414006	0.19449	0.187925	0.3006996652217004	0	NA	3897	1
cg16973269	22	43577441	0.17733899999999997	0.293777	0.5460751996141252	0	NA	3894	1
cg16973283	17	4698937	-0.05964540000000001	0.310816	0.8478210172946048	0	NA	3897	1
cg16973385	1	154680825	-0.0740285	0.208573	0.7226431640840558	0	NA	3896	1
cg16973499	3	197582049	-0.0931924	0.179371	0.6033764895730962	0	NA	3888	1
cg16973535	10	65460155	0.0410716	0.234816	0.8611505752750589	0	NA	3897	1
cg16973808	18	29238851	0.114792	0.169854	0.49915018825972507	0	NA	3896	1
cg16973867	2	237017348	0.329586	0.349216	0.3452778040047952	0	NA	3896	1
cg16973894	10	33796355	0.267896	0.24192999999999998	0.2681518980393332	0	NA	3893	1
cg16974036	6	166992213	0.422032	0.249579	0.09084146235787294	0	NA	3897	1
cg16974037	11	64323308	-0.124262	0.31122	0.6896914511237002	0	NA	3896	1
cg16974046	17	78193187	-0.525929	0.8558180000000001	0.5388627124492047	0	NA	3897	1
cg16974079	1	159749419	-0.172351	0.199658	0.38801040381577884	0	NA	3896	1
cg16974138	11	36532121	-0.149435	0.557615	0.7887073527517996	0	NA	3897	1
cg16974187	4	89137239	0.216091	0.325116	0.5062691652520073	0	NA	3896	1
cg16974222	7	6669945	0.17169599999999996	0.369897	0.6425241915318172	0	NA	3896	1
cg16974246	12	113799663	0.109689	0.247091	0.6570993611721271	0	NA	3897	1
cg16974342	5	78808794	0.292598	0.360245	0.41666571417081844	0	NA	3896	1
cg16974350	1	151916734	0.0937715	0.190476	0.6225066671063129	0	NA	3891	1
cg16974428	7	158525611	0.24976799999999996	0.16957299999999997	0.14077175475797363	0	NA	3860	1
cg16974433	11	35198159	0.0112164	0.32176	0.9721917572468233	0	NA	3897	1
cg16974731	10	122195917	-0.193659	0.326618	0.5532333494933188	0	NA	3893	1
cg16974878	1	231622987	-0.043889	0.143405	0.759567108816668	0	NA	3895	1
cg16974966	18	76984589	-0.285198	0.269663	0.29023376434632503	0	NA	3892	1
cg16975064	1	203151317	0.00962428	0.299145	0.9743343867078177	0	NA	3896	1
cg16975235	1	209583161	0.306989	0.250058	0.21957042932771903	0	NA	3897	1
cg16975335	13	113928287	0.19271199999999997	0.390533	0.6216883456268162	0	NA	3889	1
cg16975406	12	110796513	-0.109594	0.18018700000000001	0.5430391320405616	0	NA	3884	1
cg16975416	6	55482437	-0.0659786	0.231345	0.7754942119377812	0	NA	3894	1
cg16975528	19	17949949	-0.118814	0.354518	0.7375176983127905	0	NA	3892	1
cg16975576	17	17991081	0.19594	0.736309	0.7901536444034285	0	NA	3894	1
cg16975584	7	147939857	-0.0136051	0.145751	0.9256296309694542	0	NA	3895	1
cg16975613	11	102217719	0.696477	1.02931	0.4986315070707515	0	NA	3777	1
cg16975619	10	120938688	-0.168354	1.25568	0.8933440843783568	0	NA	3897	1
cg16975727	12	112112600	0.285404	0.307198	0.3528603102523973	0	NA	3896	1
cg16975808	15	63097256	-0.0162163	0.272625	0.95256814430903	0	NA	3894	1
cg16975809	19	14170123	0.0723796	0.174886	0.6789712789427935	0	NA	3896	1
cg16975831	3	125869779	0.276721	0.239437	0.2477976351798141	0	NA	3894	1
cg16975899	7	150362198	-0.12793	0.260914	0.6239111441632488	0	NA	3897	1
cg16976191	4	87928323	-0.402162	1.12013	0.7195714939113657	0	NA	3835	1
cg16976258	20	4562578	0.245454	0.113004	0.029849447933144008	0	NA	3896	1
cg16976261	2	60162165	0.250053	0.39241	0.5239790628090281	0	NA	3896	1
cg16976269	22	26349420	8.57597e-4	0.15931399999999998	0.9957049593820033	0	NA	3895	1
cg16976478	2	237596473	-0.237474	0.324368	0.4640996554042252	0	NA	3896	1
cg16976494	20	45527433	-0.218665	0.265485	0.4101421399436273	0	NA	3893	1
cg16976501	2	26806656	-0.0836835	0.174168	0.6308891442060586	0	NA	3897	1
cg16976508	2	25300055	0.624096	0.311859	0.04536953902797027	0	NA	3893	1
cg16976545	9	124764076	0.0369696	0.309147	0.9048112466895368	0	NA	3895	1
cg16976587	15	20477835	-0.286185	0.184238	0.12034096324482255	0	NA	3895	1
cg16976594	18	77701857	0.0318312	0.0473087	0.5010488948078823	0	NA	3896	1
cg16976623	9	98638678	0.497052	0.533218	0.35124656718118247	0	NA	3897	1
cg16976654	6	113398284	0.136378	0.300589	0.6500429212589904	0	NA	3895	1
cg16976714	18	72705249	-0.298383	0.172166	0.08307572321631831	0	NA	3897	1
cg16976727	7	24800528	0.100301	0.219172	0.6472139666012944	0	NA	3897	1
cg16976777	5	78964467	-0.0567868	0.176117	0.7471209572478158	0	NA	3825	1
cg16976808	8	81033743	-0.284353	0.17096499999999998	0.09626771190149304	0	NA	3896	1
cg16976865	1	24128432	-0.0786191	0.249531	0.7527104293772355	0	NA	3891	1
cg16976931	6	47253219	0.0204039	0.234819	0.9307573333189052	0	NA	3897	1
cg16976996	9	112090072	-0.04068719999999999	0.201389	0.8398910183541827	0	NA	3894	1
cg16977073	4	186277939	0.303998	0.20322	0.13467817475825156	0	NA	3896	1
cg16977198	8	144671633	-0.0678353	0.248648	0.784994204541941	0	NA	3896	1
cg16977279	12	6761801	0.398228	0.348429	0.25306998775211814	0	NA	3895	1
cg16977411	13	28986352	-0.223568	0.191065	0.24195474017177998	0	NA	3856	1
cg16977454	3	49240696	0.175731	0.355218	0.6208026490469966	0	NA	3883	1
cg16977474	9	88552267	0.208662	0.207122	0.313725667864368	0	NA	3882	1
cg16977523	19	4288401	0.272358	0.31831	0.39219827316937134	0	NA	3897	1
cg16977630	14	26873168	0.0403294	0.0931164	0.6649367618603177	0	NA	3897	1
cg16977637	1	109203906	0.608029	0.820459	0.4586425379827891	0	NA	3881	1
cg16977720	2	85105984	-0.0178078	0.276968	0.9487349251500169	0	NA	3895	1
cg16977857	16	87779205	-0.308477	0.38218800000000003	0.419589178706196	0	NA	3897	1
cg16977983	19	45848082	0.0623307	0.218242	0.7751817489203829	0	NA	3897	1
cg16977992	10	43845823	-0.22090200000000002	0.210373	0.29369549370180487	0	NA	3897	1
cg16978104	14	97923971	-0.09837	0.326772	0.7633873598768576	0	NA	3894	1
cg16978130	15	99400876	0.181898	0.238807	0.44624230485665495	0	NA	3895	1
cg16978133	17	67488817	0.114425	0.36468	0.7536970715476254	0	NA	3897	1
cg16978150	8	122515151	-0.145585	0.266483	0.5848459715356662	0	NA	3894	1
cg16978196	10	90148606	0.11326899999999998	0.20692	0.584100662364341	0	NA	3897	1
cg16978197	4	38101935	-0.0781015	0.321307	0.8079477774384426	0	NA	3895	1
cg16978321	19	5983811	-0.0133933	0.257052	0.9584462516917731	0	NA	3895	1
cg16978374	3	139321546	-0.17165	0.172565	0.31988333768155497	0	NA	3890	1
cg16978432	14	69263069	1.26535	0.670971	0.05931530358237667	0	NA	3889	1
cg16978437	7	120836124	0.0399422	0.311001	0.8978078220576989	0	NA	3896	1
cg16978586	21	35366767	0.147227	0.300668	0.6243700221205112	0	NA	3893	1
cg16978654	10	98439556	0.35992	0.175819	0.04064775047822642	0	NA	3878	1
cg16978687	8	22332490	0.34372600000000003	0.195954	0.07941067341057587	0	NA	3895	1
cg16978691	3	49950746	0.098057	0.400029	0.8063598563600278	0	NA	3896	1
cg16978883	19	4649749	0.018622	0.315984	0.9530051838224594	0	NA	3897	1
cg16979095	17	49841729	-0.0725852	0.118456	0.540034476737494	0	NA	3889	1
cg16979165	9	97786891	-0.23082599999999998	0.308727	0.4546590667842195	0	NA	3895	1
cg16979252	12	110721072	-0.373946	0.229152	0.10270712723690191	0	NA	3896	1
cg16979263	10	14115714	0.145023	0.25197	0.564914913760251	0	NA	3895	1
cg16979303	5	136789279	-0.0568769	0.0712492	0.4247072998876692	0	NA	3894	1
cg16979349	5	6365595	-0.293186	0.371159	0.42957436024269696	0	NA	3897	1
cg16979355	18	31604342	0.0927296	0.194705	0.6338913658331816	0	NA	3879	1
cg16979479	7	39998010	0.062449	0.148445	0.6739830732875112	0	NA	3820	1
cg16979517	14	105928284	0.119729	0.291301	0.681061738472895	0	NA	3895	1
cg16979657	8	32471718	0.0268068	0.127198	0.833083451467443	0	NA	3889	1
cg16979746	19	47599648	-0.23067799999999997	0.328769	0.48290271524370226	0	NA	3896	1
cg16979821	20	60453741	0.069731	0.168894	0.6797030148830285	0	NA	3896	1
cg16979859	5	141251892	0.310695	0.188532	0.09935891462393519	0	NA	3896	1
cg16980007	3	133144204	0.09392349999999998	0.213769	0.6603940892580735	0	NA	3896	1
cg16980098	2	230837919	-0.17753199999999997	0.098705	0.07208007373120762	0	NA	3896	1
cg16980231	11	36399473	0.627403	1.16277	0.5894893443283423	0	NA	3892	1
cg16980264	6	43510071	-0.198396	0.239038	0.4065518873676284	0	NA	3896	1
cg16980270	12	31523049	0.21802999999999997	0.195501	0.264748762145909	0	NA	3896	1
cg16980271	3	4928788	0.135851	0.308647	0.6598284165911086	0	NA	3897	1
cg16980318	11	15716772	0.012144	0.15051899999999999	0.9356957711963477	0	NA	3897	1
cg16980372	9	132354594	0.216554	0.202778	0.2855492179481562	0	NA	3896	1
cg16980393	10	6438364	-0.335745	0.189677	0.07671246608804226	0	NA	3895	1
cg16980485	3	10317977	0.389572	0.342283	0.2550546771977813	0	NA	3897	1
cg16980634	21	41545991	-0.141314	0.139516	0.31111394230837014	0	NA	3893	1
cg16980642	18	56946566	0.057813699999999996	0.195589	0.7675449784614667	0	NA	3897	1
cg16980686	1	75888911	-0.0201501	0.0795861	0.8001243516529906	0	NA	3894	1
cg16980761	15	27262823	-0.027157	0.107939	0.8013534985743409	0	NA	3896	1
cg16980854	18	8733004	0.210496	0.256769	0.41233729501165667	0	NA	3895	1
cg16980980	17	43351496	-0.271924	0.179953	0.13076719086837282	0	NA	3893	1
cg16981002	6	34078822	0.06174709999999999	0.175412	0.7248293867919084	0	NA	3884	1
cg16981180	3	183601674	-0.0626682	0.185582	0.7356008139143797	0	NA	3896	1
cg16981228	7	156101824	0.0328369	0.169692	0.8465604931650522	0	NA	3897	1
cg16981404	10	120610625	0.0475331	0.346256	0.8908115869371678	0	NA	3894	1
cg16981493	5	175108356	0.22260300000000002	0.227114	0.3270181379949919	0	NA	3892	1
cg16981614	12	107216023	0.199069	0.249764	0.425434540579988	0	NA	3895	1
cg16981703	2	177862057	0.022915100000000004	0.105037	0.8273027580029635	0	NA	3893	1
cg16981772	15	94652017	-0.375501	0.218573	0.08580280246632126	0	NA	3894	1
cg16981808	12	16719129	0.214504	0.237001	0.3654249403658421	0	NA	3896	1
cg16981821	14	98963457	0.551684	0.311926	0.07695439964412809	0	NA	3897	1
cg16981938	8	125622651	0.014863900000000001	0.138391	0.914467604078739	0	NA	3809	1
cg16982063	7	112051422	-0.19606	0.191809	0.3067039146158599	0	NA	3896	1
cg16982102	13	106158220	0.163464	0.330079	0.6204399641833593	0	NA	3897	1
cg16982180	14	24617596	-0.539729	0.282775	0.056302465850257694	0	NA	3891	1
cg16982208	15	29475667	-0.116752	0.131116	0.3732252962775636	0	NA	3897	1
cg16982215	16	57503371	-0.0240888	0.352763	0.9455579103175735	0	NA	3891	1
cg16982461	15	29276230	-0.341381	0.22212199999999999	0.12431592703631884	0	NA	3894	1
cg16982513	1	204658739	-0.00969043	0.213532	0.9638031238475931	0	NA	3897	1
cg16982575	9	112650432	-0.0514233	0.12432299999999999	0.6791475882474609	0	NA	3891	1
cg16982609	11	31888110	-0.0116516	0.252594	0.963208405787033	0	NA	3897	1
cg16982637	10	82283626	-0.307371	0.366583	0.40176349405570116	0	NA	3896	1
cg16982741	19	39323018	0.29699	0.154285	0.054236352355314904	0	NA	3897	1
cg16982781	8	22429187	-0.0195033	0.310253	0.9498759430676277	0	NA	3896	1
cg16982824	3	180631932	-0.338025	0.17470499999999997	0.05301079161303984	0	NA	3896	1
cg16982926	15	70315411	0.154431	0.286628	0.5900348946443055	0	NA	3893	1
cg16982929	5	11247156	0.403515	0.337787	0.23224954062975847	0	NA	3891	1
cg16983008	11	47333401	-0.32002	0.256161	0.21155813305332896	0	NA	3894	1
cg16983237	19	57049326	-0.0495882	0.0818999	0.5448645822090901	0	NA	3895	1
cg16983361	9	27537136	-0.0446271	0.284059	0.8751620671112942	0	NA	3896	1
cg16983401	8	8286370	-0.312932	0.245814	0.20300248341552946	0	NA	3889	1
cg16983455	12	96336491	-0.376641	0.842502	0.654838546937365	0	NA	3891	1
cg16983456	1	233218769	0.0351367	0.24120200000000003	0.8841792715493569	0	NA	3895	1
cg16983486	11	8854244	0.0283381	0.402648	0.9438917357314143	0	NA	3897	1
cg16983508	16	20416684	-0.214868	0.198414	0.2788405529931064	0	NA	3896	1
cg16983778	12	122740359	0.459547	0.384466	0.2319751322670995	0	NA	3894	1
cg16983779	6	154460967	-0.126216	0.186323	0.49814947556673794	0	NA	3895	1
cg16983807	1	28929525	0.0781895	0.22745700000000002	0.731030482126356	0	NA	3897	1
cg16983838	14	95083089	-0.19993800000000003	0.359646	0.5782587102857173	0	NA	3892	1
cg16983954	14	24620062	0.208999	0.35084	0.5513687792827435	0	NA	3895	1
cg16984089	10	90591639	-0.184924	0.142468	0.19428604215738685	0	NA	3889	1
cg16984127	6	131165097	0.205487	0.153187	0.17978646951429852	0	NA	3735	1
cg16984436	3	81762460	0.189163	0.354959	0.5940923734472152	0	NA	3894	1
cg16984438	17	74534182	0.313376	0.49172999999999994	0.5239341247741954	0	NA	3894	1
cg16984735	8	104491730	0.0272018	0.139579	0.8454832769055702	0	NA	3833	1
cg16984897	11	3875715	-2.57613	1.03683	0.01296892820830217	0	NA	3894	1
cg16984927	11	65581762	0.110034	0.25248	0.6629726014094215	0	NA	3897	1
cg16985117	19	17893877	0.067268	0.332683	0.839761554140682	0	NA	3896	1
cg16985249	2	242333493	0.195882	0.1498	0.19100104280748978	0	NA	3804	1
cg16985346	4	14855738	-0.385554	0.313404	0.21861696484917187	0	NA	3897	1
cg16985405	1	4422894	-0.0989607	0.0876387	0.2588179013628805	0	NA	3897	1
cg16985497	10	99588050	0.40015400000000007	0.286442	0.16241931793761033	0	NA	3896	1
cg16985770	13	113243084	-0.178441	0.0912621	0.050552562642331496	0	NA	3896	1
cg16986146	2	20067444	-0.235574	0.251259	0.3484631851216218	0	NA	3897	1
cg16986340	6	168931627	1.13206	0.314333	3.164263084717872e-4	0	NA	3891	1
cg16986431	1	157623294	-0.879055	0.695891	0.2065144790020813	0	NA	3875	1
cg16986441	5	43192874	-0.87488	0.696428	0.20902933817336122	0	NA	3895	1
cg16986485	2	99074891	-0.038742	0.204989	0.8500963381676457	0	NA	3897	1
cg16986567	7	21031591	0.230029	0.265351	0.38600461337659603	0	NA	3896	1
cg16986622	22	38511524	0.0198728	0.33307800000000004	0.9524231626709889	0	NA	3895	1
cg16986643	12	52025687	0.0434651	0.23180599999999998	0.8512636351527061	0	NA	3894	1
cg16987213	3	182924251	0.12602	0.18109	0.4864932937791004	0	NA	3872	1
cg16987229	8	19552141	0.0428114	0.152863	0.7794285203212766	0	NA	3897	1
cg16987247	11	6426705	0.196081	0.394436	0.619106262916024	0	NA	3897	1
cg16987403	7	112137744	0.174349	0.435284	0.6887582415794096	0	NA	3896	1
cg16987437	2	231282895	-0.0731761	0.142683	0.6080507429851387	0	NA	3892	1
cg16987445	2	80665290	-0.231217	0.281794	0.4119209718998399	0	NA	3894	1
cg16987451	22	23575545	0.055837300000000006	0.421836	0.8946937635548461	0	NA	3895	1
cg16987490	3	16827067	-0.260199	0.373584	0.4861195377898274	0	NA	3893	1
cg16987712	9	126795485	-0.0306242	0.126794	0.809146536579711	0	NA	3894	1
cg16987713	14	88851984	-0.299087	1.05035	0.7758357996985139	0	NA	3897	1
cg16987738	1	70488931	-0.182143	0.254685	0.4745041773901268	0	NA	3895	1
cg16987847	9	13491931	0.0578009	0.179035	0.7468111699475217	0	NA	3894	1
cg16987856	20	47201581	-0.0711587	0.15517899999999998	0.6465510100959039	0	NA	3894	1
cg16987984	1	25333751	-0.197447	0.446197	0.6581196029294143	0	NA	3897	1
cg16988013	18	76068067	-0.0855733	0.242411	0.7240815841655137	0	NA	3894	1
cg16988280	8	10671903	0.07493	0.183987	0.683819215803606	0	NA	3892	1
cg16988380	11	47659839	-0.23164	0.206442	0.26183756922251944	0	NA	3896	1
cg16988703	22	25607751	-0.49446	0.351614	0.15964752728131948	0	NA	3896	1
cg16988720	10	106136841	0.00548403	0.149339	0.9707066496989026	0	NA	3893	1
cg16988879	16	9056399	0.031764	0.854284	0.9703398791155164	0	NA	3897	1
cg16988884	3	152309031	0.179737	0.175525	0.3058368894813644	0	NA	3889	1
cg16988887	19	1295582	0.328969	0.296616	0.26739839618330924	0	NA	3896	1
cg16988998	3	52755038	0.204467	0.343679	0.5518862707273946	0	NA	3895	1
cg16989008	1	19545916	-0.223385	0.250613	0.37273907338378764	0	NA	3897	1
cg16989163	4	103275113	-0.196891	0.23416700000000001	0.4004518842797996	0	NA	3893	1
cg16989274	12	112037481	1.17121	1.21642	0.33563105566179047	0	NA	3839	1
cg16989484	12	38938674	0.188632	0.129895	0.14644925335732986	0	NA	3896	1
cg16989790	4	73946697	0.09723289999999998	0.306878	0.7513608705272136	0	NA	3893	1
cg16989918	19	18760700	-0.278684	0.445297	0.5314208860211431	0	NA	3896	1
cg16989952	4	174817591	-0.127812	0.128125	0.318494185466156	0	NA	3832	1
cg16989969	16	86649239	-0.117069	0.352687	0.7399386822858074	0	NA	3896	1
cg16989976	5	172890175	-0.173536	0.378832	0.6468937583014183	0	NA	3897	1
cg16989977	4	39611473	0.19058700000000003	0.199664	0.33981106757903073	0	NA	3894	1
cg16989985	8	49621209	-0.0730609	0.263212	0.7813391238381738	0	NA	3893	1
cg16989989	2	190490266	0.246063	0.181032	0.17407568690859937	0	NA	3896	1
cg16990082	1	46889492	-0.232529	0.162581	0.15264964774154738	0	NA	3893	1
cg16990087	6	73738587	0.258274	0.168191	0.12463665952601262	0	NA	3879	1
cg16990132	14	62576399	0.182514	0.166896	0.2741395604921795	0	NA	3896	1
cg16990252	8	19963288	-0.025333	0.15437199999999998	0.8696495926347088	0	NA	3893	1
cg16990368	7	130116756	0.0216219	0.179221	0.9039731857727694	0	NA	3885	1
cg16990516	7	150146890	-0.210822	0.249926	0.3989277975311001	0	NA	3895	1
cg16990563	1	26673592	0.558782	0.350969	0.1113595134314476	0	NA	3897	1
cg16990593	8	38489485	0.213403	0.359009	0.5522296140926708	0	NA	3889	1
cg16990628	1	89739300	-0.325313	0.33319	0.3288866737718966	0	NA	3896	1
cg16990724	1	54704164	-0.0447111	0.373024	0.9045931098064082	0	NA	3890	1
cg16990771	5	124338755	0.01784	0.133272	0.8935120344156912	0	NA	3896	1
cg16990892	22	33070859	0.110089	0.266345	0.6793631445608364	0	NA	3897	1
cg16991143	17	37057140	0.0240351	0.376253	0.9490656539295741	0	NA	3895	1
cg16991253	6	30865356	-0.319182	0.330036	0.3334877080524512	0	NA	3892	1
cg16991351	2	41956078	0.16848	0.190823	0.3772835832902903	0	NA	3890	1
cg16991534	10	31607703	-1.17024	0.636599	0.06602282464164011	0	NA	3882	1
cg16991678	4	153506552	0.184874	0.227259	0.4159344636566202	0	NA	3885	1
cg16991723	12	131200972	-0.175426	0.554071	0.7515373819928066	0	NA	3888	1
cg16991793	1	20477656	-0.389562	0.318117	0.22073080052423844	0	NA	3897	1
cg16991847	15	102081880	0.491395	0.334698	0.14205688484049378	0	NA	3897	1
cg16991860	6	73358990	-0.0562595	0.155988	0.7183494703343765	0	NA	3896	1
cg16991905	6	41990834	-0.005561440000000001	0.205002	0.9783570751657777	0	NA	3871	1
cg16991914	9	133280710	-0.173703	0.27787	0.5318901635767493	0	NA	3895	1
cg16991944	3	14330859	0.372184	0.257874	0.14894203369894313	0	NA	3896	1
cg16992156	2	28771289	-0.361635	0.33795	0.2845813509147906	0	NA	3894	1
cg16992165	2	19304574	-0.0879725	0.33937599999999996	0.7954667434946987	0	NA	3894	1
cg16992214	2	114749034	-0.387342	0.364688	0.2881817326463877	0	NA	3897	1
cg16992324	6	135945899	0.135306	0.195034	0.4878352651582472	0	NA	3883	1
cg16992373	6	125117600	0.00489056	0.165941	0.976488405457403	0	NA	3890	1
cg16992440	12	53777383	0.600279	0.329016	0.06808142491313197	0	NA	3895	1
cg16992533	1	147234781	0.128291	0.773089	0.8681994742465182	0	NA	3896	1
cg16992630	5	112850034	-0.0598485	0.298156	0.8409106286325309	0	NA	3868	1
cg16992794	13	39119821	-0.0640578	0.21953	0.770443216351139	0	NA	3894	1
cg16992839	11	76353433	-0.190524	0.251187	0.4481549042429244	0	NA	3888	1
cg16992853	5	3539206	0.0146144	0.129887	0.9104140747114373	0	NA	3895	1
cg16992860	10	121297473	-0.0807204	0.241438	0.7381292002632642	0	NA	3897	1
cg16992883	19	58132865	-0.137455	0.349256	0.6939020940146052	0	NA	3894	1
cg16992985	1	93270270	0.0617851	0.140136	0.6592898490801302	0	NA	3892	1
cg16993186	10	11224102	0.0814948	0.240322	0.7345293524225467	0	NA	3897	1
cg16993211	9	16769265	0.1835	0.262879	0.48515231513107543	0	NA	3894	1
cg16993213	1	6051358	0.216613	0.394124	0.5825894949045206	0	NA	3895	1
cg16993462	7	153928433	-0.260733	0.229525	0.25597005772450115	0	NA	3897	1
cg16993620	20	46969252	0.105579	0.17481	0.5458673747143294	0	NA	3895	1
cg16993650	22	22731452	0.0339257	0.33457	0.9192322199568126	0	NA	3895	1
cg16993758	19	38694305	-0.372863	0.22577500000000003	0.09864050822190983	0	NA	3895	1
cg16993807	15	69735136	0.107367	0.276477	0.6977646489339825	0	NA	3896	1
cg16993876	19	11009353	-0.42561199999999993	0.290824	0.1433390040947376	0	NA	3891	1
cg16993954	17	55193387	0.299559	0.254153	0.23853511765680302	0	NA	3896	1
cg16994082	5	175834967	8.58867e-4	0.256452	0.9973278608157872	0	NA	3895	1
cg16994149	4	148989300	-0.0137824	0.365235	0.96989840825789575	0	NA	3891	1
cg16994200	3	11197294	-0.0912133	0.188495	0.6284546960778448	0	NA	3895	1
cg16994286	2	39521699	-0.106384	0.198222	0.5914809462665257	0	NA	3890	1
cg16994421	17	33569462	1.3586	1.44721	0.3478478979446315	0	NA	3897	1
cg16994531	2	11927025	0.376832	0.272682	0.16698805612625256	0	NA	3894	1
cg16994572	3	175204162	0.526505	0.243674	0.030718968765473198	0	NA	3896	1
cg16994669	8	101325645	-0.483369	0.255329	0.05834161959376223	0	NA	3866	1
cg16994828	4	15941673	-0.265223	0.318614	0.40516778327990866	0	NA	3893	1
cg16994850	4	82086417	-0.457527	0.273203	0.09399746470577011	0	NA	3897	1
cg16994882	17	72366601	-0.0836972	0.305806	0.7843199583701167	0	NA	3891	1
cg16995081	12	3124581	0.422416	0.314309	0.17896412435579662	0	NA	3890	1
cg16995087	21	33691626	0.24256	0.376746	0.5196863270184277	0	NA	3894	1
cg16995247	4	7457613	0.187661	0.315013	0.5513592075240059	0	NA	3897	1
cg16995284	7	30185397	-0.200228	0.183542	0.2753120146589058	0	NA	3896	1
cg16995491	11	119621066	-0.0177473	0.315449	0.955134332032009	0	NA	3894	1
cg16995749	2	178190539	-0.0302605	0.264871	0.9090426450126783	0	NA	3897	1
cg16995750	3	58151095	0.167624	0.342132	0.6241766714966361	0	NA	3896	1
cg16995838	2	77212481	0.225111	0.188559	0.23253698546915963	0	NA	3887	1
cg16995851	16	77743747	-0.014983799999999999	0.241257	0.9504774525725342	0	NA	3895	1
cg16995865	3	194979701	-0.019957599999999995	0.267605	0.9405500200143676	0	NA	3894	1
cg16995905	17	43058273	-0.012505000000000002	0.155954	0.9360909945637377	0	NA	3894	1
cg16995913	2	1156187	0.1796	0.309634	0.5618878731754955	0	NA	3883	1
cg16995933	22	47352496	0.0917412	0.224804	0.683204545896041	0	NA	3896	1
cg16995936	19	19537038	-0.0724749	0.236593	0.7593554388132951	0	NA	3891	1
cg16996039	8	96448494	-0.0715275	0.247373	0.7724678389227777	0	NA	3893	1
cg16996086	5	137364280	-0.0699754	0.24263	0.7730377034184588	0	NA	3896	1
cg16996102	4	53523296	0.395719	0.363388	0.27616666676918095	0	NA	3889	1
cg16996176	10	133055651	-0.27258	0.212314	0.19919333868114406	0	NA	3891	1
cg16996183	2	77255343	-0.213525	0.127521	0.09404610251318525	0	NA	3755	1
cg16996302	1	153618403	-0.137594	0.271101	0.6117775341189493	0	NA	3896	1
cg16996416	5	143837822	0.24079199999999998	0.238596	0.3128768842217055	0	NA	3891	1
cg16996575	18	52936081	0.0341742	0.162654	0.8335867723940664	0	NA	3894	1
cg16996637	11	12276103	0.0135774	0.283512	0.9618038800815407	0	NA	3895	1
cg16996815	2	99060966	0.0164881	0.303194	0.9566313348649746	0	NA	3862	1
cg16996925	12	25164312	0.301643	0.276233	0.27483856857320554	0	NA	3897	1
cg16996967	14	39744828	-0.190469	0.183054	0.2981043333836857	0	NA	3897	1
cg16997058	3	158449920	0.0304605	0.184633	0.8689607997589736	0	NA	3821	1
cg16997101	1	21864590	0.00926098	0.0720859	0.8977758916440927	0	NA	3893	1
cg16997116	21	40927971	-0.0693838	0.18166	0.7025035030466162	0	NA	3897	1
cg16997120	10	63216122	-0.38998499999999997	0.395954	0.3246609042002079	0	NA	3897	1
cg16997265	15	74259249	-0.16407	0.272973	0.5478077131322313	0	NA	3895	1
cg16997362	14	70154497	0.318134	0.241256	0.18728368808097184	0	NA	3896	1
cg16997451	2	217273528	0.0509425	0.333143	0.8784654531383559	0	NA	3897	1
cg16997540	1	224406020	0.0661934	0.184958	0.720430565443289	0	NA	3888	1
cg16997558	5	148206667	0.00334717	0.163726	0.9836894003065925	0	NA	3893	1
cg16997622	16	15716944	0.163824	0.203475	0.4207441742318748	0	NA	3877	1
cg16997650	13	53772044	0.0227668	0.149111	0.8786478170513486	0	NA	3893	1
cg16997777	4	71677272	-0.094224	0.202285	0.6413599143095788	0	NA	3897	1
cg16997807	20	60288473	0.131752	0.23289500000000002	0.5715881057321823	0	NA	3897	1
cg16997934	17	73060580	0.0440957	0.342724	0.897624770909473	0	NA	3894	1
cg16997999	12	122309649	0.116708	0.37448	0.7553038760223294	0	NA	3894	1
cg16998036	4	37902371	0.257729	0.389901	0.5086050123859271	0	NA	3896	1
cg16998215	6	105277472	0.135101	0.218853	0.5370276971226301	0	NA	3894	1
cg16998219	17	73901178	2.95212	1.06136	0.005411663028620768	0	NA	3854	1
cg16998297	8	11732787	-0.0962466	0.263484	0.7148991074590696	0	NA	3896	1
cg16998336	10	63589943	-0.00728879	0.307238	0.9810730849023175	0	NA	3895	1
cg16998443	4	7002024	-0.23741100000000004	0.314361	0.45011835367977143	0	NA	3891	1
cg16998466	9	17580832	-0.058983100000000004	0.106383	0.5792770533421516	0	NA	3895	1
cg16998502	18	71347435	-0.0172812	0.12608	0.8909791364092398	0	NA	3891	1
cg16998563	12	48300198	-0.0920611	0.25288	0.7158202711708319	0	NA	3895	1
cg16998578	3	105317310	0.168026	0.156727	0.2836780322844447	0	NA	3895	1
cg16998603	5	6733705	-0.190843	0.226099	0.3986312369456235	0	NA	3893	1
cg16998655	21	42621363	0.296567	0.267212	0.2670608277062115	0	NA	3897	1
cg16998715	22	48485597	-1.1854	0.414317	0.0042218147954619836	0	NA	3890	1
cg16998839	9	134531983	1.07952	0.443602	0.014952282245778022	0	NA	3895	1
cg16998962	2	32390782	0.00853075	1.10868	0.9938607293777851	0	NA	3879	1
cg16999019	19	3412746	0.0239076	0.352324	0.9458995810636626	0	NA	3894	1
cg16999125	7	43322024	-0.0213963	0.15768	0.8920628397891384	0	NA	3896	1
cg16999147	5	138404196	0.0613115	0.194088	0.7520819285673248	0	NA	3893	1
cg16999154	6	117775284	-0.349086	0.300948	0.24606731381839847	0	NA	3895	1
cg16999170	21	30502797	-0.22906199999999996	0.168694	0.1745096825254118	0	NA	3896	1
cg16999210	10	119245799	-0.256444	0.384309	0.5045894927476493	0	NA	3896	1
cg16999285	3	184016081	-0.475038	0.334187	0.15517912137123466	0	NA	3897	1
cg16999482	3	65858971	-0.179612	0.20063	0.37065880959707537	0	NA	3892	1
cg16999562	2	120521877	0.118781	0.275122	0.6659308470588746	0	NA	3894	1
cg16999626	2	8465798	-0.266182	0.30133	0.37704335272369655	0	NA	3893	1
cg16999705	3	47553383	-0.152261	0.332928	0.6474273124533039	0	NA	3892	1
cg17000065	2	149365307	-0.0548897	0.250722	0.826707271867823	0	NA	3895	1
cg17000067	1	10438709	0.232575	0.327023	0.4769674279320356	0	NA	3896	1
cg17000139	2	162948807	-0.00715642	0.296545	0.9807467910751717	0	NA	3896	1
cg17000173	21	23118078	0.136424	0.281239	0.6276181208096835	0	NA	3896	1
cg17000270	18	5133933	-0.15776	0.268982	0.5575344239853385	0	NA	3892	1
cg17000298	5	126194293	-0.027729399999999998	0.298206	0.9259135728032972	0	NA	3897	1
cg17000356	12	71003679	-0.406514	0.296329	0.17011532767404128	0	NA	3889	1
cg17000410	21	16796447	-0.773704	0.346559	0.025579833641173885	0	NA	3897	1
cg17000611	1	213567619	-0.130317	0.18981	0.4923565672392971	0	NA	3894	1
cg17000716	7	75864232	0.0269382	0.288122	0.9255096776140871	0	NA	3896	1
cg17000872	6	14861861	0.119049	0.356519	0.738439555850416	0	NA	3897	1
cg17000908	17	42872309	-0.05782389999999999	0.331686	0.8616035657178157	0	NA	3897	1
cg17000939	12	75688237	0.0623774	0.172641	0.7178656395554732	0	NA	3896	1
cg17001051	1	79759594	0.122296	0.0771782	0.113058940911941	0	NA	3896	1
cg17001067	12	92750485	-0.23489399999999996	0.267082	0.3791396061192599	0	NA	3893	1
cg17001135	11	46616039	0.03746590000000001	0.134963	0.7813184582838439	0	NA	3878	1
cg17001174	7	888031	0.316835	0.347323	0.3616528980321743	0	NA	3897	1
cg17001209	16	31412959	0.556708	0.305863	0.06874041569337316	0	NA	3897	1
cg17001266	19	17530758	1.69217	1.07934	0.11693197897132204	0	NA	3848	1
cg17001328	19	2495886	0.14928	0.209703	0.47654904506398854	0	NA	3896	1
cg17001408	1	241320771	0.0834222	0.147374	0.5713544994459825	0	NA	3895	1
cg17001434	17	73937563	0.678565	0.38527	0.07819249248088042	0	NA	3896	1
cg17001443	12	120574134	0.0802233	0.302843	0.7910860167904505	0	NA	3896	1
cg17001525	20	53556088	-0.11113999999999999	0.23231499999999997	0.6323639898127635	0	NA	3895	1
cg17001526	16	8715422	-0.375629	0.200701	0.06126402717060269	0	NA	3830	1
cg17001607	3	141681577	-0.0208462	0.200884	0.9173500282736885	0	NA	3895	1
cg17001758	14	78644287	0.239518	0.254033	0.34575161969147583	0	NA	3897	1
cg17001799	8	28914551	0.263329	0.312645	0.3996413217022312	0	NA	3896	1
cg17001806	8	143115310	0.139961	0.242788	0.5642947540177958	0	NA	3894	1
cg17001881	16	66362389	0.283526	0.330924	0.3915716000573171	0	NA	3897	1
cg17002005	2	235000509	-0.0133413	0.0841556	0.8740381274988483	0	NA	3897	1
cg17002027	5	122435304	-1.10786	0.741691	0.1352554047400163	0	NA	3887	1
cg17002039	9	91955646	0.158742	0.205808	0.44052253981275885	0	NA	3893	1
cg17002050	12	123873266	0.0235678	0.660058	0.9715170652905412	0	NA	3882	1
cg17002108	19	12758083	0.0619125	0.298453	0.8356625580145798	0	NA	3897	1
cg17002112	5	176513419	0.103456	0.270064	0.7016607698342541	0	NA	3893	1
cg17002133	3	126374351	-0.198443	0.14523	0.17181187630903405	0	NA	3897	1
cg17002171	4	186103683	-0.0431476	0.341825	0.8995521103484342	0	NA	3888	1
cg17002212	1	205262772	0.213781	0.388263	0.5819019183576306	0	NA	3897	1
cg17002230	11	69561411	0.0218029	0.141161	0.8772516729948326	0	NA	3811	1
cg17002250	15	74265734	0.573531	0.510643	0.26137186906712595	0	NA	3896	1
cg17002326	20	45039345	0.23484	0.191436	0.21992464649548904	0	NA	3895	1
cg17002455	9	136403398	0.23174	0.269305	0.389507248346723	0	NA	3895	1
cg17002458	11	35227159	-0.297954	0.272183	0.27365570470048317	0	NA	3885	1
cg17002576	3	158289136	-0.581574	0.993483	0.5582861969028907	0	NA	3897	1
cg17002598	14	23003731	-0.278879	0.268866	0.29962327514686443	0	NA	3895	1
cg17002621	13	99384434	0.172813	0.233718	0.45965917927779876	0	NA	3892	1
cg17002670	7	155453394	0.196013	0.244652	0.4230210346242871	0	NA	3891	1
cg17002677	8	72744974	0.228959	0.22329200000000002	0.3051842402005598	0	NA	3896	1
cg17002746	8	146074332	0.206506	0.376895	0.5837510410567972	0	NA	3896	1
cg17002767	1	22579251	-0.00457866	0.22229499999999996	0.9835669545982242	0	NA	3893	1
cg17002772	11	47266888	0.283652	0.298443	0.34188900804396355	0	NA	3890	1
cg17002843	1	24432480	0.57653	0.351743	0.10119951034165708	0	NA	3897	1
cg17002920	16	53482991	-0.333443	0.362303	0.3573935882623663	0	NA	3897	1
cg17002994	13	102744006	0.031713	0.140528	0.8214578367916757	0	NA	3895	1
cg17003018	5	76398488	0.420051	0.249993	0.092908481177441	0	NA	3894	1
cg17003200	12	114241262	0.100494	0.278981	0.7186840555903264	0	NA	3896	1
cg17003250	1	171313713	0.170507	0.281358	0.5445051899969264	0	NA	3894	1
cg17003353	11	108832948	-0.206502	0.290442	0.47708906196697853	0	NA	3892	1
cg17003465	7	154795674	-0.340311	0.958254	0.722487311341973	0	NA	3895	1
cg17003694	17	5430970	0.372062	0.287999	0.19639647775318328	0	NA	3895	1
cg17003729	2	198947445	0.196438	0.247884	0.4280928698951858	0	NA	3834	1
cg17003784	17	44268391	0.0069325	0.140727	0.9607104653818996	0	NA	3730	1
cg17003874	8	95231106	0.24405	0.168129	0.14662288096476797	0	NA	3890	1
cg17003879	15	25509195	0.0280933	0.0791847	0.7227529732399167	0	NA	3894	1
cg17003950	10	103878870	0.214616	0.279057	0.4418482826660082	0	NA	3893	1
cg17004121	6	43258821	0.256882	0.308255	0.40465157954740827	0	NA	3894	1
cg17004162	15	89456849	-0.654819	0.710145	0.3564806066373402	0	NA	3894	1
cg17004294	3	183220738	0.147725	0.203946	0.4688607743705699	0	NA	3886	1
cg17004308	2	145319859	-0.05138240000000001	0.159133	0.7467788086333773	0	NA	3879	1
cg17004327	14	33127237	0.025846600000000004	0.209926	0.9020101469748659	0	NA	3894	1
cg17004392	3	183353081	0.514975	0.601497	0.3919117408274772	0	NA	3891	1
cg17004523	5	98197530	-0.072797	0.148209	0.6233005585802918	0	NA	3838	1
cg17004558	18	73234012	-0.0507924	0.15352	0.7407562756131509	0	NA	3895	1
cg17004574	5	146762339	0.184235	0.118409	0.11972697888137211	0	NA	3890	1
cg17004583	18	74966784	-0.161115	0.0820536	0.049584205100860604	0	NA	3896	1
cg17004639	2	38776235	0.100353	0.139737	0.47266094984759066	0	NA	3897	1
cg17004665	1	37725848	-0.170287	0.158754	0.283429533698078	0	NA	3897	1
cg17004737	6	166832975	-0.153681	0.414779	0.7110003129961255	0	NA	3897	1
cg17004740	19	44711915	-0.285076	0.738739	0.6995741193903555	0	NA	3893	1
cg17004871	3	172398653	0.399904	0.323116	0.21584646023196957	0	NA	3892	1
cg17004995	5	122435962	0.169306	0.139137	0.2236691103066226	0	NA	3895	1
cg17005053	12	56485478	0.0183166	0.293938	0.9503123802359089	0	NA	3895	1
cg17005205	10	2956989	0.120655	0.187628	0.5201888396371639	0	NA	3895	1
cg17005244	5	141036132	-0.939975	0.35629	0.00833400132851968	0	NA	3894	1
cg17005263	8	102150017	0.0101082	0.30617	0.9736626325337681	0	NA	3895	1
cg17005294	1	22843915	0.297205	0.404116	0.46206866249021245	0	NA	3897	1
cg17005332	16	76463088	-0.0797554	0.163262	0.6251874281628882	0	NA	3883	1
cg17005645	7	23304848	0.097878	0.262866	0.7096327151746968	0	NA	3897	1
cg17005858	12	122479018	0.150912	0.194721	0.43832987302501225	0	NA	3895	1
cg17005864	5	167197621	-0.107337	0.143243	0.45365528966050483	0	NA	3896	1
cg17005927	10	134956996	0.171326	0.206304	0.40628209616379596	0	NA	3895	1
cg17005974	15	85426755	0.195065	0.27336	0.47548518330017303	0	NA	3890	1
cg17006010	7	1615218	0.0912155	0.222128	0.681333695631942	0	NA	3895	1
cg17006077	17	14280334	0.110309	0.161333	0.49414259150326706	0	NA	3874	1
cg17006098	17	29822786	0.192669	0.319509	0.5464981268005801	0	NA	3894	1
cg17006174	19	42653053	0.138398	0.341054	0.6848932498694629	0	NA	3897	1
cg17006257	4	2081893	0.11542600000000001	0.318458	0.7170136745416968	0	NA	3897	1
cg17006260	13	111075313	0.139374	0.273684	0.6105759168460032	0	NA	3896	1
cg17006335	2	136391524	-0.23499	0.225859	0.29814115553572423	0	NA	3891	1
cg17006442	10	2112636	0.0318755	0.183577	0.862151863103131	0	NA	3896	1
cg17006603	15	70667879	-0.3771	0.345609	0.2752212191038737	0	NA	3896	1
cg17006757	19	18846892	-0.295763	0.266488	0.26706157784283496	0	NA	3891	1
cg17006772	8	130982611	-0.295424	0.237497	0.21353407295610582	0	NA	3896	1
cg17006797	2	14591670	0.0632229	0.102725	0.5382524462448506	0	NA	3893	1
cg17006807	22	32149456	0.0858981	0.316523	0.7860985683196658	0	NA	3896	1
cg17006813	1	16055853	-0.0699362	0.174925	0.6892988407663596	0	NA	3893	1
cg17006823	2	147891823	0.0118895	0.147429	0.9357238016019735	0	NA	3869	1
cg17006857	3	167338345	-0.0341006	0.233458	0.8838681917640809	0	NA	3896	1
cg17006985	3	88479202	-0.177182	0.198233	0.3714252794053726	0	NA	3887	1
cg17007012	22	49176080	-0.285513	0.253076	0.2592477154311301	0	NA	3884	1
cg17007107	4	82495213	-0.0831595	0.128299	0.5168753198130884	0	NA	3897	1
cg17007132	1	165042881	-0.900259	0.485545	0.06372190425524263	0	NA	3894	1
cg17007551	3	8408897	-0.013423	0.254948	0.9580108160755795	0	NA	3891	1
cg17007597	6	37483099	-0.233848	0.212887	0.2720033757020872	0	NA	3896	1
cg17007658	7	24475594	0.154568	0.221285	0.48486335011614223	0	NA	3897	1
cg17007711	16	86948010	0.249751	0.273443	0.3610549632735983	0	NA	3894	1
cg17007720	22	43557007	0.170737	0.34282	0.6184580547381107	0	NA	3896	1
cg17007730	20	61900418	-0.0590065	0.212024	0.7807812767689302	0	NA	3895	1
cg17007762	18	3425789	-0.0792541	0.363412	0.8273641836710447	0	NA	3897	1
cg17007899	2	232879570	0.0732473	0.297343	0.8054195028018232	0	NA	3895	1
cg17008013	3	129168726	0.146918	0.13536	0.27775023639775565	0	NA	3892	1
cg17008066	1	2398400	-0.0195635	0.152743	0.898084748602848	0	NA	3894	1
cg17008196	9	140291562	0.266995	0.312038	0.3921919625185592	0	NA	3892	1
cg17008273	16	87308739	0.622081	0.294859	0.034879245028149174	0	NA	3896	1
cg17008295	5	94449363	0.143107	0.312153	0.6466281247368051	0	NA	3897	1
cg17008392	18	76812701	0.267238	0.23992	0.2653379842675313	0	NA	3887	1
cg17008434	4	154558909	-0.285736	0.257783	0.26767349332894014	0	NA	3896	1
cg17008497	2	173916484	-0.239195	0.276373	0.3867759921275423	0	NA	3893	1
cg17008617	1	75988376	0.039473	0.154269	0.7980502643064127	0	NA	3896	1
cg17008633	7	73684477	-1.0296400000000001	0.62389	0.0988703429918213	0	NA	3895	1
cg17008645	11	61463427	-0.47302800000000006	0.47039	0.31460411997652415	0	NA	3897	1
cg17008746	10	29133573	0.26347	0.295015	0.3718179558637006	0	NA	3897	1
cg17008792	9	128184001	-0.409339	0.335567	0.22252446040056406	0	NA	3895	1
cg17008819	5	169600466	0.0277963	0.296087	0.9252054138226271	0	NA	3893	1
cg17008962	10	116131916	0.159503	0.143242	0.2654846596631973	0	NA	3897	1
cg17009110	1	237025992	0.159913	0.226119	0.47943768323075914	0	NA	3887	1
cg17009143	15	99198020	0.23177300000000003	0.264214	0.38036880966499165	0	NA	3894	1
cg17009165	21	34774726	0.330333	0.293383	0.26018897619172854	0	NA	3897	1
cg17009189	20	17605117	0.167602	0.30744	0.5856479318495476	0	NA	3897	1
cg17009257	1	14097809	0.0665663	0.199333	0.7384209055657929	0	NA	3890	1
cg17009290	5	94517670	0.0975955	0.118123	0.40867971333830155	0	NA	3872	1
cg17009294	2	145170417	0.0602663	0.21523	0.7794707321238811	0	NA	3893	1
cg17009323	19	55033827	-0.17480799999999996	0.280504	0.533158003959873	0	NA	3896	1
cg17009333	5	177832242	-0.0535079	0.292761	0.8549785635715963	0	NA	3894	1
cg17009399	19	47852367	-0.0477251	0.971435	0.9608169275307217	0	NA	3892	1
cg17009481	5	58934145	0.0609683	0.177059	0.7305914384624181	0	NA	3894	1
cg17009510	6	151246387	-0.094613	0.155632	0.543235443183929	0	NA	3897	1
cg17009628	17	37926608	-0.270203	0.215426	0.20974282000093875	0	NA	3884	1
cg17009635	1	199712805	-0.0480442	0.194507	0.8049043606188612	0	NA	3891	1
cg17009685	2	23853981	0.416283	0.253665	0.10078208473426216	0	NA	3890	1
cg17009760	6	9511659	-0.22654500000000002	0.151558	0.1349733615040378	0	NA	3847	1
cg17009807	2	182003823	-0.430461	0.137841	0.00179090318169462	0	NA	3800	1
cg17009821	6	139890518	-0.10386599999999999	0.206001	0.614119831489992	0	NA	3884	1
cg17009989	8	126531841	0.443469	0.34184	0.194528016599616	0	NA	3897	1
cg17010023	10	134542031	0.9329769999999998	0.328617	0.004524077143304726	0	NA	3894	1
cg17010038	6	47423790	0.0049629	0.187607	0.9788954597154884	0	NA	3896	1
cg17010048	4	127618220	-0.19186	0.188003	0.307483980323372	0	NA	3896	1
cg17010241	1	43891291	0.23069299999999998	0.337255	0.49395535649995975	0	NA	3896	1
cg17010254	5	73445334	-0.051645	0.307076	0.8664392194569734	0	NA	3892	1
cg17010273	4	107958805	-0.0463583	0.0880335	0.5984725052627273	0	NA	3886	1
cg17010288	11	119100694	0.0823683	0.264063	0.7550962310180958	0	NA	3897	1
cg17010296	9	33445355	0.285431	0.317034	0.3679517441491125	0	NA	3895	1
cg17010309	8	48265853	-0.336409	0.182164	0.0647852655630694	0	NA	3897	1
cg17010349	12	6884128	-0.00336707	0.187381	0.9856634952325415	0	NA	3896	1
cg17010373	10	127095922	-0.073139	0.206124	0.7227168755082759	0	NA	3896	1
cg17010427	10	126170596	0.272628	0.372784	0.4645778114875328	0	NA	3897	1
cg17010445	1	1688716	0.13696	0.267812	0.609068529321959	0	NA	3893	1
cg17010664	1	12374269	0.36405699999999996	0.292333	0.21300300018212634	0	NA	3897	1
cg17010701	6	133146464	-0.0479698	0.298124	0.8721678073481045	0	NA	3895	1
cg17010726	3	58508289	-0.303093	0.333708	0.36374186474099734	0	NA	3897	1
cg17010745	16	86611845	0.0294234	0.163123	0.8568577518282041	0	NA	3894	1
cg17010814	5	1892087	-0.135096	0.152618	0.37605390838822456	0	NA	3897	1
cg17010825	2	76301649	-0.0543502	0.175953	0.7574048674449744	0	NA	3882	1
cg17010972	1	24878411	0.250122	0.303446	0.4097851018408854	0	NA	3895	1
cg17011065	6	129016177	-0.00460158	0.156703	0.9765735050101612	0	NA	3884	1
cg17011096	3	12867740	-0.203145	0.213777	0.3419771451647185	0	NA	3893	1
cg17011132	3	57530101	0.0622851	0.71629	0.9307071670033176	0	NA	3849	1
cg17011165	12	59424529	-0.0600973	0.188157	0.7494233953824456	0	NA	3889	1
cg17011173	5	123981378	0.11573499999999999	0.321856	0.7191565492210814	0	NA	3896	1
cg17011349	4	16039705	0.0970979	0.17988	0.5893400436775735	0	NA	3897	1
cg17011353	15	44100937	-0.11025199999999999	0.230838	0.6329233009036395	0	NA	3897	1
cg17011394	3	126743400	-0.749317	0.286258	0.008854323337881172	0	NA	3894	1
cg17011411	7	16308656	0.060208300000000006	0.120196	0.6164290677253237	0	NA	3893	1
cg17011495	2	27663933	-0.00293863	0.36944	0.9936534679997273	0	NA	3897	1
cg17011650	16	57770866	0.4244740000000001	0.381338	0.2656579700423978	0	NA	3897	1
cg17011686	1	173795086	0.0639021	0.209068	0.7598694500549215	0	NA	3896	1
cg17011690	20	34874112	-0.0454081	0.152186	0.7654189622003397	0	NA	3892	1
cg17012248	1	93324910	0.0383043	0.11266	0.733857196376761	0	NA	3891	1
cg17012352	15	55701152	0.764516	0.502606	0.128233739366653	0	NA	3897	1
cg17012439	10	62043043	-0.0354034	0.216189	0.869919028160655	0	NA	3894	1
cg17012573	2	131678812	-0.0715932	0.149722	0.6325262124069287	0	NA	3889	1
cg17012661	22	39711556	-0.101079	0.334351	0.76241268002868	0	NA	3897	1
cg17012682	1	91614393	0.299895	0.325527	0.35691470585480317	0	NA	3895	1
cg17012766	14	95960113	0.326159	0.351011	0.3527860692014043	0	NA	3892	1
cg17012781	2	35047855	0.272605	0.238379	0.2527986550401472	0	NA	3896	1
cg17012806	8	37648582	0.501605	0.349391	0.1511004839519118	0	NA	3895	1
cg17012893	13	26462557	0.0512212	0.123737	0.6789091337224904	0	NA	3897	1
cg17012934	21	42224651	0.210395	0.302256	0.4863773975740454	0	NA	3884	1
cg17012964	3	61400295	0.250904	0.259756	0.33408328034282736	0	NA	3897	1
cg17013151	2	28548060	-0.0351579	0.318832	0.9121945140109771	0	NA	3896	1
cg17013250	7	44269992	-0.321564	0.329312	0.328830537494736	0	NA	3895	1
cg17013360	2	202921665	-0.0331495	0.137426	0.8093868649452102	0	NA	3894	1
cg17013363	3	12500815	-0.248562	0.374956	0.5073883367821932	0	NA	3893	1
cg17013606	15	33435087	-0.151455	0.174531	0.38551324729018766	0	NA	3896	1
cg17013696	19	48389805	-0.0327396	0.134503	0.807686503416649	0	NA	3895	1
cg17013770	11	27249853	0.0716697	0.088849	0.4198704016275586	0	NA	3880	1
cg17013803	10	30329142	-0.038299	0.18973	0.8400257525546171	0	NA	3887	1
cg17013823	19	11546762	0.901656	1.06178	0.39577398293187943	0	NA	3892	1
cg17013903	1	8255118	0.0842851	0.22506599999999996	0.7080393533542635	0	NA	3897	1
cg17013986	21	34396872	-0.123024	0.327989	0.7075966946600492	0	NA	3892	1
cg17014018	10	96442621	-0.10520899999999998	0.147924	0.4769374760840449	0	NA	3897	1
cg17014052	13	73914405	-0.11388400000000001	0.157908	0.47078354843188736	0	NA	3883	1
cg17014084	17	76410298	0.274682	0.322455	0.3942995747289765	0	NA	3896	1
cg17014145	14	27311486	-0.11115199999999999	0.331156	0.7371359792698998	0	NA	3804	1
cg17014266	12	19593459	0.18186	0.217141	0.4023001594537827	0	NA	3884	1
cg17014292	8	11280085	-0.0779793	0.186186	0.6753442345869323	0	NA	3896	1
cg17014327	4	2488581	0.183822	0.182988	0.31510988587489214	0	NA	3890	1
cg17014374	4	158212052	-0.08740480000000002	0.142804	0.5404972097292129	0	NA	3894	1
cg17014513	10	119739987	-0.062052899999999994	0.21581700000000004	0.7737099471616371	0	NA	3889	1
cg17014657	7	112106452	-0.301579	0.207025	0.14519162983043352	0	NA	3887	1
cg17014764	19	57791160	-0.0896448	1.27618	0.9439989473860974	0	NA	3888	1
cg17014879	7	112119667	0.123439	0.205694	0.5484330138428692	0	NA	3887	1
cg17014920	12	124848753	-0.475129	0.242384	0.04996861869143354	0	NA	3893	1
cg17014927	18	14748040	-0.0820991	0.203044	0.685961668352858	0	NA	3894	1
cg17015023	9	26243945	0.0507228	0.118568	0.6688003625298244	0	NA	3722	1
cg17015033	8	37620039	0.237307	0.632428	0.7074881959622359	0	NA	3884	1
cg17015051	4	139881640	-0.23152	0.284619	0.41596679884381965	0	NA	3897	1
cg17015095	5	172020997	0.248821	0.171687	0.1472619004769526	0	NA	3892	1
cg17015108	22	26556663	0.199668	0.319057	0.5314417537258278	0	NA	3895	1
cg17015173	8	101638021	-0.201028	0.135996	0.13935678659626127	0	NA	3868	1
cg17015239	18	37261253	0.101277	0.22031800000000001	0.645741946200016	0	NA	3894	1
cg17015260	1	8035582	-0.00791365	0.198466	0.9681935124580414	0	NA	3895	1
cg17015290	20	36850842	-0.362798	0.350301	0.3003537735680206	0	NA	3896	1
cg17015398	3	194760131	0.47842500000000004	0.291862	0.10116818304325698	0	NA	3895	1
cg17015469	14	103921092	-0.19671199999999997	0.288289	0.4950220477132766	0	NA	3896	1
cg17015504	13	113682647	0.676244	0.31371	0.03111224107216889	0	NA	3896	1
cg17015517	10	73069704	-0.256813	0.22487	0.25343283680680107	0	NA	3896	1
cg17015527	7	73008232	0.141375	0.143423	0.32427025705822904	0	NA	3895	1
cg17015581	6	10771833	0.351525	0.27079	0.19423711326165446	0	NA	3895	1
cg17015617	4	39929663	-0.197826	0.231247	0.3922883041665443	0	NA	3896	1
cg17015650	16	51797319	0.086193	0.154785	0.5776256246181786	0	NA	3894	1
cg17015744	5	148292786	0.334927	0.101582	9.768533072884457e-4	0	NA	3895	1
cg17015844	12	103352694	-0.6498	0.447814	0.14676625167454302	0	NA	3896	1
cg17015864	2	26897922	-0.131656	0.19577	0.5012632458484254	0	NA	3897	1
cg17015918	3	62522188	0.178427	0.235205	0.4480906337296017	0	NA	3896	1
cg17015954	3	16740260	-0.0401011	0.250226	0.8726766407843721	0	NA	3897	1
cg17016020	11	17372362	-0.226829	0.190783	0.23446439222661777	0	NA	3889	1
cg17016032	8	11020264	0.0018418699999999998	0.116631	0.9874001032928893	0	NA	3759	1
cg17016112	9	126065710	0.053121	0.351845	0.8799927439901789	0	NA	3889	1
cg17016127	11	102301492	-0.0577863	0.234315	0.8052038617694235	0	NA	3893	1
cg17016275	3	124148564	0.755059	0.244739	0.002034426036791756	0	NA	3894	1
cg17016380	9	107513353	-0.24515899999999996	0.204598	0.2308207582957986	0	NA	3895	1
cg17016501	12	102782317	-0.160359	0.148855	0.2813537375574111	0	NA	3888	1
cg17016584	17	16320257	-0.192548	0.204309	0.3459698558565975	0	NA	3897	1
cg17016635	9	131181240	0.0481838	0.182461	0.7917203899442521	0	NA	3886	1
cg17017047	7	116238113	-0.0695525	0.2362	0.7684030345933953	0	NA	3895	1
cg17017156	11	126860921	-0.319905	0.218742	0.1436107227567986	0	NA	3897	1
cg17017270	10	49719908	-0.120425	0.293405	0.6814835792628618	0	NA	3891	1
cg17017347	5	108017524	-0.0313231	0.0873357	0.7198556420032456	0	NA	3886	1
cg17017569	21	33032745	0.161134	0.861707	0.8516653725445165	0	NA	3897	1
cg17017584	5	40198955	0.157816	0.141509	0.2647490943750305	0	NA	3805	1
cg17017644	12	50747550	-0.0225374	0.270002	0.9334768498548934	0	NA	3884	1
cg17017819	9	130548269	0.28152	0.6381660000000001	0.6591122700435109	0	NA	3872	1
cg17017848	11	15650954	-0.23697	0.208136	0.25489739480482676	0	NA	3897	1
cg17017994	22	28832220	-0.10963000000000002	0.197532	0.5788955607490964	0	NA	3891	1
cg17018151	1	169779161	-0.191262	0.338328	0.5718593134114256	0	NA	3896	1
cg17018193	1	41261492	-0.162511	0.154879	0.2940505667572629	0	NA	3895	1
cg17018266	18	19839578	-0.0124872	0.143709	0.9307571507275123	0	NA	3896	1
cg17018353	21	47551121	-0.142731	0.259098	0.5817183363640737	0	NA	3897	1
cg17018448	4	122854350	-0.0158451	0.079910900000000007	0.8428224081455141	0	NA	3896	1
cg17018619	14	31879675	-0.0288405	0.204291	0.8877327855412347	0	NA	3894	1
cg17018629	1	153936909	0.305946	0.255874	0.23181752932558478	0	NA	3895	1
cg17018649	3	120171076	0.125838	0.380637	0.7409478215555838	0	NA	3897	1
cg17018672	19	54153280	0.189055	0.247965	0.4458057045953319	0	NA	3897	1
cg17018710	7	12659238	0.412729	0.208207	0.04744553226320907	0	NA	3897	1
cg17018728	7	97715646	0.102812	0.293516	0.7261305789669985	0	NA	3897	1
cg17018976	3	239036	-0.16177	0.146557	0.26967876980835614	0	NA	3892	1
cg17019069	11	125134824	-0.3068290000000001	0.274123	0.2630073123670972	0	NA	3895	1
cg17019111	1	153906897	0.0237363	0.295565	0.9359921181461288	0	NA	3891	1
cg17019217	9	127652819	0.393721	0.33876	0.24513729849728896	0	NA	3894	1
cg17019267	13	29118404	0.0131323	0.303888	0.9655307248685435	0	NA	3896	1
cg17019283	2	65017418	0.314836	0.283523	0.26680837601919744	0	NA	3890	1
cg17019362	12	20724698	-0.238494	0.171395	0.1640776476488223	0	NA	3892	1
cg17019377	15	91417710	-0.0718195	0.360674	0.8421643372273435	0	NA	3891	1
cg17019426	3	183852971	0.346637	1.11272	0.7554036567282049	0	NA	3835	1
cg17019513	7	132824219	0.0319438	0.107974	0.767346814581484	0	NA	3893	1
cg17019616	17	46233967	0.100718	0.23631700000000003	0.6699630591022837	0	NA	3893	1
cg17019874	3	197676032	-0.185013	0.262886	0.4815719445706726	0	NA	3879	1
cg17019898	8	99952320	0.314265	0.634295	0.6202785667733834	0	NA	3893	1
cg17019903	4	84071170	-0.061661900000000006	0.214691	0.7739497542448631	0	NA	3894	1
cg17019931	5	59009083	-0.153624	0.200242	0.4429675481678773	0	NA	3895	1
cg17019997	1	223197055	-0.515915	0.366121	0.15879437745949435	0	NA	3896	1
cg17020052	5	137469533	0.164615	0.0948388	0.0826107476085797	0	NA	3896	1
cg17020310	9	135448271	0.0348927	0.120582	0.7722989691737026	0	NA	3896	1
cg17020421	16	82558998	0.165435	0.140555	0.23919049420861074	0	NA	3841	1
cg17020492	3	49720887	-0.267423	0.320241	0.40367944274142176	0	NA	3896	1
cg17020516	12	118797962	-0.0430486	0.262813	0.8698890991141773	0	NA	3784	1
cg17020611	2	144381039	-0.00167299	0.164498	0.9918854339864741	0	NA	3893	1
cg17020782	2	168869861	-0.213677	0.266303	0.42233144385627724	0	NA	3893	1
cg17020792	10	5082700	0.090636	0.2929	0.7569841877587767	0	NA	3897	1
cg17020977	14	75455262	0.121343	0.336591	0.7184689372129809	0	NA	3895	1
cg17020988	5	116412824	-0.210539	0.246271	0.39260218947470543	0	NA	3896	1
cg17020992	1	180909888	0.0154303	0.329918	0.9626964544987778	0	NA	3896	1
cg17021057	6	148127618	0.28258	0.247924	0.2543759791504981	0	NA	3896	1
cg17021277	1	205023167	-0.148706	0.292104	0.6106920811640619	0	NA	3892	1
cg17021448	7	151238994	-0.131921	0.275201	0.6316808680742007	0	NA	3894	1
cg17021466	18	44778519	0.313396	0.331623	0.344639994483443	0	NA	3896	1
cg17021478	16	21295178	-0.880891	0.54838	0.10819671504024023	0	NA	3891	1
cg17021528	13	26262515	0.306694	0.342628	0.370721657290204	0	NA	3895	1
cg17021559	10	75545355	0.430318	1.06021	0.6848307980571804	0	NA	3860	1
cg17021598	1	66418454	0.265499	0.164461	0.10644970532623281	0	NA	3893	1
cg17021680	13	31304942	0.617528	0.316026	0.05069627921818828	0	NA	3897	1
cg17021779	1	40439358	0.774117	0.560909	0.1675522957924932	0	NA	3874	1
cg17021917	2	233497035	0.0115063	0.131543	0.9302965178864823	0	NA	3884	1
cg17022063	19	57135786	-0.473622	0.279417	0.09006850620850435	0	NA	3894	1
cg17022195	3	174200733	0.021749	0.22639599999999999	0.923468007588047	0	NA	3895	1
cg17022365	11	10499641	0.0169535	0.290299	0.9534299094116773	0	NA	3895	1
cg17022479	1	51426176	0.44282	0.316228	0.1614178863035126	0	NA	3836	1
cg17022497	7	75528397	-0.518663	0.364569	0.15483055184345926	0	NA	3897	1
cg17022540	1	2144214	-0.10271	0.810325	0.8991369947576218	0	NA	3894	1
cg17022560	7	138589226	-0.150266	0.212959	0.48043070371246316	0	NA	3896	1
cg17022615	2	20061858	0.311599	0.214789	0.1468574524176289	0	NA	3895	1
cg17022671	17	40170255	0.0963574	0.148561	0.5165937550854306	0	NA	3895	1
cg17022723	4	58100108	0.0210447	0.117572	0.8579422964997694	0	NA	3896	1
cg17022737	9	75814751	-0.0198289	0.112728	0.8603721931260152	0	NA	3893	1
cg17022750	4	169506835	-0.234262	0.352116	0.5058600377114935	0	NA	3895	1
cg17022908	10	98262720	0.746308	0.336402	0.026520726587307798	0	NA	3897	1
cg17023076	11	122240138	0.0149095	0.194413	0.9388702948700723	0	NA	3883	1
cg17023094	5	95927275	-0.00878365	0.215432	0.9674774524862849	0	NA	3894	1
cg17023096	10	25312243	0.215109	0.266879	0.4202330706375904	0	NA	3890	1
cg17023193	1	33560594	0.305468	0.260825	0.2415341727895145	0	NA	3896	1
cg17023215	21	33051507	0.416397	0.242372	0.08579518240727839	0	NA	3893	1
cg17023221	15	98966234	0.051419	0.15087	0.7332416550713646	0	NA	3896	1
cg17023227	6	145830844	0.110667	0.268143	0.6798144450852204	0	NA	3897	1
cg17023255	20	34193349	0.24971099999999996	0.242101	0.30233773633146005	0	NA	3893	1
cg17023267	3	13522682	0.344442	0.296765	0.24578192876568336	0	NA	3895	1
cg17023271	6	40132346	-0.0688128	0.331896	0.8357502587328111	0	NA	3897	1
cg17023292	5	3178104	-0.207804	0.174232	0.2329925215983716	0	NA	3896	1
cg17023304	1	78154661	0.0174911	0.256494	0.9456319847362874	0	NA	3887	1
cg17023341	16	57837309	0.712792	0.339524	0.035782870242174414	0	NA	3891	1
cg17023593	10	52332070	-0.0280877	0.292214	0.9234250216685148	0	NA	3894	1
cg17023693	3	158436346	0.450964	0.367744	0.22008627927623842	0	NA	3895	1
cg17023761	15	85364772	-0.256455	0.182836	0.1607210960056385	0	NA	3894	1
cg17023980	15	27744036	0.172778	0.240221	0.471989344238701	0	NA	3894	1
cg17024007	10	87551429	-0.00478055	0.160018	0.9761666830037128	0	NA	3791	1
cg17024115	8	143271209	-0.21646	0.154082	0.16006993656114588	0	NA	3896	1
cg17024194	9	133883148	0.00285719	0.131028	0.9826027480039958	0	NA	3894	1
cg17024333	2	120233913	0.8662049999999999	1.24231	0.48564416076541156	0	NA	3894	1
cg17024345	11	62475816	0.263659	0.387651	0.49641247284698103	0	NA	3894	1
cg17024389	17	19663796	-0.339443	0.337705	0.3148263103799015	0	NA	3897	1
cg17024417	4	186839095	-0.130308	0.150877	0.3877689746442759	0	NA	3844	1
cg17024611	17	15251402	0.14811	0.15338	0.33422390596796986	0	NA	3893	1
cg17024708	22	44258638	-0.0921677	0.13906	0.5074644943400369	0	NA	3895	1
cg17024875	16	3361884	-0.00785804	0.0903074	0.9306601031794752	0	NA	3894	1
cg17024909	8	144479609	-0.19459299999999996	0.271144	0.4729583160551683	0	NA	3897	1
cg17024969	9	130361638	0.0676326	0.274963	0.8057055939607263	0	NA	3888	1
cg17025037	10	104062644	-0.0934794	0.189417	0.6216514690027409	0	NA	3895	1
cg17025145	7	107881993	0.334124	0.238884	0.1619067955907525	0	NA	3897	1
cg17025219	9	96660899	-0.0524859	0.241035	0.827622194625456	0	NA	3895	1
cg17025221	20	1450873	0.0914501	0.219602	0.6770912515476246	0	NA	3897	1
cg17025287	19	54692308	-0.36822	0.548984	0.5023925922690755	0	NA	3892	1
cg17025291	10	35737023	-0.534071	0.299923	0.07496250105111299	0	NA	3892	1
cg17025349	14	93260597	0.24551	0.9874999999999999	0.8036564990503247	0	NA	3870	1
cg17025431	18	20758832	0.0248738	0.282947	0.9299484073232971	0	NA	3890	1
cg17025477	14	24713132	-0.0472694	0.32578	0.8846350155289293	0	NA	3895	1
cg17025698	17	27233965	0.701579	0.261841	0.007375235798645956	0	NA	3895	1
cg17025708	10	114570799	0.483153	0.34900900000000007	0.16624921440729143	0	NA	3893	1
cg17025771	10	73364155	0.316398	0.335426	0.34554172357797425	0	NA	3896	1
cg17025904	17	17296488	0.36681	0.349658	0.29415342837329783	0	NA	3896	1
cg17026002	15	36799186	-0.139023	0.114837	0.22604431076523032	0	NA	3897	1
cg17026036	9	125703001	0.619406	0.819	0.4494720561506984	0	NA	3895	1
cg17026141	18	5951788	0.179702	0.243793	0.4610561024805022	0	NA	3882	1
cg17026151	19	7640543	5.69712e-4	0.0819989	0.9944565018333958	0	NA	3704	1
cg17026287	10	33623747	-0.9568140000000002	1.07656	0.37412681738939507	0	NA	3886	1
cg17026475	15	37391480	1.66881	0.849035	0.049352077701944955	0	NA	3897	1
cg17026484	8	129325240	-0.260271	0.265553	0.32703210383193815	0	NA	3897	1
cg17026539	1	43977254	-0.0785843	0.26212	0.7643276083407438	0	NA	3896	1
cg17026747	17	63197904	0.00842927	0.1954	0.9655911003242369	0	NA	3891	1
cg17027002	10	34313874	0.421281	0.356522	0.2373481919759982	0	NA	3897	1
cg17027041	2	47550392	-0.666824	0.598068	0.26486605644932865	0	NA	3897	1
cg17027233	19	47923426	0.0305593	0.349928	0.9304090092131092	0	NA	3895	1
cg17027242	8	53627213	1.66159	1.27853	0.19373477068183922	0	NA	3896	1
cg17027262	5	169704214	-0.43247100000000005	0.610234	0.4785125321145487	0	NA	3892	1
cg17027335	9	126504286	-0.105484	0.284366	0.7106788793381583	0	NA	3896	1
cg17027626	20	35972070	-0.127693	0.214052	0.5508069903515089	0	NA	3897	1
cg17027681	19	39934766	-0.0726145	0.304304	0.8113964848932318	0	NA	3895	1
cg17027726	3	124743179	0.482631	0.17491	0.00579234698208527	0	NA	3888	1
cg17027832	15	81146570	-0.373834	0.354888	0.2921641835000089	0	NA	3896	1
cg17027895	5	14185523	0.263011	0.319619	0.41057104618720347	0	NA	3895	1
cg17027920	7	131757601	-0.0367388	0.163365	0.8220665387270959	0	NA	3866	1
cg17028026	12	131316909	0.253602	0.168585	0.13250477340787947	0	NA	3878	1
cg17028118	9	122084549	0.229171	0.145133	0.11432658588132734	0	NA	3892	1
cg17028130	10	30814724	0.162497	0.369079	0.6597364867841221	0	NA	3870	1
cg17028170	10	22938620	0.868508	0.564259	0.12375524095701607	0	NA	3895	1
cg17028213	15	25277629	0.112497	0.108053	0.2978161622548901	0	NA	3897	1
cg17028283	15	75449243	0.184702	0.257144	0.4725832025592514	0	NA	3892	1
cg17028290	2	108369890	0.24423	0.308903	0.429156115962769	0	NA	3891	1
cg17028430	13	21070503	0.024043799999999997	0.204897	0.9065860417714222	0	NA	3894	1
cg17028451	1	90017298	-0.0482522	0.300517	0.872436841146858	0	NA	3895	1
cg17028453	1	182101449	-0.00164662	0.143873	0.9908684465187301	0	NA	3883	1
cg17028458	11	4630404	0.0461087	0.305617	0.8800775867007171	0	NA	3896	1
cg17028605	16	22065162	0.10013	0.271068	0.7118365241673019	0	NA	3896	1
cg17028719	9	34729218	0.193396	0.159128	0.22423314401736993	0	NA	3889	1
cg17028865	5	172047496	-0.192895	0.316708	0.5424829419771153	0	NA	3894	1
cg17028893	6	43444705	0.157871	0.139759	0.2586471227497445	0	NA	3895	1
cg17028912	1	11619369	0.22579400000000002	0.159099	0.15583943508990059	0	NA	3896	1
cg17029007	12	70913477	-0.185286	0.157867	0.24052155030268985	0	NA	3871	1
cg17029023	19	17637740	-0.374503	0.327173	0.25234856577598785	0	NA	3896	1
cg17029059	2	217124227	-0.80326	0.316775	0.011220903733311539	0	NA	3897	1
cg17029209	1	55645605	0.359576	0.319699	0.2607022137700581	0	NA	3886	1
cg17029220	1	210709518	0.0651655	0.231629	0.7784529536473912	0	NA	3892	1
cg17029228	15	76918099	0.07948530000000001	0.278074	0.7749989407468643	0	NA	3895	1
cg17029229	8	37531946	-0.176322	0.265634	0.5068324209985163	0	NA	3895	1
cg17029300	5	32985327	0.180406	0.182038	0.32166856884787703	0	NA	3893	1
cg17029376	11	15928144	-0.226847	0.22216000000000002	0.307208291373316	0	NA	3894	1
cg17029387	17	27720238	-0.27754	0.284965	0.3300842614532565	0	NA	3893	1
cg17029391	2	27852421	-0.00990188	0.113154	0.9302677283764659	0	NA	3895	1
cg17029520	14	21770255	-0.436673	0.243383	0.07278438492204158	0	NA	3889	1
cg17029618	17	78313802	0.164101	0.300365	0.5848331928475186	0	NA	3895	1
cg17029706	17	17721645	-0.265256	0.413082	0.5207830335640282	0	NA	3894	1
cg17029731	7	92936557	0.0588347	0.236023	0.8031478496659561	0	NA	3897	1
cg17029792	6	35338048	0.22487	0.46696	0.6301174175527033	0	NA	3892	1
cg17029967	10	115753647	-0.294819	0.333173	0.3762199381027348	0	NA	3897	1
cg17029975	16	79297158	-0.42444	0.218364	0.051928382344173615	0	NA	3895	1
cg17030046	19	2711667	-0.0943019	0.102668	0.35835031888393837	0	NA	3891	1
cg17030092	4	34424387	-0.0375456	0.13261	0.7770787420511969	0	NA	3895	1
cg17030097	16	68783379	-0.28528	0.366213	0.4359795973269333	0	NA	3897	1
cg17030163	5	17344317	0.194914	0.299951	0.5158088405217147	0	NA	3894	1
cg17030369	20	58203468	0.0916555	0.154863	0.5539517582508561	0	NA	3897	1
cg17030380	11	59525449	0.054946	0.251262	0.8268992494956766	0	NA	3895	1
cg17030386	4	1325229	0.0807543	0.290547	0.7810592978798139	0	NA	3897	1
cg17030437	20	31465459	0.032908	0.33486899999999997	0.9217168954910562	0	NA	3896	1
cg17030633	3	194660987	-0.0631566	0.313801	0.8404927595200751	0	NA	3897	1
cg17030934	4	48648837	-0.0122002	0.325174	0.9700711991086922	0	NA	3894	1
cg17031357	5	78760281	-0.21305	0.243789	0.3821664753008654	0	NA	3895	1
cg17031396	1	33226541	-0.383478	0.291412	0.18819730022202175	0	NA	3897	1
cg17031474	19	47977132	0.129021	0.280269	0.645267153474792	0	NA	3897	1
cg17031489	1	200265710	-0.252491	0.231192	0.27477733154499195	0	NA	3897	1
cg17031693	20	56515872	0.481569	0.245003	0.04934903220209424	0	NA	3889	1
cg17031697	12	94602306	-0.201369	0.209691	0.33689769312663465	0	NA	3896	1
cg17031760	22	21995131	0.297528	0.379504	0.4330449590626605	0	NA	3890	1
cg17031812	4	186759445	-0.237979	0.333754	0.47582277086455205	0	NA	3892	1
cg17031820	6	125917466	-0.206167	0.167061	0.2171722899172966	0	NA	3894	1
cg17031842	17	71646778	0.202654	0.231094	0.38052292422484674	0	NA	3896	1
cg17031857	2	98313412	0.183755	0.21905500000000003	0.401551661300548	0	NA	3897	1
cg17031865	7	76980974	-0.544661	0.978467	0.5777684395362911	0	NA	3891	1
cg17032138	19	2499545	0.173114	0.288974	0.5491300232314598	0	NA	3896	1
cg17032146	1	71183495	0.186402	0.266691	0.48458720256035215	0	NA	3897	1
cg17032157	3	49152460	-0.371347	0.342326	0.27802091515811483	0	NA	3896	1
cg17032229	1	115628940	0.0591572	0.233053	0.7996223970421261	0	NA	3896	1
cg17032654	9	140907299	-0.283889	0.218814	0.1944940382456558	0	NA	3893	1
cg17032679	9	132588862	-0.42100999999999994	0.283462	0.13747941955636495	0	NA	3896	1
cg17032689	11	102175583	0.21409000000000003	0.305776	0.4838317266295205	0	NA	3896	1
cg17032723	12	32424152	0.259162	0.363302	0.47562832216560297	0	NA	3895	1
cg17032757	15	73886305	-0.167436	0.138465	0.22657458380572132	0	NA	3843	1
cg17032846	8	128095382	0.00548601	0.357198	0.9877462063016242	0	NA	3897	1
cg17032917	16	71571877	0.111484	0.251881	0.65805086444863	0	NA	3892	1
cg17033267	1	161044092	0.11998199999999999	0.280807	0.669178549286743	0	NA	3897	1
cg17033576	10	96929608	0.146541	0.294867	0.619207942179983	0	NA	3896	1
cg17033598	12	6334709	-0.193912	0.320676	0.5453799588121473	0	NA	3894	1
cg17033723	5	2273356	-0.0066967	0.108625	0.950841787501486	0	NA	3895	1
cg17033805	2	115219276	-0.0843628	0.142888	0.5549144198231146	0	NA	3893	1
cg17033827	3	121727373	0.20404300000000003	0.295754	0.4902521522757335	0	NA	3891	1
cg17033913	10	44365680	0.310964	0.302385	0.3037752898889036	0	NA	3897	1
cg17034009	4	68612945	0.0649284	0.113914	0.5686930596175819	0	NA	3885	1
cg17034014	2	24837421	0.117598	0.171603	0.4931602785595389	0	NA	3893	1
cg17034033	12	13113994	-0.11914	0.279046	0.6694123260271412	0	NA	3897	1
cg17034091	22	18917176	0.280526	0.227491	0.21752722837792404	0	NA	3892	1
cg17034398	20	59551765	-0.140194	0.303923	0.6445967913046171	0	NA	3896	1
cg17034568	20	30740869	0.558382	0.37503	0.13651382085195876	0	NA	3896	1
cg17034761	1	203189445	0.129215	0.335382	0.7000321356301574	0	NA	3893	1
cg17034775	20	42780777	-0.126155	0.249471	0.6130742612840856	0	NA	3879	1
cg17034780	14	44371197	-0.121913	0.138443	0.3785339901911856	0	NA	3790	1
cg17034781	6	149079585	-0.346841	0.255663	0.17489768008420306	0	NA	3890	1
cg17034901	3	143529947	-0.318007	0.297994	0.2859000114422797	0	NA	3897	1
cg17034940	2	74406223	0.0707655	0.775329	0.9272768025061888	0	NA	3894	1
cg17034966	1	230885022	-0.20956699999999998	0.15319	0.1713057827873337	0	NA	3895	1
cg17035174	12	45270997	-0.0656252	0.202305	0.7456447314460937	0	NA	3893	1
cg17035276	2	731289	0.017773	0.0397083	0.6544498122072496	0	NA	3897	1
cg17035304	22	30109555	-0.00943652	0.100246	0.9250030050979632	0	NA	3896	1
cg17035311	2	99185990	0.363845	0.28053	0.1946341427216149	0	NA	3896	1
cg17035395	2	242591678	-0.294264	0.304314	0.3335565809858271	0	NA	3892	1
cg17035419	4	56482844	0.090267	0.186877	0.6290751848838275	0	NA	3895	1
cg17035547	2	46560834	-0.120047	0.338316	0.7227117840871558	0	NA	3897	1
cg17035643	2	178157643	0.456597	0.199983	0.022419822454195257	0	NA	3896	1
cg17035694	1	47479060	0.007636260000000001	0.309603	0.9803224250040595	0	NA	3896	1
cg17035715	1	111977011	0.166161	0.206944	0.422016719951206	0	NA	3897	1
cg17035787	19	40875747	-0.755019	0.341856	0.02720332285145963	0	NA	3896	1
cg17035857	5	123155772	-0.0164019	0.26426500000000003	0.9505101869321412	0	NA	3896	1
cg17035881	13	25948477	-0.0883467	0.15599	0.5711481934731476	0	NA	3895	1
cg17036389	5	137501870	0.18241800000000002	0.376396	0.627929015303553	0	NA	3894	1
cg17036495	10	53503234	-0.0315611	0.163698	0.8471150025712489	0	NA	3889	1
cg17036521	7	55347470	0.0190086	0.114025	0.8676017407197634	0	NA	3897	1
cg17036528	3	9483679	-0.0239416	0.196903	0.9032230729811991	0	NA	3890	1
cg17036530	16	28518259	0.23710600000000004	0.438517	0.5887146015715292	0	NA	3897	1
cg17036570	1	160921382	0.0337641	0.329479	0.9183778741042856	0	NA	3893	1
cg17036741	19	36737178	0.0415327	0.0894818	0.6425425025397392	0	NA	3894	1
cg17036780	2	42732141	0.219166	0.189681	0.24790816340739763	0	NA	3873	1
cg17036782	16	2029694	0.0153779	0.155026	0.9209829533951664	0	NA	3893	1
cg17036785	12	110906113	0.110305	0.359413	0.7589170529189394	0	NA	3892	1
cg17036805	12	105606361	0.247248	0.136713	0.07052582843975667	0	NA	3891	1
cg17036855	5	55705369	0.11173	0.240928	0.64282794052375	0	NA	3893	1
cg17036899	9	73035608	-0.455793	1.3287	0.7315707733982744	0	NA	3889	1
cg17036908	20	60174898	-0.0748921	0.0994705	0.4515054131920415	0	NA	3893	1
cg17036911	8	141744007	0.211588	0.189663	0.26459348876207334	0	NA	3897	1
cg17036928	17	74131650	-0.0721307	0.249075	0.7721266290122768	0	NA	3896	1
cg17037029	12	70451813	0.0868385	0.135497	0.5215949797702164	0	NA	3823	1
cg17037045	22	28111002	-0.109156	0.247016	0.6585626557821664	0	NA	3886	1
cg17037153	10	81106469	0.128941	0.219236	0.556439737777376	0	NA	3893	1
cg17037271	7	75638542	-0.28516	0.637151	0.6544745170763514	0	NA	3896	1
cg17037273	6	108376810	-0.0935485	0.402365	0.8161523169886533	0	NA	3897	1
cg17037399	12	57525076	-0.215883	0.280205	0.44103499769553706	0	NA	3896	1
cg17037461	13	106996376	0.166737	0.20311	0.4116920097667483	0	NA	3893	1
cg17037497	22	22696241	-0.102947	0.305032	0.7357432243527039	0	NA	3895	1
cg17037579	18	21565302	0.141408	0.13068	0.2792109109376927	0	NA	3740	1
cg17037638	11	43929424	0.130913	0.259543	0.6139816423041631	0	NA	3894	1
cg17037640	13	95671490	0.0571368	0.148157	0.6997556329522119	0	NA	3826	1
cg17037674	6	33757240	-0.304547	0.281578	0.27944256328284667	0	NA	3894	1
cg17037757	4	148467011	-0.217611	0.244659	0.37376336411008526	0	NA	3895	1
cg17037850	17	25952279	-0.297389	0.309284	0.3362806215331084	0	NA	3895	1
cg17037859	2	71704580	-0.105598	0.169624	0.5335857844163672	0	NA	3891	1
cg17038068	3	42777346	-0.400633	0.23363499999999998	0.08638527555386247	0	NA	3897	1
cg17038127	9	100564305	-0.410222	0.273397	0.1334945892920043	0	NA	3863	1
cg17038201	9	129185673	0.30251	0.291703	0.2997135079761909	0	NA	3897	1
cg17038693	21	37537123	0.152521	0.270114	0.5723090035084581	0	NA	3897	1
cg17039190	12	48110158	0.491271	0.380425	0.1965739798546746	0	NA	3896	1
cg17039220	22	31217665	0.0368393	0.305959	0.9041615369976762	0	NA	3896	1
cg17039224	12	94039619	0.294548	0.163033	0.07081262845275499	0	NA	3890	1
cg17039240	1	20047862	0.455646	0.253953	0.07277903597371847	0	NA	3895	1
cg17039461	7	641283	-1.28349	1.18831	0.28009901241777396	0	NA	3897	1
cg17039654	6	8102312	-0.8952020000000002	0.788308	0.2561243088650102	0	NA	3827	1
cg17039793	10	830909	-0.47699	0.535393	0.3729744263635564	0	NA	3876	1
cg17039853	5	63277475	-0.318063	0.172775	0.06563493980929982	0	NA	3890	1
cg17039883	17	3738423	-0.0229271	0.205374	0.9111121495757926	0	NA	3890	1
cg17039906	11	32125705	0.0335073	0.218668	0.8782140069328521	0	NA	3897	1
cg17040092	8	71069942	0.569614	0.195136	0.0035108686402597904	0	NA	3895	1
cg17040267	12	65988890	0.816744	0.32844	0.012892055666279744	0	NA	3896	1
cg17040285	4	2024574	0.0231079	0.174074	0.8943930226049334	0	NA	3890	1
cg17040461	16	74661418	-0.314671	0.328006	0.33738484379970457	0	NA	3897	1
cg17040474	17	55933504	-0.0730547	0.275668	0.7910019725571736	0	NA	3882	1
cg17040495	16	14726474	0.859352	0.845715	0.3095699523619912	0	NA	3894	1
cg17040513	1	228117723	0.17445	0.284192	0.5393173814210782	0	NA	3870	1
cg17040859	8	19681245	0.281121	0.302771	0.35315147610211384	0	NA	3895	1
cg17040893	17	9923599	-0.146662	0.272303	0.5901638907298786	0	NA	3894	1
cg17041038	8	144661519	0.305008	0.363544	0.40147766967446086	0	NA	3895	1
cg17041051	2	24051321	-0.245955	0.137537	0.07373045375246265	0	NA	3813	1
cg17041116	1	36572618	0.0838493	0.301958	0.7812539403298617	0	NA	3897	1
cg17041600	12	57037159	0.0109787	0.176443	0.9503857556761404	0	NA	3887	1
cg17041601	1	199813079	0.032526	0.17189300000000002	0.8499185395014506	0	NA	3863	1
cg17041693	16	1383688	-0.9945170000000001	1.20238	0.40816694976717244	0	NA	3873	1
cg17041749	3	49458631	-0.526057	0.284183	0.06415220789722934	0	NA	3894	1
cg17041776	17	64749943	0.0493704	0.332988	0.8821337919767612	0	NA	3894	1
cg17041819	11	46324730	0.22350800000000004	0.306944	0.4665083562356597	0	NA	3888	1
cg17041834	21	16427406	0.652292	0.300992	0.03022413079785608	0	NA	3894	1
cg17042037	17	1401556	0.0965736	0.132982	0.46770662349175957	0	NA	3897	1
cg17042073	2	36690850	-0.171015	0.31355600000000006	0.5854750246828451	0	NA	3894	1
cg17042125	1	31882443	-0.254349	0.260611	0.3290784139851694	0	NA	3893	1
cg17042326	3	73304774	6.43851e-4	0.0869348	0.9940908120099565	0	NA	3895	1
cg17042453	21	45552202	-0.0674698	0.33178	0.8388559723220379	0	NA	3895	1
cg17042483	12	112122418	0.179764	0.220371	0.4146525930802625	0	NA	3895	1
cg17042723	2	171600960	-0.175863	0.179306	0.32669227172630017	0	NA	3896	1
cg17042881	11	870810	0.054355299999999995	0.322039	0.8659658858240442	0	NA	3895	1
cg17042985	16	70829772	-0.132536	0.378284	0.72606771293219	0	NA	3896	1
cg17043019	2	9034715	0.396874	0.276226	0.15078256504419654	0	NA	3893	1
cg17043262	9	135296276	-0.047814	0.293278	0.8704924310105336	0	NA	3891	1
cg17043278	5	156929869	0.071267	0.26126	0.7850208714358917	0	NA	3895	1
cg17043322	1	40037894	-0.170286	0.290216	0.5573675436347125	0	NA	3892	1
cg17043394	5	127279047	0.989609	0.38693	0.01053997305804559	0	NA	3897	1
cg17043421	11	17657018	-0.0807294	0.165998	0.6267349518185467	0	NA	3897	1
cg17043444	1	20505852	0.0741818	0.132306	0.5750132717503486	0	NA	3896	1
cg17043713	4	340713	0.213029	0.231072	0.3565723338727193	0	NA	3887	1
cg17043720	10	135290167	-0.167794	0.184126	0.36213739452063043	0	NA	3892	1
cg17043723	11	113270437	-0.51168	0.302447	0.09068400930391375	0	NA	3894	1
cg17043801	16	71878874	0.153899	0.278409	0.5804138856594079	0	NA	3889	1
cg17043828	7	156756858	0.271912	0.346921	0.4331653904160692	0	NA	3892	1
cg17043864	4	187186015	0.324638	0.245243	0.1855893667740223	0	NA	3892	1
cg17043875	8	82464471	-0.289936	0.240807	0.2285825613066661	0	NA	3893	1
cg17043919	1	62765148	-0.0302611	0.30655	0.9213645153759884	0	NA	3897	1
cg17043957	9	123744195	-0.189194	0.356199	0.5953169757354294	0	NA	3896	1
cg17043988	22	25389099	0.40960800000000003	0.354741	0.24822650203585245	0	NA	3897	1
cg17044074	21	44716208	0.0156267	0.282554	0.955895334961168	0	NA	3895	1
cg17044115	12	113837231	-0.0966716	0.304517	0.7508955001768309	0	NA	3893	1
cg17044191	4	36189911	-0.0735687	0.220203	0.7383079458784149	0	NA	3891	1
cg17044200	8	98903197	0.393597	0.363045	0.2782961435792865	0	NA	3897	1
cg17044238	20	1803807	-0.226205	0.187708	0.22816862915938108	0	NA	3895	1
cg17044293	2	202324684	-0.154777	0.257104	0.5471731224983964	0	NA	3889	1
cg17044320	3	38180096	-0.604462	0.962512	0.530000901775761	0	NA	3879	1
cg17044418	13	112982588	0.012421800000000002	0.111051	0.9109370179805405	0	NA	3896	1
cg17044478	5	15511492	-0.0320432	0.294752	0.9134305991737963	0	NA	3897	1
cg17044643	1	24661817	0.09829180000000001	0.396259	0.8040961992446531	0	NA	3894	1
cg17044700	7	131373121	-0.277655	0.33074	0.4011908752393121	0	NA	3896	1
cg17044705	3	98313993	0.217675	0.266942	0.4148208913157911	0	NA	3896	1
cg17044729	14	22739576	0.153777	0.172322	0.3721883743286651	0	NA	3891	1
cg17044790	8	143154796	-0.143933	0.186884	0.44119731243010185	0	NA	3893	1
cg17045015	11	62162645	0.04184840000000001	0.186562	0.8225132688773209	0	NA	3897	1
cg17045017	9	4795032	-0.343808	0.35451	0.33214028356498454	0	NA	3890	1
cg17045024	4	90758207	-0.0776408	0.253145	0.759068035589793	0	NA	3879	1
cg17045232	3	124245663	0.161319	0.222859	0.4691509060474159	0	NA	3893	1
cg17045268	9	95815680	-0.559915	0.296118	0.05864424438164647	0	NA	3894	1
cg17045275	15	34031677	0.00722761	0.130163	0.9557183197302241	0	NA	3893	1
cg17045314	11	117657405	0.355542	0.272284	0.19162863451186096	0	NA	3896	1
cg17045348	5	31437867	0.381395	0.308228	0.2159462360586294	0	NA	3894	1
cg17045395	5	88377300	0.0584202	0.270591	0.8290668404680244	0	NA	3897	1
cg17045432	19	7554359	0.0952105	0.141705	0.5016522553894246	0	NA	3897	1
cg17045532	2	204991941	-0.152803	0.340865	0.6539510527784405	0	NA	3895	1
cg17045582	11	125081966	0.0932382	0.201939	0.6442859450669642	0	NA	3891	1
cg17045651	3	159569504	-0.375527	0.213208	0.07818466507453928	0	NA	3895	1
cg17045653	6	146348158	0.0680131	0.0887967	0.44371096116581166	0	NA	3897	1
cg17045820	9	2621444	-0.435581	0.8448659999999999	0.6061601949241067	0	NA	3864	1
cg17045839	2	19668772	0.0475785	0.243301	0.8449592154251959	0	NA	3878	1
cg17046150	12	15409818	-0.06000640000000001	0.155582	0.699726372483051	0	NA	3895	1
cg17046160	9	18478985	0.207901	0.279373	0.4567736466688852	0	NA	3892	1
cg17046233	12	31118258	-0.287867	0.271333	0.2887188997869117	0	NA	3896	1
cg17046263	16	71679605	-0.42510200000000004	0.258597	0.10020134076845424	0	NA	3897	1
cg17046295	15	91473167	-0.0368175	0.19219	0.8480804226929166	0	NA	3896	1
cg17046402	22	23263294	-0.133436	0.303056	0.6597187816769351	0	NA	3894	1
cg17046468	9	131709196	0.116988	0.149336	0.4333994201476624	0	NA	3892	1
cg17046927	1	201337132	-0.0491795	0.11876	0.6787948050528274	0	NA	3894	1
cg17046934	5	33409949	-0.10353199999999999	0.215868	0.6315062218015159	0	NA	3896	1
cg17046973	1	44118967	0.185913	0.16911	0.27161047680605094	0	NA	3885	1
cg17047109	11	32074935	-0.151411	0.392038	0.6993373627832504	0	NA	3897	1
cg17047143	3	138038532	0.658982	0.291831	0.02393976335009276	0	NA	3896	1
cg17047157	3	33273228	-0.0121241	0.0971393	0.9006727971020567	0	NA	3893	1
cg17047173	10	128086950	0.130817	0.120126	0.2761546712778391	0	NA	3894	1
cg17047253	10	100222966	0.21962	0.34461700000000006	0.5239377926243349	0	NA	3892	1
cg17047299	9	133574861	-0.0856189	0.376198	0.8199650006285928	0	NA	3891	1
cg17047359	12	1945148	-0.251479	0.294615	0.393334868707165	0	NA	3895	1
cg17047443	12	53848135	-0.135629	0.233865	0.561951239375584	0	NA	3895	1
cg17047467	9	116041299	-0.0946476	0.310645	0.7606091935182562	0	NA	3897	1
cg17047468	16	57050791	-0.43465300000000007	0.313918	0.1661727285700723	0	NA	3896	1
cg17047513	3	160522708	-0.0626421	0.246053	0.7990414576971272	0	NA	3896	1
cg17047517	2	176049811	-0.0891731	0.178013	0.6164162451911199	0	NA	3891	1
cg17047558	11	69875746	0.0232407	0.308102	0.9398711286918103	0	NA	3896	1
cg17047571	4	36247231	-0.128288	0.217374	0.5550754910561111	0	NA	3888	1
cg17047595	15	84494303	0.164911	0.165509	0.31906219384383416	0	NA	3871	1
cg17047599	20	12818750	-0.0192608	0.0737819	0.7940535833498181	0	NA	3892	1
cg17047735	2	204800855	-0.0462931	0.187907	0.8054022020447922	0	NA	3888	1
cg17047786	15	90769260	0.115032	0.24038399999999996	0.6322699353600729	0	NA	3893	1
cg17047976	12	47473284	-0.580609	1.00023	0.5615940102079087	0	NA	3895	1
cg17048013	12	44161108	-0.0142316	0.30947	0.9633206034352731	0	NA	3893	1
cg17048100	19	30336667	1.29013	1.02252	0.20705094265197474	0	NA	3897	1
cg17048103	2	179914627	0.107973	0.283362	0.7031716207622596	0	NA	3890	1
cg17048213	1	171712550	0.12374100000000002	0.18487	0.5032782222587687	0	NA	3894	1
cg17048267	2	158090060	0.322728	0.261241	0.216694675474169	0	NA	3896	1
cg17048283	7	70050317	-0.011114499999999998	0.281201	0.9684717355664169	0	NA	3894	1
cg17048333	14	101681753	0.0551761	0.186439	0.7672704043856826	0	NA	3891	1
cg17048368	6	42943165	0.100911	0.289138	0.727084537229278	0	NA	3897	1
cg17048496	4	6495675	-0.186212	0.237706	0.433409248451395	0	NA	3894	1
cg17048553	9	37416673	-0.218918	0.334071	0.5122721665484127	0	NA	3894	1
cg17048609	13	113199238	0.0180449	0.216115	0.933456561958996	0	NA	3895	1
cg17048645	17	69827421	-0.0545783	0.117951	0.6435649998988323	0	NA	3890	1
cg17048731	18	2988583	-0.0937994	0.198563	0.6366476342002085	0	NA	3888	1
cg17048828	10	112189563	-0.11221299999999998	0.323072	0.7283424800241716	0	NA	3881	1
cg17048837	17	80476977	-0.030327699999999996	0.917642	0.97363503505004	0	NA	3893	1
cg17049041	1	54411757	1.3502	1.05693	0.20143515248901656	0	NA	3836	1
cg17049087	11	114651760	0.197865	0.270079	0.46379085500326483	0	NA	3897	1
cg17049090	1	32216025	-0.030977799999999996	0.229032	0.892409997601149	0	NA	3896	1
cg17049168	13	24434501	0.265598	0.25642	0.3002987986834506	0	NA	3897	1
cg17049213	14	65710636	0.171614	0.12818	0.1806189838589293	0	NA	3876	1
cg17049239	10	76833104	0.0579812	0.245298	0.8131452197770106	0	NA	3895	1
cg17049299	14	100043408	-0.415635	0.25567	0.10401991595842366	0	NA	3896	1
cg17049408	1	215455960	-0.141927	0.151972	0.3503542934610584	0	NA	3896	1
cg17049443	8	506843	-0.125717	0.209812	0.5490469922308459	0	NA	3895	1
cg17049479	15	91350542	-0.143495	0.251724	0.5686445033773244	0	NA	3894	1
cg17049544	7	41980093	0.148153	0.387221	0.702012070066658	0	NA	3897	1
cg17049575	19	31760832	0.227221	0.286912	0.42838771413027177	0	NA	3895	1
cg17049682	17	47582923	0.0853579	0.333451	0.7979637032168674	0	NA	3890	1
cg17049801	20	48250303	-0.425351	0.213158	0.04599133331670806	0	NA	3895	1
cg17049833	17	49443383	0.573086	0.341323	0.09314936985001104	0	NA	3892	1
cg17049996	19	47497449	-0.240091	0.295955	0.4172269551831718	0	NA	3892	1
cg17050011	1	68699381	0.257207	0.252567	0.3085015061361964	0	NA	3896	1
cg17050183	14	23426479	-1.07472	0.671327	0.10940150957725264	0	NA	3864	1
cg17050217	8	143018077	-0.248758	0.303946	0.41311268286747205	0	NA	3897	1
cg17050389	15	101741613	0.189652	0.270642	0.4834599263699025	0	NA	3893	1
cg17050394	2	121469389	-0.0863689	0.26369	0.7432598458475352	0	NA	3896	1
cg17050472	10	121030659	-0.00570543	0.157307	0.9710675517054295	0	NA	3896	1
cg17050526	5	167147735	0.0958033	0.187856	0.6100636195816149	0	NA	3896	1
cg17050550	14	103161506	0.231132	0.169785	0.1734120572802221	0	NA	3848	1
cg17050687	7	75505981	0.102342	0.213248	0.6312842131711041	0	NA	3881	1
cg17050701	21	47648918	0.0142963	1.13754	0.989972663138251	0	NA	3838	1
cg17050739	17	2600904	0.0613472	0.247769	0.8044451736925545	0	NA	3892	1
cg17050747	5	89427766	-1.20147	0.450404	0.007640913950368668	0	NA	3893	1
cg17050866	1	152061923	0.0988623	0.130304	0.44802902834126856	0	NA	3892	1
cg17050932	17	17854604	-0.681546	0.250382	0.006488328367452265	0	NA	3888	1
cg17051058	8	101196190	0.321987	0.164686	0.05056453192639178	0	NA	3803	1
cg17051086	19	47538549	0.754193	0.75765	0.3195236700346415	0	NA	3884	1
cg17051118	21	41179740	0.21378099999999997	0.163024	0.18974062519613935	0	NA	3895	1
cg17051304	1	116963440	-0.0275275	0.278397	0.9212346763362558	0	NA	3897	1
cg17051343	3	128503288	-0.5506	0.29907	0.06561561525106004	0	NA	3890	1
cg17051399	3	99764743	-0.0341534	0.251494	0.8919777728089787	0	NA	3887	1
cg17051407	21	43723461	0.381788	0.208945	0.06766704528510452	0	NA	3897	1
cg17051448	2	99922779	0.022193	0.190158	0.9070912832568525	0	NA	3895	1
cg17051502	5	148847487	0.249824	0.365396	0.4941598617967028	0	NA	3896	1
cg17051523	22	17681506	-0.0896877	0.4663550000000001	0.8474943975577366	0	NA	3883	1
cg17051847	7	5494134	0.213258	0.171227	0.21295923309550324	0	NA	3885	1
cg17051930	13	101375372	0.156101	0.346085	0.6519548441538774	0	NA	3897	1
cg17052437	9	100743524	-0.296926	0.42464499999999994	0.48440613225830237	0	NA	3897	1
cg17052497	18	68330594	-0.114837	0.353453	0.7452564992859706	0	NA	3897	1
cg17052537	12	3738922	-0.215239	0.183803	0.2415863405527703	0	NA	3895	1
cg17052599	14	94297422	0.135911	0.226321	0.5481576368305885	0	NA	3897	1
cg17052693	11	118846605	0.112253	0.339407	0.7408463855354583	0	NA	3897	1
cg17052719	2	111605471	-0.11648	0.214011	0.5862549388347145	0	NA	3895	1
cg17052781	3	15642659	-0.434493	0.695809	0.5323367490733938	0	NA	3891	1
cg17052958	20	5731860	-0.0414318	0.119354	0.7284908493666284	0	NA	3896	1
cg17053016	14	107246154	0.0631442	0.143852	0.660695929589405	0	NA	3897	1
cg17053103	3	119061518	-0.34883	0.349584	0.31835542227728975	0	NA	3896	1
cg17053144	2	130500495	0.640541	0.305383	0.03594929156446836	0	NA	3894	1
cg17053267	14	23410296	0.0114729	0.114741	0.9203526283769964	0	NA	3880	1
cg17053304	19	39882055	0.330451	1.11437	0.7668206567645985	0	NA	3897	1
cg17053318	2	100723429	0.375548	0.345735	0.27737690107905194	0	NA	3896	1
cg17053449	14	22470158	-0.121672	0.177552	0.49317021537199796	0	NA	3892	1
cg17053474	9	14313758	-1.31376	0.603995	0.02962132409120437	0	NA	3892	1
cg17053490	15	100601257	-0.0754589	0.148207	0.6106503692523864	0	NA	3737	1
cg17053604	1	246064578	0.0381012	0.247281	0.8775462000224581	0	NA	3897	1
cg17053746	2	221370176	-0.540608	0.33512	0.10670597863878081	0	NA	3897	1
cg17053844	4	144302003	0.309097	0.358372	0.38841066800129886	0	NA	3892	1
cg17053893	18	39694569	-0.347103	0.330627	0.29379508828495193	0	NA	3873	1
cg17053902	10	127790337	-0.224717	0.389429	0.5639108910405548	0	NA	3882	1
cg17053996	11	72230716	-0.277185	0.38579	0.47245722003989893	0	NA	3888	1
cg17054001	16	27214585	-0.112689	0.201773	0.5765071338754526	0	NA	3896	1
cg17054013	10	52350610	0.338942	0.334094	0.3103390375693486	0	NA	3897	1
cg17054031	12	109703028	0.0506272	0.260181	0.845718207611622	0	NA	3893	1
cg17054104	3	9784145	-0.136205	0.341524	0.6900292951125357	0	NA	3878	1
cg17054123	14	93131106	-0.0721954	0.21577100000000002	0.7379323575280844	0	NA	3895	1
cg17054278	11	59572366	0.0691543	0.265248	0.7943118101480111	0	NA	3894	1
cg17054650	17	25887160	-0.601722	0.33566200000000007	0.07303009031158045	0	NA	3890	1
cg17054695	10	35687938	-0.0220344	0.341578	0.9485660021623595	0	NA	3896	1
cg17054755	7	135037285	-0.101938	0.298329	0.7325792436465215	0	NA	3895	1
cg17054916	19	21578521	-0.160126	0.311404	0.6071075360479158	0	NA	3896	1
cg17054951	19	55581012	-0.243491	0.518144	0.638405595176361	0	NA	3897	1
cg17054995	19	39303929	0.199085	0.342625	0.5612013586227182	0	NA	3897	1
cg17055011	10	5954644	-0.510359	0.366529	0.16379798478942822	0	NA	3896	1
cg17055143	3	194750373	-0.00367336	0.327412	0.9910484168464531	0	NA	3896	1
cg17055154	4	6307265	-0.0889924	0.191355	0.6418853324832265	0	NA	3896	1
cg17055252	2	46389177	-0.17913899999999996	0.272075	0.5102697548120159	0	NA	3895	1
cg17055304	19	39138020	-0.0876555	0.731845	0.904662723142964	0	NA	3897	1
cg17055322	3	38700449	-0.0814205	0.115619	0.48129961316088166	0	NA	3893	1
cg17055489	6	143888190	-0.22848000000000002	0.218133	0.29489928978955626	0	NA	3881	1
cg17055507	4	183063426	0.0425054	0.255038	0.8676352144315281	0	NA	3896	1
cg17055591	1	208386409	0.0809308	0.306594	0.791805091944113	0	NA	3896	1
cg17055599	19	6861597	0.17967199999999997	0.209385	0.3908405923373294	0	NA	3896	1
cg17055661	1	15272567	-0.578069	0.278722	0.03807945347309122	0	NA	3895	1
cg17055671	1	41234272	-0.557146	0.254432	0.02854136655719722	0	NA	3890	1
cg17055759	18	29197254	0.00757265	0.116779	0.9482966228439027	0	NA	3866	1
cg17055825	16	84331390	0.00507304	0.346805	0.9883290150231009	0	NA	3895	1
cg17055854	5	179826118	-0.237605	0.340222	0.4849381846334345	0	NA	3895	1
cg17055859	17	11460013	-0.225659	0.2344	0.33569355661800176	0	NA	3874	1
cg17055871	16	3508123	-1.40882	0.936946	0.13267669351085234	0	NA	3867	1
cg17055935	8	144897147	0.355429	0.32922500000000005	0.28032346730030483	0	NA	3896	1
cg17056000	2	238975116	-0.138534	0.357406	0.6983049566980657	0	NA	3896	1
cg17056007	10	126848150	-0.56426	0.827606	0.49536677743463453	0	NA	3889	1
cg17056030	6	7218640	-0.157947	0.262158	0.5468494732382101	0	NA	3894	1
cg17056361	1	118199729	-0.138899	0.16702	0.4056172910743161	0	NA	3896	1
cg17056413	6	157514980	-0.3873670000000001	0.284967	0.17403892080266323	0	NA	3892	1
cg17056415	8	66932653	0.224328	0.14764	0.12865539468007867	0	NA	3885	1
cg17056629	11	68566777	0.264388	0.228027	0.24626906334039989	0	NA	3895	1
cg17056707	12	95833423	-0.069008	0.26086	0.7913635643400443	0	NA	3896	1
cg17056731	6	166853883	-0.104748	0.11638500000000002	0.36811339198217286	0	NA	3897	1
cg17056853	15	91293197	-0.24674300000000002	0.238351	0.3005715131848764	0	NA	3896	1
cg17056977	13	92120735	-0.00539937	0.28539	0.9849055083554075	0	NA	3892	1
cg17056995	18	19774604	0.294858	0.19556	0.13161536814432112	0	NA	3895	1
cg17057000	12	92763098	-0.153969	0.267226	0.564496751055594	0	NA	3894	1
cg17057072	17	1733021	0.23512600000000003	0.960458	0.8066065521111755	0	NA	3892	1
cg17057154	10	43906094	0.0245269	0.141325	0.8622194287031251	0	NA	3848	1
cg17057190	19	2747608	-0.309185	0.194026	0.11104278990974124	0	NA	3890	1
cg17057301	17	17584301	-0.056063	0.552034	0.919108192502187	0	NA	3892	1
cg17057439	1	30795867	-0.231146	0.245095	0.34563621318290977	0	NA	3894	1
cg17057452	1	226927028	1.62642	1.03718	0.11685373760878741	0	NA	3895	1
cg17057582	22	23857169	-0.200277	0.318334	0.5292566912747415	0	NA	3886	1
cg17057626	1	7598115	0.243044	0.23749599999999998	0.30613747861506424	0	NA	3897	1
cg17057785	7	138811523	-0.651881	0.337975	0.05375759931594306	0	NA	3894	1
cg17057812	17	40167977	-0.0272106	0.179387	0.8794341446085795	0	NA	3889	1
cg17057860	1	43734653	0.441298	0.352564	0.21068577464570376	0	NA	3895	1
cg17058004	2	100448579	-0.264491	0.316273	0.4030005751717711	0	NA	3893	1
cg17058296	5	2166906	0.15021	0.187802	0.4238082920728971	0	NA	3895	1
cg17058565	3	121265453	0.170995	0.349403	0.624564265549274	0	NA	3859	1
cg17058568	1	53346629	0.05882860000000001	0.228984	0.7972471700238266	0	NA	3895	1
cg17058620	8	116681090	0.158402	1.54041	0.9180970500757449	0	NA	3894	1
cg17058781	5	178902439	-0.709865	0.824668	0.38935436003454865	0	NA	3896	1
cg17058782	8	48651795	-0.153409	0.127547	0.2290674771857211	0	NA	3891	1
cg17058845	5	14776371	-0.584814	0.376291	0.12014779018980808	0	NA	3894	1
cg17058935	1	88371823	0.133705	0.314024	0.670268483639068	0	NA	3891	1
cg17059181	22	35806651	-0.12402	0.295631	0.6748438453924845	0	NA	3895	1
cg17059228	10	32684600	0.147548	0.213416	0.48933723202428836	0	NA	3891	1
cg17059258	8	121762025	-0.00941519	0.958281	0.9921608443894601	0	NA	3894	1
cg17059292	12	96409440	-0.0175155	0.305295	0.9542485662808674	0	NA	3893	1
cg17059405	7	129141981	-0.254168	0.9098890000000001	0.7799842436034042	0	NA	3896	1
cg17059507	12	50318603	-0.0184419	0.266395	0.9448084138487823	0	NA	3895	1
cg17059687	14	70236379	0.076285	0.169046	0.6517966197910473	0	NA	3881	1
cg17059705	19	44487806	0.0338823	0.17102699999999998	0.842958355873263	0	NA	3897	1
cg17059791	11	8549676	-0.252991	0.2341	0.27983223677688934	0	NA	3893	1
cg17059829	15	39933961	0.142692	0.166573	0.39164750541106924	0	NA	3893	1
cg17059908	11	32085619	-0.390814	0.296117	0.18690317370952145	0	NA	3890	1
cg17059932	1	42999421	-0.0695728	0.250308	0.7810516874832112	0	NA	3891	1
cg17059995	16	28007424	-0.306248	0.321349	0.34058628191505375	0	NA	3893	1
cg17060162	10	26696470	-0.0631414	0.315034	0.8411464451476411	0	NA	3895	1
cg17060305	14	91574232	0.197993	0.306488	0.5182756533730882	0	NA	3895	1
cg17060312	9	138825240	-0.255828	0.35285	0.4684316015459621	0	NA	3896	1
cg17060366	16	59202602	0.258629	0.246475	0.2940348718809806	0	NA	3895	1
cg17060410	5	126083460	0.0395395	0.260671	0.879436540285985	0	NA	3893	1
cg17060552	1	22201770	0.0994315	0.236759	0.6745079164491441	0	NA	3897	1
cg17060764	17	75865914	0.973272	0.569964	0.08771010833732072	0	NA	3892	1
cg17060787	9	131580593	-0.923586	0.974165	0.34308891363277594	0	NA	3897	1
cg17060838	2	36788809	0.0535411	0.200112	0.7890413582679263	0	NA	3889	1
cg17060857	17	33148277	1.57404	0.841172	0.06131094874260815	0	NA	3886	1
cg17060882	11	64821295	-0.199691	0.236661	0.39878956347259337	0	NA	3896	1
cg17060885	8	127468916	0.0037874	0.149384	0.9797730394755814	0	NA	3881	1
cg17061022	4	8467826	0.309072	0.345741	0.37135354504276774	0	NA	3894	1
cg17061058	7	143724728	0.0332815	0.183788	0.856299790450979	0	NA	3881	1
cg17061191	7	26541195	-0.117026	0.282287	0.6784611789065123	0	NA	3892	1
cg17061215	5	150521251	0.279634	0.24530799999999997	0.25431537780659963	0	NA	3888	1
cg17061314	1	146696980	0.46422399999999997	0.904404	0.6077465672380887	0	NA	3897	1
cg17061373	16	48089292	-0.043805300000000005	0.140652	0.7554626844690506	0	NA	3895	1
cg17061382	9	135682775	-0.185258	0.29862	0.5350073624024823	0	NA	3894	1
cg17061624	19	54841218	-0.045269	0.301733	0.8807409517562629	0	NA	3896	1
cg17061729	8	25911058	0.101789	0.212737	0.6323132879408273	0	NA	3893	1
cg17061819	11	116827514	-0.0797865	0.251782	0.7513291736885175	0	NA	3897	1
cg17061897	10	73584924	-0.235071	0.232953	0.31293053217326416	0	NA	3896	1
cg17061972	6	44445387	-0.252736	0.373623	0.4987571527810631	0	NA	3894	1
cg17062047	5	35616863	0.0263968	0.181429	0.8843209872261717	0	NA	3893	1
cg17062083	2	217592637	0.114622	0.271066	0.6724000160617184	0	NA	3840	1
cg17062115	3	157649294	0.0930546	0.204047	0.6483576689358741	0	NA	3896	1
cg17062150	17	44118206	0.0693496	0.206795	0.737357809751308	0	NA	3896	1
cg17062262	18	3321300	0.0383487	0.327146	0.9066841540005264	0	NA	3897	1
cg17062372	9	121505108	0.134624	0.164521	0.4131981697995451	0	NA	3893	1
cg17062546	8	56804315	0.24454099999999998	0.229523	0.28668077578653084	0	NA	3889	1
cg17062696	6	111731931	0.0715164	0.186771	0.7017868284409778	0	NA	3887	1
cg17062760	19	35950799	0.373717	0.232588	0.10810334150085113	0	NA	3895	1
cg17062946	6	121755294	0.0751689	0.217174	0.7292503357519261	0	NA	3887	1
cg17062949	16	9353183	-0.0556543	0.104712	0.5950731881666274	0	NA	3894	1
cg17063111	1	153196497	0.263358	0.256172	0.303925619274214	0	NA	3893	1
cg17063127	22	47165193	-0.438337	0.305753	0.1516775726965647	0	NA	3894	1
cg17063148	10	50604216	-0.263782	0.26427	0.3182049774442522	0	NA	3895	1
cg17063201	6	55038562	-0.110447	0.251639	0.6607263862531101	0	NA	3894	1
cg17063460	6	42179782	-0.114923	0.136631	0.40028098535918505	0	NA	3785	1
cg17063533	2	219432012	-0.265865	0.221554	0.2301389898544859	0	NA	3893	1
cg17063544	11	35580351	-0.036	0.121661	0.7673032489950767	0	NA	3897	1
cg17063565	18	24878417	0.0428885	0.0945335	0.6500550388844737	0	NA	3897	1
cg17063595	5	153498464	0.165192	0.313408	0.5981360155346036	0	NA	3896	1
cg17063742	11	78063473	0.304705	0.272349	0.2632240008160998	0	NA	3893	1
cg17063819	3	127329458	-0.110838	0.137609	0.420556565163746	0	NA	3895	1
cg17063849	17	37348673	-0.101103	0.320198	0.752191130626443	0	NA	3897	1
cg17063885	1	94946027	-0.168678	0.193849	0.38421761131175247	0	NA	3887	1
cg17063957	2	101903053	0.0972202	0.125313	0.43785589376574396	0	NA	3769	1
cg17064085	14	69811381	-0.452139	0.366152	0.21689019520131703	0	NA	3893	1
cg17064110	20	19316841	-0.0958547	0.22229499999999996	0.6663193692923359	0	NA	3896	1
cg17064161	2	121036791	0.345601	0.20248	0.0878517616265409	0	NA	3895	1
cg17064395	17	4388310	0.144904	0.38366	0.7056619535314592	0	NA	3896	1
cg17064409	9	123471005	-0.157437	0.287723	0.5842533349231167	0	NA	3894	1
cg17064434	2	172958353	-0.0827949	0.168692	0.6235642771217312	0	NA	3888	1
cg17064491	13	19645421	-0.0856809	0.159263	0.5905882932196008	0	NA	3897	1
cg17064492	19	10714819	0.797186	0.502357	0.11253724439930127	0	NA	3894	1
cg17064521	15	45740423	-0.875609	0.427395	0.04049034581665398	0	NA	3897	1
cg17064535	7	120083006	0.0642187	0.140261	0.647059180546669	0	NA	3720	1
cg17064623	8	73962093	-0.15672	0.389259	0.6872343315994623	0	NA	3897	1
cg17064646	17	27452955	-0.231509	0.201268	0.2500399298210983	0	NA	3895	1
cg17064838	3	50242116	0.07926290000000001	0.136051	0.5601646474484394	0	NA	3893	1
cg17064926	17	14171794	0.102634	0.243308	0.6731509477036499	0	NA	3897	1
cg17064968	20	35271966	0.48367600000000005	0.330969	0.14390743815602916	0	NA	3895	1
cg17065014	11	1532644	0.144486	0.293353	0.6223426790280453	0	NA	3894	1
cg17065020	11	19951099	0.209818	0.287057	0.46482312995457475	0	NA	3897	1
cg17065224	13	47190203	0.0413169	0.31967599999999996	0.897162860810368	0	NA	3896	1
cg17065283	12	120584910	0.0906951	0.302261	0.7641347600640975	0	NA	3896	1
cg17065320	9	117159617	-0.271189	0.263968	0.30425305576207284	0	NA	3894	1
cg17065410	5	16937099	1.90523	1.06853	0.07458005594640665	0	NA	3897	1
cg17065578	1	52827039	0.404135	0.237333	0.08860205783509598	0	NA	3896	1
cg17065618	16	84760897	0.0945919	0.323987	0.7703156606106417	0	NA	3896	1
cg17065725	4	48637066	0.12167099999999999	0.22178999999999996	0.5832892519764753	0	NA	3897	1
cg17065758	8	131059248	-0.071913	0.347282	0.8359522308699717	0	NA	3897	1
cg17065843	6	53690540	0.443679	0.30457	0.14518843738934675	0	NA	3895	1
cg17065865	5	141694994	0.0551256	0.264371	0.8348260420819891	0	NA	3893	1
cg17065901	4	89829387	-0.129655	0.12865	0.31354477544951403	0	NA	3896	1
cg17065923	4	79166284	-0.0378211	0.184093	0.8372239829568427	0	NA	3895	1
cg17066010	10	104392124	-0.8471199999999999	0.314757	0.007116434075964766	0	NA	3896	1
cg17066056	2	188480316	-0.113483	0.134278	0.39803562473172854	0	NA	3894	1
cg17066246	3	148991480	0.192445	0.2611	0.4610890441069888	0	NA	3896	1
cg17066270	9	132349414	-0.0309979	0.115828	0.788991763851067	0	NA	3895	1
cg17066299	7	73477964	0.187556	0.313643	0.5498452814096111	0	NA	3891	1
cg17066350	4	87880825	-0.40578	0.412173	0.3248748805133173	0	NA	3888	1
cg17066407	8	12646908	-0.237886	0.293355	0.41741442649208027	0	NA	3891	1
cg17066575	18	19089221	-0.12480099999999998	0.3356	0.7099864741736588	0	NA	3897	1
cg17066785	20	45063169	-0.330353	0.188813	0.08018207828258381	0	NA	3895	1
cg17066841	13	22783876	-0.303847	0.168382	0.07115139555196372	0	NA	3889	1
cg17066909	18	71749782	-0.0109602	0.269051	0.9675059512727999	0	NA	3891	1
cg17066933	17	8868480	-0.649224	0.330348	0.04938265058911999	0	NA	3894	1
cg17067101	8	42396606	0.106607	0.25697	0.6782431802859121	0	NA	3893	1
cg17067139	10	80168872	-0.183914	0.141697	0.19430844869530883	0	NA	3896	1
cg17067174	17	27489658	-0.387734	0.335184	0.2473624349057653	0	NA	3894	1
cg17067311	8	141283813	0.217126	0.281699	0.4408414585867311	0	NA	3897	1
cg17067351	8	29176042	0.203252	0.191251	0.2878953401986424	0	NA	3894	1
cg17067405	2	21266886	0.0599146	0.0801768	0.4548939535339625	0	NA	3891	1
cg17067577	4	113993641	-0.176774	0.208243	0.39594624578243875	0	NA	3895	1
cg17067590	22	39486168	-0.297181	0.311848	0.3406065522503074	0	NA	3897	1
cg17067696	6	17930180	0.249576	0.198051	0.20761155488274802	0	NA	3895	1
cg17067697	15	77891946	-0.160952	0.367613	0.6615095216142864	0	NA	3893	1
cg17067918	22	18243402	0.181022	0.194869	0.35291914148165643	0	NA	3897	1
cg17067935	17	37033646	0.0717293	0.190552	0.7065979852109362	0	NA	3889	1
cg17067984	14	98611474	0.121329	0.149731	0.41776021276294395	0	NA	3890	1
cg17068170	4	121439645	0.170191	0.15349	0.2675128496880208	0	NA	3892	1
cg17068383	3	187009702	-0.0476779	0.230883	0.8363984686291557	0	NA	3896	1
cg17068556	16	69777413	-0.016259	0.150763	0.9141188342136025	0	NA	3861	1
cg17068665	1	203317906	-1.04593e-4	0.370437	0.9997747170537521	0	NA	3897	1
cg17068738	5	106696194	0.320108	0.228434	0.16111988544549982	0	NA	3891	1
cg17068844	11	117462890	0.0272656	0.197008	0.8899255293211862	0	NA	3893	1
cg17068858	15	80757855	-0.108853	0.27734	0.694696669088849	0	NA	3895	1
cg17069012	17	48061482	0.111433	0.322753	0.7299005473703363	0	NA	3897	1
cg17069131	3	100923178	0.24051	0.21404	0.2611536957952602	0	NA	3896	1
cg17069156	7	100405249	-0.149077	0.225858	0.5092233712132237	0	NA	3896	1
cg17069165	17	47892191	-0.260534	0.282118	0.355750343250081	0	NA	3893	1
cg17069290	2	211342261	-0.174946	0.128057	0.17188960974533216	0	NA	3776	1
cg17069347	12	32553255	0.0722581	0.361932	0.8417578296387226	0	NA	3896	1
cg17069398	18	3351185	-0.040773	0.124434	0.7431629436001594	0	NA	3881	1
cg17069408	7	69282263	-0.0832108	0.563022	0.882506008328825	0	NA	3890	1
cg17069416	1	201798815	-0.868203	0.509055	0.08809766246869712	0	NA	3896	1
cg17069705	6	86271138	-0.0906612	0.153056	0.5536228964134859	0	NA	3724	1
cg17069915	1	112399579	-0.0748642	0.139206	0.5907190344767539	0	NA	3897	1
cg17069928	3	23788313	-0.329415	0.177882	0.06404395933600088	0	NA	3894	1
cg17070116	19	49322937	-0.285718	0.353459	0.41889007534553235	0	NA	3896	1
cg17070125	16	80880479	-0.212919	0.244932	0.3846839282220337	0	NA	3890	1
cg17070234	2	50231969	-0.213257	0.237192	0.3686046237291005	0	NA	3892	1
cg17070310	19	54785444	-0.901021	0.30656	0.003291304617838088	0	NA	3894	1
cg17070519	1	44064408	-0.0961138	0.367415	0.793633965604868	0	NA	3895	1
cg17070577	22	39642168	-0.208936	0.172165	0.2249081497042486	0	NA	3894	1
cg17070733	5	75668882	-0.54648	0.292312	0.06155199217100611	0	NA	3829	1
cg17070775	11	3760250	-0.352869	0.267133	0.18651845630202982	0	NA	3897	1
cg17070800	20	5152545	0.425111	0.298599	0.15453759758908542	0	NA	3895	1
cg17070818	21	43539993	0.0540681	0.109665	0.6219916152170073	0	NA	3843	1
cg17070855	19	880194	0.239651	0.306429	0.4341694627771401	0	NA	3896	1
cg17070859	17	1056244	0.0938015	0.327863	0.7748017751984976	0	NA	3897	1
cg17070923	11	46296484	0.194398	0.195936	0.32112411597141716	0	NA	3895	1
cg17070937	2	202753796	-0.0733589	0.309442	0.8126037765022573	0	NA	3895	1
cg17071012	7	98808583	-0.13723	0.228662	0.548410642033714	0	NA	3883	1
cg17071104	19	1204610	-0.110386	0.20733	0.5944372690241915	0	NA	3897	1
cg17071171	13	112210710	0.293042	0.342026	0.3915649233456765	0	NA	3897	1
cg17071301	20	43331835	-0.0894463	0.184549	0.6279068513662931	0	NA	3894	1
cg17071322	22	30206322	-0.139787	0.32746700000000006	0.6694714334445588	0	NA	3895	1
cg17071330	1	231326789	-0.0128844	0.272472	0.962284440621523	0	NA	3893	1
cg17071434	18	61637138	-0.0201884	0.746186	0.9784155053670469	0	NA	3897	1
cg17071479	16	4254189	-0.138001	0.257871	0.592542559839714	0	NA	3894	1
cg17071566	6	86073955	-0.381637	0.203121	0.06026288702209127	0	NA	3888	1
cg17071879	9	99285520	0.485942	0.360474	0.1776378188929891	0	NA	3897	1
cg17072045	2	174224060	0.109521	0.247195	0.6577258966812445	0	NA	3897	1
cg17072132	12	3256621	0.280217	0.219483	0.20170326731563493	0	NA	3896	1
cg17072244	8	140418352	0.183737	0.224469	0.413048543431005	0	NA	3894	1
cg17072433	11	63606443	2.61306	0.9648629999999999	0.006764543399790418	0	NA	3873	1
cg17072482	11	78867116	0.102081	0.197776	0.6057534707938292	0	NA	3896	1
cg17072497	9	127099858	-0.00650137	0.262608	0.9802488389403812	0	NA	3889	1
cg17072755	10	70906548	-0.140265	0.255727	0.5833520101707051	0	NA	3897	1
cg17072903	10	5378396	0.349973	0.325523	0.28232552759540663	0	NA	3895	1
cg17072965	8	105759976	0.413346	0.313667	0.18757527579663616	0	NA	3897	1
cg17072971	14	71762210	-0.0560878	0.202617	0.7819207409956066	0	NA	3889	1
cg17072983	2	208007258	0.0600904	0.313229	0.8478661653125834	0	NA	3895	1
cg17073171	1	23242263	0.0479371	0.178704	0.7885079584986119	0	NA	3891	1
cg17073196	2	220456533	0.43670799999999993	0.303357	0.1499850202875841	0	NA	3874	1
cg17073288	5	173000103	-1.74579	0.759138	0.021465196634710255	0	NA	3896	1
cg17073290	15	33448011	0.0916615	0.135287	0.4980674035582057	0	NA	3890	1
cg17073300	22	44061439	0.181023	0.260352	0.4868667020340407	0	NA	3897	1
cg17073367	8	125074272	-0.432612	0.368906	0.24092055313561772	0	NA	3897	1
cg17073393	19	38825649	0.4048729999999999	0.215863	0.06070999902553682	0	NA	3897	1
cg17073486	12	120563156	-0.136934	0.260513	0.5991438364815151	0	NA	3889	1
cg17073537	2	121363518	0.7837089999999999	0.804389	0.32991204935857105	0	NA	3894	1
cg17073618	6	114291098	-1.01784	1.21823	0.40343216530638704	0	NA	3895	1
cg17073665	20	45762813	-0.0153828	0.30071	0.9592020627923417	0	NA	3895	1
cg17073876	14	35515145	0.805159	0.696196	0.24747181069285829	0	NA	3897	1
cg17073910	19	2476056	1.93595	1.04663	0.0643570087093866	0	NA	3897	1
cg17073919	4	15785686	-0.4095750000000001	0.314786	0.19321668745860288	0	NA	3896	1
cg17073924	10	81106651	-0.0363198	0.133817	0.7860726771847992	0	NA	3897	1
cg17073949	19	11546543	-0.974597	1.08151	0.36751139115360215	0	NA	3842	1
cg17074037	3	52220370	0.467056	0.36455	0.20012868555932758	0	NA	3892	1
cg17074044	8	24805234	-0.110231	0.181795	0.5442838174227931	0	NA	3892	1
cg17074110	11	17464325	-0.0448083	0.318112	0.8879829173331214	0	NA	3897	1
cg17074112	8	131125128	-0.00730805	0.261297	0.977687381945966	0	NA	3891	1
cg17074174	16	10464161	-0.00189383	0.273193	0.9944689446089743	0	NA	3896	1
cg17074276	9	138151391	0.0189229	0.110152	0.8636034274510618	0	NA	3897	1
cg17074310	6	140298671	0.110795	0.17994	0.5380707389954744	0	NA	3897	1
cg17074335	9	132392301	0.350225	0.33708399999999994	0.29881201566074445	0	NA	3896	1
cg17074564	17	15831102	-0.08610100000000001	0.26223	0.7426534450063546	0	NA	3897	1
cg17074565	2	240980896	0.506332	0.303187	0.09491302731420927	0	NA	3894	1
cg17074637	8	128933431	0.199811	0.207086	0.3346100957558495	0	NA	3896	1
cg17074641	1	24575785	0.186002	0.225199	0.4088352619810477	0	NA	3893	1
cg17074652	15	63889837	0.280529	0.294798	0.34130121841156685	0	NA	3896	1
cg17074761	6	33959082	-0.218272	0.191614	0.2546516696132849	0	NA	3890	1
cg17074849	3	54925362	0.0861947	0.135261	0.5239638061521821	0	NA	3870	1
cg17074880	5	140186559	-0.0113257	0.127942	0.9294616859751559	0	NA	3896	1
cg17075045	18	10305098	-0.296925	0.354274	0.4019619241944002	0	NA	3891	1
cg17075064	6	136372513	-0.0713982	0.332714	0.8300844068640456	0	NA	3897	1
cg17075094	16	11612690	0.146732	0.32807	0.6546886387434661	0	NA	3893	1
cg17075102	5	176504763	0.333717	0.389258	0.39127042663322076	0	NA	3897	1
cg17075155	1	234686140	0.133169	0.296671	0.6535198742127819	0	NA	3894	1
cg17075189	1	12157244	-0.0545461	0.34663	0.874960219349232	0	NA	3896	1
cg17075242	22	26112510	0.00781979	0.158058	0.960541413079824	0	NA	3885	1
cg17075310	15	65047537	-0.132304	0.272663	0.6275138995445148	0	NA	3895	1
cg17075323	16	57816244	-0.167204	0.398691	0.6749366634514347	0	NA	3897	1
cg17075372	2	88472548	0.66954	0.269098	0.01284312846714272	0	NA	3892	1
cg17075379	12	110350734	-0.14076	0.35148	0.6888044997818483	0	NA	3897	1
cg17075420	15	75673049	0.09073979999999998	0.28821600000000003	0.7528887388629031	0	NA	3896	1
cg17075453	12	127192773	-0.069825	0.232423	0.7638552272849842	0	NA	3897	1
cg17075483	11	68923332	-0.22212	0.244229	0.3630998151425621	0	NA	3891	1
cg17075571	5	16441045	0.0148787	0.266814	0.9555295630204148	0	NA	3894	1
cg17075679	1	205536929	-0.403063	0.336908	0.23155639885536672	0	NA	3895	1
cg17075729	16	57493576	0.263711	0.325831	0.4183144181301152	0	NA	3893	1
cg17075820	17	72389197	-0.0742747	0.280013	0.7908134359410575	0	NA	3897	1
cg17075849	1	17815785	0.169547	0.394965	0.6677260564930207	0	NA	3891	1
cg17075888	7	95225339	-3.03797e-4	0.157694	0.9984628788287362	0	NA	3892	1
cg17075961	2	200820165	-0.237298	1.00881	0.8140335893828474	0	NA	3893	1
cg17076183	6	154841490	0.0958009	0.143033	0.5029968981336302	0	NA	3840	1
cg17076222	4	2979112	-0.147471	0.316832	0.6416057424119244	0	NA	3895	1
cg17076293	22	39346720	-0.488206	0.326807	0.13521053937246374	0	NA	3894	1
cg17076304	19	54460633	-0.47885	0.247878	0.053384554950606865	0	NA	3891	1
cg17076369	2	88959144	-0.0592984	0.193751	0.7595630145088369	0	NA	3897	1
cg17076543	12	133319292	-0.333026	0.328574	0.3107977844826457	0	NA	3895	1
cg17076595	2	190370333	-0.109054	0.17034	0.5220336836024819	0	NA	3897	1
cg17076744	12	971299	0.436832	0.2113	0.038700764906015137	0	NA	3894	1
cg17076957	9	99006818	0.325713	0.232393	0.16104633552583997	0	NA	3891	1
cg17077169	19	38013716	-0.0990271	0.184076	0.590598756757423	0	NA	3884	1
cg17077319	3	149886667	-0.146741	0.150226	0.3286673744444145	0	NA	3893	1
cg17077421	10	130275325	0.0114634	0.100209	0.908924745072401	0	NA	3896	1
cg17077645	6	43003082	0.178484	0.387147	0.6447814948560868	0	NA	3896	1
cg17077786	16	75307616	-0.104546	0.156024	0.502817260463567	0	NA	3895	1
cg17077815	2	98391186	-0.153691	0.0849211	0.07032535891513238	0	NA	3895	1
cg17078070	19	51220783	0.0159728	0.172621	0.9262761336663697	0	NA	3892	1
cg17078130	13	19633806	-0.0863517	0.14501	0.5515173866406975	0	NA	3896	1
cg17078168	3	10350912	-0.100946	0.367924	0.783803026752812	0	NA	3893	1
cg17078207	1	212612526	0.201354	0.296359	0.49686800171786916	0	NA	3895	1
cg17078317	7	100087165	0.285725	0.313943	0.3627605771487223	0	NA	3896	1
cg17078321	9	132586494	-2.21942	1.21959	0.06878820389023153	0	NA	3866	1
cg17078355	13	31240503	0.809425	0.43577	0.06324584927373021	0	NA	3895	1
cg17078375	7	98088688	0.100699	0.33092299999999997	0.7609013453657162	0	NA	3895	1
cg17078421	4	159221081	-0.166483	0.149227	0.2645780141897484	0	NA	3884	1
cg17078471	21	38061898	-0.0192584	0.13203	0.8840288944341127	0	NA	3897	1
cg17078533	22	38618974	0.24595700000000004	0.206911	0.23455413673020356	0	NA	3886	1
cg17078543	13	47213347	-0.0178979	0.171149	0.9167130839710409	0	NA	3891	1
cg17078726	21	16856329	0.160687	0.151764	0.2896930443538548	0	NA	3729	1
cg17078747	5	68530407	-0.207017	0.878076	0.813617315870075	0	NA	3895	1
cg17078779	18	70417796	-0.0746187	0.255555	0.7702966766292428	0	NA	3892	1
cg17078790	21	43346693	-1.54439	0.655679	0.01850249666526755	0	NA	3896	1
cg17078865	2	125517511	-0.0781424	0.144111	0.5876548493641593	0	NA	3896	1
cg17078938	16	76587158	0.106967	0.228038	0.6390157924495412	0	NA	3897	1
cg17079083	18	60847046	-0.00844948	0.338677	0.9800960492341111	0	NA	3895	1
cg17079170	8	37273854	0.17519	0.158251	0.26827714562720273	0	NA	3885	1
cg17079172	9	130265152	-0.0954325	0.233313	0.6825161242401081	0	NA	3896	1
cg17079405	3	143247978	0.160936	0.11044100000000001	0.1450577454456458	0	NA	3897	1
cg17079561	1	79670710	0.0555143	0.22295	0.8033616487937384	0	NA	3892	1
cg17079641	19	40897257	0.250856	0.23797	0.29181439274637233	0	NA	3895	1
cg17079694	12	133345194	0.0319761	0.44075100000000006	0.9421649112419607	0	NA	3897	1
cg17079738	3	187882141	-0.0323086	0.208067	0.8766007478491853	0	NA	3895	1
cg17079776	8	57906829	0.684459	0.441773	0.12129869269013357	0	NA	3892	1
cg17079941	15	68323916	0.50219	0.282667	0.0756318577093406	0	NA	3894	1
cg17079984	3	150982988	-0.4645909999999999	0.209621	0.02666835843956388	0	NA	3895	1
cg17080126	5	172001087	-0.0463849	0.354495	0.8958956886991747	0	NA	3896	1
cg17080168	12	120690045	-0.917978	0.442838	0.038177570347574866	0	NA	3863	1
cg17080216	11	100698898	0.342506	0.369542	0.35401004508748546	0	NA	3759	1
cg17080223	5	115695385	-0.679574	0.395218	0.08552491022439691	0	NA	3892	1
cg17080234	3	42570603	0.612992	0.318049	0.05393592456927829	0	NA	3897	1
cg17080302	22	39762832	-0.46209	0.287227	0.10766068829540344	0	NA	3897	1
cg17080388	8	142524576	0.238709	0.212734	0.2618195669708102	0	NA	3897	1
cg17080402	18	77949299	-0.0347735	0.153333	0.820591559022244	0	NA	3856	1
cg17080573	17	6362452	-0.0772855	0.31336	0.8051908227253484	0	NA	3888	1
cg17080582	6	138532402	-0.24387799999999998	0.346953	0.4821095632910454	0	NA	3895	1
cg17080691	19	15227691	-0.476612	0.3305040000000001	0.1492808377153607	0	NA	3897	1
cg17080727	5	127075802	-0.282705	0.282006	0.31611246300905765	0	NA	3897	1
cg17080763	11	1666656	0.149896	0.206732	0.4684066285161779	0	NA	3897	1
cg17080798	1	203693017	-0.0976019	0.206415	0.6363251515238262	0	NA	3892	1
cg17080825	1	208084795	-0.8945400000000001	0.852184	0.29385473873289086	0	NA	3897	1
cg17080872	3	63362103	0.0616409	0.192296	0.7485497893059037	0	NA	3893	1
cg17080927	9	136619498	-0.265614	0.320318	0.40698009220945036	0	NA	3891	1
cg17081071	4	15230078	-0.156954	0.232482	0.49959747254849085	0	NA	3897	1
cg17081125	10	104931314	0.203999	0.263256	0.4383944296377707	0	NA	3897	1
cg17081212	7	66133821	0.0904547	0.338431	0.7892561725567704	0	NA	3897	1
cg17081219	8	50952575	-0.214458	0.167011	0.19910869647544444	0	NA	3896	1
cg17081433	5	133249277	-0.186512	0.32679	0.5681761584882359	0	NA	3893	1
cg17081479	4	69235316	-0.289481	0.279318	0.30002254111042365	0	NA	3895	1
cg17081586	5	148724718	-0.29089	0.280161	0.29913234621244267	0	NA	3896	1
cg17081625	1	53770022	0.212934	0.399876	0.5943796898694087	0	NA	3897	1
cg17081628	20	5158783	0.0855472	0.262917	0.7448956014835557	0	NA	3897	1
cg17081684	2	49129960	-0.301285	0.244423	0.21771097178167703	0	NA	3894	1
cg17081805	20	23512037	0.106654	0.107813	0.32254088714607776	0	NA	3896	1
cg17081818	7	98468160	-0.0336443	0.918082	0.9707670335349513	0	NA	3892	1
cg17082037	2	200467731	0.04472389999999999	0.0514267	0.38448457883978504	0	NA	3891	1
cg17082059	1	233135446	-0.215363	0.348141	0.5361742664498315	0	NA	3894	1
cg17082299	8	17394438	0.17943	0.347909	0.6060371932661922	0	NA	3895	1
cg17082346	19	409368	-0.829724	0.782454	0.2889569792302516	0	NA	3889	1
cg17082371	8	84823725	-0.0263168	0.171362	0.8779453984424153	0	NA	3889	1
cg17082393	7	73808859	-0.00516058	0.191723	0.9785260508373083	0	NA	3895	1
cg17082688	4	101570854	0.144439	0.166241	0.38492751191842783	0	NA	3848	1
cg17082721	19	38139016	0.384863	0.363003	0.28904457530544964	0	NA	3897	1
cg17082725	16	49537714	-0.764537	0.531176	0.15005734121727163	0	NA	3897	1
cg17082795	16	4039320	-0.0221602	0.24410899999999996	0.927667451002799	0	NA	3890	1
cg17082800	2	9430153	0.256346	0.19866	0.19692030884889306	0	NA	3888	1
cg17082807	6	11425698	-0.287454	0.180125	0.11052040405940174	0	NA	3888	1
cg17082826	7	27301728	0.615101	0.290816	0.03442257431544186	0	NA	3897	1
cg17082971	6	1839227	-0.264258	0.192396	0.1695935800403122	0	NA	3884	1
cg17083342	9	140915409	0.0824136	0.278048	0.7669241507716239	0	NA	3888	1
cg17083390	10	131322644	-0.18338099999999996	0.28519	0.520215385767058	0	NA	3893	1
cg17083469	15	67059858	0.383373	0.361902	0.2894503290985073	0	NA	3897	1
cg17083541	20	46507727	-0.293965	0.279671	0.29320804684589774	0	NA	3894	1
cg17083583	7	102553618	0.0360667	0.309319	0.9071767697389821	0	NA	3895	1
cg17083614	17	76720594	-0.307575	0.275427	0.26411381434905823	0	NA	3895	1
cg17083720	3	16870139	-0.0156409	0.256909	0.9514539093474752	0	NA	3896	1
cg17083819	16	50440214	0.155957	0.173229	0.3679639033339207	0	NA	3897	1
cg17084053	2	676772	1.58191	0.783384	0.043453039530152275	0	NA	3854	1
cg17084204	8	42182071	-0.0407709	0.342504	0.9052454610016322	0	NA	3895	1
cg17084324	14	21898688	-0.277571	0.253107	0.2727923334613532	0	NA	3896	1
cg17084390	4	42590746	0.0518353	0.214674	0.8091981961566295	0	NA	3891	1
cg17084456	17	78061732	-0.184274	0.160076	0.24966407476003571	0	NA	3897	1
cg17084492	3	122707095	0.0996658	0.305683	0.7443918277060783	0	NA	3871	1
cg17084529	2	82568265	0.0642582	0.130469	0.6223539096881916	0	NA	3819	1
cg17084640	22	29656814	0.1782	0.329077	0.5881529372239915	0	NA	3897	1
cg17084663	11	746771	-0.408339	0.657451	0.5345376480893389	0	NA	3893	1
cg17084667	4	39937009	0.0350652	0.21878	0.8726636034855922	0	NA	3885	1
cg17084900	13	73160215	-0.0100829	0.143737	0.9440756578318298	0	NA	3784	1
cg17084927	12	52624266	-0.468666	0.298084	0.1158899154877897	0	NA	3892	1
cg17084941	2	30956487	-0.233945	0.125644	0.06260772141849073	0	NA	3892	1
cg17084959	5	159827357	-0.00773572	0.354809	0.9826055071953432	0	NA	3896	1
cg17085146	11	100607228	0.00813015	0.201207	0.9677687338095805	0	NA	3897	1
cg17085171	12	56692910	-0.010181	0.24061500000000002	0.9662496541604881	0	NA	3884	1
cg17085189	1	39960400	0.158561	0.281412	0.5731299288330675	0	NA	3897	1
cg17085196	19	3272901	0.201813	0.125454	0.10769041316063775	0	NA	3893	1
cg17085459	1	3784145	0.381175	0.33766	0.2589517334747643	0	NA	3896	1
cg17085581	10	457768	-0.125252	0.22367500000000004	0.5754977346923627	0	NA	3896	1
cg17085605	2	72998315	-0.300867	0.319925	0.3469971485222088	0	NA	3874	1
cg17085825	18	20941285	0.214689	0.205914	0.29712669575196243	0	NA	3897	1
cg17085849	7	46015236	0.0405206	0.146899	0.7826710649498244	0	NA	3896	1
cg17085853	5	140032127	-0.0661146	0.218937	0.7626672928239924	0	NA	3896	1
cg17085878	11	61266755	0.0019483700000000003	0.289725	0.9946343511108352	0	NA	3896	1
cg17085941	2	101339388	0.271244	0.179122	0.12995039781933063	0	NA	3884	1
cg17085976	3	171617402	0.272235	0.164755	0.0984606551430196	0	NA	3839	1
cg17086020	21	36425866	-0.231739	0.242499	0.33925986492187477	0	NA	3884	1
cg17086024	2	39612294	0.205515	0.217299	0.3442656172305854	0	NA	3891	1
cg17086069	5	43998618	0.130583	0.144596	0.36647887094104764	0	NA	3894	1
cg17086092	16	54280970	0.0785761	0.217899	0.7183925855698426	0	NA	3891	1
cg17086167	17	7210097	0.184761	0.539459	0.7319798151842516	0	NA	3878	1
cg17086311	14	74486134	0.207687	0.912092	0.8198763598194926	0	NA	3873	1
cg17086320	1	235793815	0.135022	0.317574	0.6707149040209486	0	NA	3894	1
cg17086332	10	79799344	-0.0165144	0.201075	0.9345429011440505	0	NA	3716	1
cg17086493	4	186103792	-0.189766	0.32777	0.562615585447654	0	NA	3896	1
cg17086626	11	57416546	0.140603	0.44562500000000005	0.7523678903186521	0	NA	3892	1
cg17086672	15	78506328	-0.345928	0.246686	0.16082541156068555	0	NA	3897	1
cg17086741	9	128651822	0.09957749999999999	0.411686	0.8088752363970622	0	NA	3896	1
cg17086748	12	127938229	0.07355780000000002	0.182389	0.6867262661197622	0	NA	3893	1
cg17086798	13	31747277	-0.018631	0.328319	0.954747020739048	0	NA	3895	1
cg17086815	3	16390697	-0.00641077	0.331707	0.9845805605654336	0	NA	3896	1
cg17087178	18	72180112	0.0871253	0.246743	0.7240124195297921	0	NA	3896	1
cg17087387	18	56227194	-0.8508290000000001	0.2891	0.0032502045425885436	0	NA	3891	1
cg17087431	14	105924658	-0.267591	0.36161	0.4593006655265236	0	NA	3897	1
cg17087578	16	17107093	0.0249786	0.162394	0.8777557670646	0	NA	3888	1
cg17087808	10	60040663	0.0198376	0.23497600000000002	0.9327193729334063	0	NA	3895	1
cg17087916	11	60771862	-0.323357	0.129621	0.012608698207409588	0	NA	3897	1
cg17088001	16	1098078	-0.197386	0.120579	0.10163362861269395	0	NA	3894	1
cg17088002	7	157090616	0.201989	0.268071	0.4511551099520008	0	NA	3896	1
cg17088037	6	164198378	0.184198	0.311067	0.5537508452119215	0	NA	3892	1
cg17088188	20	31390085	-0.0758147	0.320875	0.8132193831476453	0	NA	3892	1
cg17088237	19	42797715	0.214364	0.370922	0.5633167524658309	0	NA	3897	1
cg17088257	2	150467405	0.4543	0.254993	0.07481162301939724	0	NA	3894	1
cg17088266	1	12082207	0.449271	0.352135	0.20200899030489178	0	NA	3895	1
cg17088297	1	17318092	-0.325757	0.322242	0.31206048809855275	0	NA	3895	1
cg17088428	12	55248562	0.390083	0.221796	0.0786205285181721	0	NA	3896	1
cg17088474	12	12869492	0.176635	1.45944	0.9036678285963924	0	NA	3894	1
cg17088601	2	187747026	0.080524	0.26652	0.7625520702310582	0	NA	3894	1
cg17088751	2	182545336	-0.151394	0.287705	0.5987404910161211	0	NA	3881	1
cg17088908	16	72972932	-0.00917716	0.177068	0.9586653861187723	0	NA	3887	1
cg17089103	2	226042825	-0.169812	0.144517	0.23998218920958655	0	NA	3810	1
cg17089162	7	156851277	0.22837700000000002	0.181028	0.207108516882637	0	NA	3893	1
cg17089169	8	37672725	0.117744	0.248204	0.6352261187841569	0	NA	3896	1
cg17089440	7	120622420	0.210574	0.237573	0.37542629727337107	0	NA	3897	1
cg17089444	11	94371061	-0.460503	0.470351	0.3275491262770592	0	NA	3897	1
cg17089473	5	31784408	-0.147347	0.303594	0.6274335784822265	0	NA	3886	1
cg17089606	1	231747899	0.142278	0.207756	0.49344980925704246	0	NA	3896	1
cg17089680	12	124429077	0.231776	0.172968	0.18024745008652607	0	NA	3897	1
cg17089825	13	113500327	-0.282559	0.28174	0.31590576601413534	0	NA	3897	1
cg17089889	18	55505440	0.271333	0.244209	0.2665387373181253	0	NA	3897	1
cg17089917	19	13732340	-0.175706	0.10849	0.10532695554967038	0	NA	3892	1
cg17090018	13	52356569	-0.143014	0.349291	0.6822161747471487	0	NA	3895	1
cg17090082	9	16399882	0.218136	0.154452	0.15785509057239494	0	NA	3896	1
cg17090158	2	152801904	-0.282741	0.261106	0.2788709822074954	0	NA	3896	1
cg17090235	20	6249970	0.104941	0.259755	0.6862127757955532	0	NA	3897	1
cg17090245	11	72504666	-0.31498	1.02131	0.75777202532403	0	NA	3895	1
cg17090340	18	29511828	-0.186687	0.131292	0.1550488586601216	0	NA	3892	1
cg17090379	15	89386114	-0.0488418	0.327003	0.8812680482298197	0	NA	3896	1
cg17090409	11	74443005	-0.102515	0.102975	0.31947715299741597	0	NA	3897	1
cg17090424	3	144175067	-0.292343	0.215529	0.17497272352720925	0	NA	3894	1
cg17090589	17	37192436	-0.260458	0.200299	0.1934824146816989	0	NA	3890	1
cg17090731	9	137132618	-0.0156829	0.228449	0.9452686500110831	0	NA	3894	1
cg17090934	17	1063892	-0.120869	0.267603	0.6515047060337975	0	NA	3896	1
cg17090981	17	19235304	-0.523668	0.357317	0.14276934154745666	0	NA	3897	1
cg17091176	4	114682441	-0.591953	0.885428	0.5037824970054573	0	NA	3872	1
cg17091230	2	223747353	-0.11323	0.366633	0.7574451814495843	0	NA	3895	1
cg17091399	7	105321455	-0.0754998	0.36948	0.838087270768503	0	NA	3896	1
cg17091527	4	94997927	0.168166	0.218547	0.4416126096934217	0	NA	3892	1
cg17091528	2	65613591	-0.493812	0.374433	0.18722726820147584	0	NA	3897	1
cg17091652	19	40967770	0.127261	0.634083	0.8409324914233194	0	NA	3895	1
cg17091671	1	151763255	-1.1723	1.00329	0.24262296607827416	0	NA	3897	1
cg17091706	12	124139638	0.137029	0.30442	0.6526156987578611	0	NA	3894	1
cg17091717	21	45182589	-0.367588	0.278868	0.18745566484457693	0	NA	3889	1
cg17091812	5	95845631	-0.113281	0.092989	0.22314062479771574	0	NA	3889	1
cg17091818	1	245242515	0.0299636	0.122022	0.8060236326592408	0	NA	3833	1
cg17091875	1	39886908	-0.470358	0.269286	0.080691875720555	0	NA	3891	1
cg17091890	2	95826192	-0.11247900000000001	0.166739	0.49994186040737726	0	NA	3896	1
cg17092188	1	193428489	-0.0568767	0.200735	0.7769145178851679	0	NA	3892	1
cg17092246	21	27374319	0.551942	0.309709	0.07472787677962235	0	NA	3896	1
cg17092325	7	158790490	0.287241	0.131143	0.02850332295983217	0	NA	3884	1
cg17092391	7	73515902	-0.125171	0.292447	0.6686419490349742	0	NA	3896	1
cg17092502	11	15133749	-0.549287	0.358774	0.12576663307904778	0	NA	3896	1
cg17092509	20	2822144	-0.0722067	0.282379	0.7981759600561193	0	NA	3893	1
cg17092532	11	102826991	0.0549041	0.282618	0.8459647485287866	0	NA	3897	1
cg17092594	9	100615349	-0.0898737	0.44965299999999997	0.8415795490405684	0	NA	3859	1
cg17092598	17	45908474	0.35158300000000003	0.838496	0.6749954784886332	0	NA	3871	1
cg17092830	4	151047428	-0.0251559	0.149306	0.8662013291885312	0	NA	3891	1
cg17092862	15	75745987	0.695089	0.969429	0.47336874571126747	0	NA	3897	1
cg17093198	18	55844122	-0.187399	0.350869	0.5932726118019394	0	NA	3896	1
cg17093223	17	40082529	-0.20304099999999997	0.314331	0.5183140228869818	0	NA	3895	1
cg17093294	2	121075836	-0.285223	0.415029	0.4919338242868381	0	NA	3890	1
cg17093489	16	9050938	-0.229715	0.40165	0.5673705534305367	0	NA	3893	1
cg17093522	12	6502902	0.0238611	0.324195	0.9413278169856443	0	NA	3895	1
cg17093539	4	144303012	-0.106997	0.169169	0.5270694469708351	0	NA	3892	1
cg17093576	12	50926657	-0.34615	1.00445	0.7303827321536287	0	NA	3892	1
cg17093748	18	74124270	-0.714907	0.245678	0.003615039820139844	0	NA	3895	1
cg17093914	4	7533726	-0.0879436	0.111562	0.4305250459275028	0	NA	3896	1
cg17094104	10	12686552	0.361519	0.258355	0.161719734789608	0	NA	3893	1
cg17094127	15	63471566	-0.34401699999999996	0.281899	0.22233013233952748	0	NA	3896	1
cg17094269	10	104992872	0.174688	0.25873	0.4995646561305179	0	NA	3897	1
cg17094370	14	57760730	0.04906839999999999	0.218515	0.8223263152353747	0	NA	3897	1
cg17094383	19	11147761	0.128998	0.301918	0.6691887208043996	0	NA	3897	1
cg17094398	14	51235685	0.39309700000000003	0.290577	0.17611465619592503	0	NA	3893	1
cg17094527	11	2576636	-0.0513864	0.278006	0.8533551791545542	0	NA	3894	1
cg17094703	7	44325952	0.0838559	0.320423	0.7935498508423167	0	NA	3896	1
cg17094705	19	33444262	-0.18307000000000004	0.200123	0.360303247738164	0	NA	3894	1
cg17094708	19	16692781	0.052079499999999994	0.306607	0.8651222015850043	0	NA	3897	1
cg17094873	19	42070487	-0.219622	0.198975	0.269694307957203	0	NA	3895	1
cg17094923	5	55903333	0.465558	0.343378	0.17515715056887846	0	NA	3897	1
cg17094972	12	69479897	0.116454	0.205506	0.5709386878193943	0	NA	3897	1
cg17094974	5	52243071	0.141571	0.154053	0.3581081586495814	0	NA	3831	1
cg17095014	3	69134104	-1.51364	0.943576	0.10868039508959748	0	NA	3798	1
cg17095032	2	11071747	-0.0428443	0.340892	0.8999829270733561	0	NA	3896	1
cg17095240	7	21891461	0.170507	0.156184	0.2749623749786709	0	NA	3897	1
cg17095257	15	85609662	0.0453344	0.155481	0.7706114574543113	0	NA	3873	1
cg17095294	3	187882326	-0.0194912	1.11946	0.9861085328356242	0	NA	3888	1
cg17095352	16	28523536	0.216512	0.358144	0.5454853773238881	0	NA	3897	1
cg17095436	1	3614691	-0.206736	0.2901	0.4760703965558678	0	NA	3897	1
cg17095476	8	17942068	-1.33521	1.12705	0.23613823547615298	0	NA	3896	1
cg17095548	5	180217071	-0.261266	0.275506	0.34296998948990687	0	NA	3897	1
cg17095637	13	60452306	0.102795	0.234277	0.6608242385513867	0	NA	3896	1
cg17095647	3	148863322	-0.019075	0.0885899	0.8295193975470304	0	NA	3893	1
cg17095682	6	150039544	1.28501	1.50717	0.3938823190582215	0	NA	3895	1
cg17095685	3	174841409	-0.183598	0.171363	0.28399044742489976	0	NA	3893	1
cg17095693	9	79055703	0.352504	0.274698	0.199407319577935	0	NA	3896	1
cg17095758	1	7074185	0.221749	0.311111	0.4759912504162867	0	NA	3896	1
cg17095762	16	84050535	-0.0139576	0.121373	0.9084470485411232	0	NA	3895	1
cg17095797	16	86612013	-0.031196	0.113941	0.7842453775372726	0	NA	3895	1
cg17095810	17	77029337	0.0297374	0.282693	0.9162224538772682	0	NA	3895	1
cg17095908	11	125240150	0.125868	0.287441	0.6614648635752014	0	NA	3897	1
cg17095915	9	129282461	0.26862	0.291134	0.35618029256050493	0	NA	3884	1
cg17095976	5	176063163	0.41263500000000003	0.187799	0.028005011111751122	0	NA	3896	1
cg17096009	3	128055728	-0.134812	0.31066699999999997	0.6643292956550995	0	NA	3896	1
cg17096067	4	166361323	0.100106	0.193575	0.6050561806501691	0	NA	3894	1
cg17096111	14	96846027	-0.156529	0.159093	0.3251727283196256	0	NA	3813	1
cg17096126	19	35786620	0.0889196	0.318092	0.7798300538403418	0	NA	3897	1
cg17096209	5	121297322	0.159137	0.716484	0.8242296237175941	0	NA	3897	1
cg17096302	11	84634314	-0.166029	0.122943	0.17687005035467848	0	NA	3891	1
cg17096325	20	23623188	-0.24586	0.377088	0.5144035263961177	0	NA	3896	1
cg17096328	7	147830292	0.0311679	0.194485	0.8726773446908531	0	NA	3895	1
cg17096446	2	223964778	-0.0343078	0.252366	0.8918650611291891	0	NA	3890	1
cg17096500	17	18267550	0.0798131	0.265866	0.7640242413032516	0	NA	3894	1
cg17096647	18	64933520	-0.0160578	0.128304	0.900401379393009	0	NA	3876	1
cg17096719	7	95911162	-0.299125	0.26444	0.25798608403671264	0	NA	3894	1
cg17096818	2	48541253	0.567156	1.23193	0.6452434489260944	0	NA	3895	1
cg17096845	17	41487428	-0.0929302	0.158078	0.556615791391311	0	NA	3896	1
cg17096881	7	83966842	-0.100317	0.241272	0.6775681808205121	0	NA	3897	1
cg17096965	17	40991056	-0.449589	0.213901	0.03556593294281823	0	NA	3891	1
cg17097022	17	49377123	-0.0237299	0.374169	0.9494318444988308	0	NA	3892	1
cg17097187	1	249121751	0.45401	0.339473	0.1810932482818247	0	NA	3897	1
cg17097243	11	74416716	0.391541	0.439092	0.37255050123708633	0	NA	3897	1
cg17097344	10	92956969	-0.520952	0.332781	0.11747744403261477	0	NA	3896	1
cg17097365	2	160791440	0.0949616	0.180786	0.5993949795565185	0	NA	3845	1
cg17097394	15	100464081	-0.0837495	0.171459	0.625229681804837	0	NA	3892	1
cg17097637	20	42101576	0.232163	0.198977	0.2432979753871413	0	NA	3783	1
cg17097670	18	56641693	-0.284669	0.271105	0.29370327396499263	0	NA	3895	1
cg17097757	19	16147881	-0.006342079999999999	0.255877	0.9802259302175176	0	NA	3895	1
cg17097766	5	134371397	0.0790287	0.143258	0.5811861431208509	0	NA	3887	1
cg17097892	18	2577583	0.0943155	0.185201	0.6105698449663715	0	NA	3885	1
cg17098412	2	180421490	-0.147053	0.0869385	0.09074897069382737	0	NA	3882	1
cg17098603	14	62550745	-0.081023800000000007	0.244564	0.7404186732525683	0	NA	3893	1
cg17098812	4	68552173	0.117681	0.368542	0.7494876360633697	0	NA	3896	1
cg17098900	12	42982473	0.432368	0.169026	0.010527700212922618	0	NA	3883	1
cg17098902	5	140613383	-0.148533	0.192815	0.44109856405768677	0	NA	3892	1
cg17098931	7	17746902	-0.24902900000000003	0.201261	0.2159595667126157	0	NA	3895	1
cg17098934	10	24497961	-0.287271	0.851909	0.7359596911901566	0	NA	3854	1
cg17098952	20	866396	0.046193	0.157391	0.7691461104381481	0	NA	3895	1
cg17098997	18	60499174	-0.22773000000000002	0.289677	0.4317787522674204	0	NA	3897	1
cg17099033	18	47720063	0.18523800000000004	0.817534	0.8207492551612546	0	NA	3894	1
cg17099212	10	64967241	-0.21947	0.169832	0.19626120856285406	0	NA	3890	1
cg17099299	18	26775577	-0.303924	0.21347	0.15452416173018035	0	NA	3887	1
cg17099364	2	53992795	0.303329	0.274476	0.26910746465573304	0	NA	3894	1
cg17099414	6	15589868	-0.318949	0.360952	0.37689450647932116	0	NA	3894	1
cg17099484	6	24133162	0.0777797	0.130571	0.5513830511298137	0	NA	3896	1
cg17099677	19	57791266	1.28955	0.809822	0.1112977823779795	0	NA	3891	1
cg17099692	8	120667499	0.0965647	0.21597099999999997	0.6547892667589577	0	NA	3894	1
cg17099738	22	40384356	-0.42491400000000007	0.364093	0.24319099403086789	0	NA	3897	1
cg17099739	2	75785506	-0.09901999999999998	0.195273	0.612095212397801	0	NA	3892	1
cg17099823	7	92894604	6.51223e-4	0.247325	0.9978991198749072	0	NA	3897	1
cg17099844	11	129734350	0.266827	0.355816	0.4533139499754263	0	NA	3893	1
cg17099852	16	70380012	-0.140849	0.175838	0.4231225524474286	0	NA	3896	1
cg17100151	12	91220118	0.218587	0.128993	0.09015800524773654	0	NA	3860	1
cg17100154	12	6807623	0.0181849	0.118108	0.8776346501652722	0	NA	3897	1
cg17100187	4	560267	0.168081	0.11776499999999998	0.15350563583389754	0	NA	3886	1
cg17100197	12	122513918	0.38859	0.212235	0.06710918323967506	0	NA	3891	1
cg17100205	8	99838449	-0.877679	0.693094	0.2053984330693931	0	NA	3897	1
cg17100230	22	42333646	0.128736	0.313566	0.6813990747029288	0	NA	3897	1
cg17100355	10	81043875	-0.041388	0.127615	0.745696353711881	0	NA	3897	1
cg17100412	20	2840074	0.00851798	0.313096	0.9782957098172291	0	NA	3892	1
cg17100418	9	27715216	0.350832	0.289005	0.22477424391931985	0	NA	3888	1
cg17100513	1	3585521	-0.0675721	0.164638	0.6814917652662653	0	NA	3893	1
cg17100516	2	237120660	0.017644	0.295872	0.952447221502378	0	NA	3892	1
cg17100575	7	135368563	0.106785	0.201341	0.5958562005170944	0	NA	3891	1
cg17100610	15	58154268	0.505019	0.254541	0.04725161114178515	0	NA	3892	1
cg17100705	21	45148737	-1.55576	1.28481	0.22593863399722997	0	NA	3897	1
cg17100747	21	30401355	-0.245182	0.20063	0.2216847454957206	0	NA	3896	1
cg17100768	6	35117178	0.0829006	0.25906	0.74896423387863	0	NA	3892	1
cg17100809	7	87811261	-0.0464299	0.22497599999999998	0.8364963380827474	0	NA	3895	1
cg17100848	3	9489173	-0.147027	0.194475	0.44963717222643496	0	NA	3871	1
cg17100872	5	140819011	0.00423956	0.129556	0.9738948729136234	0	NA	3894	1
cg17101086	14	51135165	-1.13999	1.01894	0.26322550185891236	0	NA	3864	1
cg17101244	2	30289874	-0.183884	0.195293	0.34640766852347793	0	NA	3892	1
cg17101376	8	10375914	0.249606	0.3151	0.4282740791387839	0	NA	3893	1
cg17101394	22	31339554	0.0180621	0.428056	0.966342732424434	0	NA	3894	1
cg17101474	5	145505	0.232145	0.253163	0.35915396449391856	0	NA	3890	1
cg17101530	7	35881101	-0.21211899999999997	0.204873	0.300496966228135	0	NA	3889	1
cg17101542	5	140587845	-0.130165	0.0809976	0.10804933943513094	0	NA	3882	1
cg17101560	5	156534399	-0.384555	0.287148	0.18049832049303088	0	NA	3896	1
cg17101572	11	70549568	-0.0437756	0.195913	0.8231899007069403	0	NA	3896	1
cg17101595	14	34600698	-0.25111	0.23671299999999998	0.28877148977353184	0	NA	3896	1
cg17101742	1	40633107	0.0704899	0.303268	0.8162006730906483	0	NA	3897	1
cg17101879	22	50587732	-0.793178	0.682014	0.24483204977108544	0	NA	3892	1
cg17101943	8	22403187	-0.24685799999999997	0.39298	0.5298929917444362	0	NA	3896	1
cg17101956	17	4908649	-0.0543925	0.260706	0.8347328752286278	0	NA	3891	1
cg17102034	1	216367163	-0.0650264	0.106995	0.5433521254746517	0	NA	3897	1
cg17102035	3	38029350	0.236906	0.290119	0.4141672529665881	0	NA	3894	1
cg17102141	4	16077520	0.351156	0.291728	0.22870156769493707	0	NA	3893	1
cg17102276	9	92061743	0.154618	0.349569	0.6582646149306648	0	NA	3895	1
cg17102331	15	99661862	-0.0130737	0.2749	0.9620684884583353	0	NA	3893	1
cg17102349	2	175742774	0.29335	0.211749	0.16594038721226778	0	NA	3889	1
cg17102409	2	12319566	0.0141942	0.23317400000000002	0.951459672415408	0	NA	3895	1
cg17102428	11	67813255	0.140965	0.318005	0.6575638032762279	0	NA	3897	1
cg17102582	15	45479792	-0.096919	0.587619	0.8689950629482719	0	NA	3877	1
cg17102851	21	35828017	0.0864185	0.244367	0.7236069937445945	0	NA	3894	1
cg17102948	8	18953748	0.053872699999999996	0.199098	0.7867111314508659	0	NA	3883	1
cg17103050	16	66478294	0.11538	0.260927	0.6583498087042595	0	NA	3894	1
cg17103162	7	50880286	0.0390728	0.24451599999999998	0.8730413844513614	0	NA	3893	1
cg17103169	2	14774279	-0.445701	0.21613	0.03918970530558377	0	NA	3879	1
cg17103171	16	52580676	-0.70977	0.395735	0.07288522879633569	0	NA	3896	1
cg17103279	13	24091630	0.300892	0.263833	0.2540931034025679	0	NA	3890	1
cg17103355	16	69024117	-0.0289977	0.391576	0.9409675578116444	0	NA	3897	1
cg17103472	3	9432060	-0.0531131	0.333233	0.8733637633816975	0	NA	3894	1
cg17103526	5	168051735	-0.262058	0.16565900000000003	0.1136696059896746	0	NA	3886	1
cg17103579	5	169130793	0.286923	0.260442	0.2706020548243409	0	NA	3894	1
cg17103761	2	98277349	0.300454	0.339022	0.3754895755783086	0	NA	3896	1
cg17104028	3	156855093	0.0349482	0.186865	0.8516419824884529	0	NA	3897	1
cg17104176	17	16993271	-0.15158	0.342813	0.6583696214689665	0	NA	3897	1
cg17104182	11	55796741	-0.215143	0.257133	0.40276161514057635	0	NA	3896	1
cg17104191	17	7190166	0.377892	0.261702	0.14874508923435398	0	NA	3886	1
cg17104214	2	142896633	-0.155109	0.140201	0.2685823915888009	0	NA	3863	1
cg17104283	14	61946103	0.148531	0.270089	0.5823649582150969	0	NA	3893	1
cg17104404	12	12448216	-0.0871853	0.29616	0.7684631125890612	0	NA	3896	1
cg17104419	14	45036828	-0.4046370000000001	0.292104	0.1659761057692864	0	NA	3897	1
cg17104421	12	4708016	-0.299133	0.305902	0.3281376359898421	0	NA	3888	1
cg17104424	16	85656373	0.30541	0.230791	0.18572948190019384	0	NA	3897	1
cg17104429	20	572111	0.0683955	0.261678	0.7938050646886702	0	NA	3897	1
cg17104441	2	64495988	-0.0397098	0.228838	0.8622364224961945	0	NA	3890	1
cg17104599	10	114910605	0.128103	0.389801	0.7424301386724401	0	NA	3897	1
cg17104615	6	116725052	-0.695012	0.390621	0.07519895810321803	0	NA	3897	1
cg17104833	2	116815270	-0.0920984	0.11712899999999998	0.4316924160614591	0	NA	3895	1
cg17104884	14	59865515	0.235065	0.511134	0.6455957615374357	0	NA	3897	1
cg17105044	14	62413899	0.0349515	0.15749200000000002	0.8243718340834489	0	NA	3897	1
cg17105051	16	24837764	0.201862	0.22856399999999996	0.3771417520902718	0	NA	3895	1
cg17105176	17	2287284	0.389094	0.24085299999999998	0.10620607329119011	0	NA	3892	1
cg17105249	4	75247421	0.0351403	0.175504	0.8413045641803504	0	NA	3883	1
cg17105332	9	122130826	-0.266193	0.26825	0.32103570545959936	0	NA	3896	1
cg17105404	10	43869149	0.33684	0.343114	0.3262405040513422	0	NA	3897	1
cg17105443	2	191906908	-0.333705	0.293397	0.2553778690965891	0	NA	3884	1
cg17105449	10	73579200	-0.415766	0.33845	0.2192813056126016	0	NA	3897	1
cg17105526	21	44886670	0.300782	0.269491	0.2643744169397625	0	NA	3895	1
cg17105557	13	24520402	-0.0237611	0.0848117	0.7793524548693652	0	NA	3896	1
cg17105597	15	73662918	-0.010002	0.0925032	0.9138957526436092	0	NA	3893	1
cg17105776	13	90206732	-0.100837	0.161751	0.5330159036311782	0	NA	3852	1
cg17105949	17	8698109	0.0936924	0.23561000000000001	0.6908816792842756	0	NA	3896	1
cg17105970	16	75285778	-0.216492	0.539895	0.6884281628357303	0	NA	3848	1
cg17106097	7	155015106	-0.146645	0.285399	0.6073746933660624	0	NA	3896	1
cg17106100	2	23314925	-0.110609	0.1279	0.38714393571411415	0	NA	3896	1
cg17106117	6	166837923	-0.38809	0.353425	0.2721682284605256	0	NA	3896	1
cg17106235	7	100033730	-1.08112	1.04888	0.3026639114573944	0	NA	3881	1
cg17106289	2	20325049	0.255858	0.267526	0.33887748366161774	0	NA	3892	1
cg17106299	8	99913716	0.0614176	0.301305	0.8384796000534875	0	NA	3894	1
cg17106384	22	32347971	0.0556837	0.332854	0.8671405617636694	0	NA	3897	1
cg17106431	17	1186548	0.315572	0.255269	0.2163719117504667	0	NA	3893	1
cg17106686	11	65156699	0.250362	0.358084	0.48444508154622423	0	NA	3897	1
cg17106723	1	4016930	-0.138559	0.125433	0.2693132238554259	0	NA	3897	1
cg17106729	1	31354844	0.0761634	0.328595	0.8167049893566658	0	NA	3896	1
cg17106876	12	264282	-0.163474	0.31353	0.6020893554762561	0	NA	3895	1
cg17106985	7	111384576	-0.0827407	0.174314	0.6350259926210852	0	NA	3887	1
cg17107014	3	47621892	-0.0153856	0.0966161	0.8734761028241275	0	NA	3895	1
cg17107022	6	35987021	0.305916	0.298077	0.3047508693141345	0	NA	3897	1
cg17107068	9	2242173	1.23882	1.0825	0.25245510769019913	0	NA	3895	1
cg17107079	5	146300208	-0.0099008499999999975	0.139854	0.9435615596217354	0	NA	3888	1
cg17107133	19	5522574	0.0375419	0.151441	0.8042134347734587	0	NA	3895	1
cg17107143	5	68664984	-0.982581	0.571344	0.08547402580119555	0	NA	3842	1
cg17107239	4	159526798	-0.059597800000000006	0.15374	0.6982727078660222	0	NA	3813	1
cg17107323	14	55590904	-0.43251700000000004	0.22646800000000003	0.05615418420755026	0	NA	3869	1
cg17107388	16	58533766	0.06227039999999999	0.0398257	0.11791781616704473	0	NA	3857	1
cg17107472	3	50611699	0.196547	0.333562	0.5557024451239614	0	NA	3897	1
cg17107488	6	158920077	-0.254621	0.367331	0.4882059973961614	0	NA	3897	1
cg17107493	16	46763594	0.0779104	0.365988	0.8314229611065446	0	NA	3897	1
cg17107561	11	76501483	0.14853	0.130214	0.2540111225374212	0	NA	3889	1
cg17107599	12	65602941	-0.0398186	0.170974	0.8158447112152026	0	NA	3781	1
cg17107853	14	51144452	-0.0149868	0.198492	0.9398142761161561	0	NA	3895	1
cg17107876	1	70686782	-0.373438	0.375322	0.3197458407787045	0	NA	3897	1
cg17108165	1	208603253	-0.334451	0.235589	0.15571321623204304	0	NA	3894	1
cg17108167	1	36672835	-0.487607	0.294955	0.09829886206834541	0	NA	3894	1
cg17108187	7	1370072	-0.0160208	0.217529	0.9412896561840416	0	NA	3897	1
cg17108237	11	94355875	-0.162001	0.1393	0.24484377450275718	0	NA	3868	1
cg17108253	2	177286024	0.0707307	0.139393	0.6118606389892826	0	NA	3895	1
cg17108303	2	133165082	0.0231545	0.129813	0.8584338889665499	0	NA	3856	1
cg17108386	20	16845941	-0.0727083	0.1746	0.6770969637233528	0	NA	3897	1
cg17108476	15	63647314	-0.12305400000000001	0.155092	0.42752976213588895	0	NA	3891	1
cg17108506	14	75745491	1.99429	1.50174	0.1841826649916084	0	NA	3864	1
cg17108519	10	13834176	0.490756	0.326296	0.13257598824565178	0	NA	3891	1
cg17108689	16	23523080	0.249683	0.154269	0.10555680821015466	0	NA	3798	1
cg17108752	3	105070689	0.0962779	0.199586	0.629530313370269	0	NA	3897	1
cg17108906	19	49572439	0.0964624	0.207032	0.6412656749462233	0	NA	3894	1
cg17109053	2	223709146	-0.345201	0.266384	0.19501773344172998	0	NA	3882	1
cg17109140	4	140374159	0.618237	0.379532	0.10332452528985087	0	NA	3879	1
cg17109159	7	25165898	-0.390643	0.172638	0.02364883056754671	0	NA	3884	1
cg17109198	14	24891647	1.51285	0.8811049999999999	0.0859806826800828	0	NA	3896	1
cg17109514	7	87905392	0.553574	0.308666	0.07290257112375419	0	NA	3894	1
cg17109531	1	75731715	-0.0629837	0.230059	0.7842598844826149	0	NA	3896	1
cg17109552	14	81790174	-0.254111	0.258102	0.32485148898006905	0	NA	3897	1
cg17109563	6	125684426	-0.493352	0.501334	0.325076927722073	0	NA	3893	1
cg17109669	1	236654117	0.171328	0.160699	0.28635932464001185	0	NA	3896	1
cg17109681	22	38136648	-0.156067	0.19179	0.41579449537582885	0	NA	3897	1
cg17109741	20	35731159	0.0896596	0.296281	0.7621819307955157	0	NA	3895	1
cg17109850	1	231505348	-0.135515	0.329115	0.6805184437405181	0	NA	3892	1
cg17109865	16	3857894	-0.590103	0.322535	0.06731303820322111	0	NA	3891	1
cg17109893	16	57643645	-0.181494	0.173925	0.2967080977245234	0	NA	3897	1
cg17109961	20	24649661	-0.229942	0.24306199999999997	0.34413736394111694	0	NA	3894	1
cg17109992	1	92075656	0.486035	0.276478	0.07875570953157776	0	NA	3895	1
cg17110239	3	62860721	-0.231655	0.262542	0.3775853698505378	0	NA	3846	1
cg17110248	15	71412848	0.548538	0.31667	0.0832367079239938	0	NA	3894	1
cg17110349	20	61554899	0.161944	0.250168	0.517411280232246	0	NA	3896	1
cg17110412	22	41459442	0.206216	0.256695	0.4217723044035625	0	NA	3895	1
cg17110530	21	34941915	0.335525	0.253071	0.18490141247448946	0	NA	3895	1
cg17110550	1	37298695	0.258067	0.16109000000000004	0.10915448386128689	0	NA	3894	1
cg17110635	1	52137293	-0.199422	0.275568	0.4692645547812756	0	NA	3897	1
cg17110700	1	114862297	-0.136576	0.184788	0.4598489410164863	0	NA	3894	1
cg17110897	9	138391794	-1.71391	1.17763	0.14556154075999292	0	NA	3888	1
cg17110942	1	174436048	0.0616692	0.218082	0.7773455848263199	0	NA	3897	1
cg17111016	12	5750600	-0.0763026	0.22331	0.7325848520196683	0	NA	3897	1
cg17111067	18	46305177	0.0193936	0.270203	0.9427816175298289	0	NA	3891	1
cg17111074	1	182097849	0.0407221	0.208342	0.8450344546061783	0	NA	3897	1
cg17111076	7	28136478	-0.341203	1.27518	0.7890284618406299	0	NA	3896	1
cg17111209	1	175985115	-0.406257	0.284172	0.15282709707512665	0	NA	3893	1
cg17111236	1	42175736	-0.141494	0.310345	0.648444013639771	0	NA	3892	1
cg17111413	1	220454785	-0.292926	0.34854	0.4006632694599937	0	NA	3897	1
cg17111463	16	11498716	0.59815	0.578124	0.30083724027923725	0	NA	3886	1
cg17111492	16	31356006	0.0176573	0.252942	0.9443467160686332	0	NA	3897	1
cg17111513	4	16167577	0.106597	0.330659	0.7471667773928046	0	NA	3883	1
cg17111521	5	10309042	0.196422	0.27743	0.47894176557589335	0	NA	3895	1
cg17111542	7	26383191	-0.239778	0.251646	0.3406718984686158	0	NA	3892	1
cg17111800	12	746130	-0.0504286	0.212068	0.8120404994216072	0	NA	3897	1
cg17111845	22	37100540	-0.11334099999999998	0.0752553	0.13204494033495215	0	NA	3895	1
cg17111964	17	50467794	0.0860402	0.346149	0.8036980138265796	0	NA	3894	1
cg17112037	9	115139282	-0.08766919999999999	0.20773	0.672999929482896	0	NA	3887	1
cg17112110	3	45155181	0.0441638	0.257247	0.8636902254446405	0	NA	3897	1
cg17112200	1	240725615	-0.184002	0.117539	0.11747629129259984	0	NA	3895	1
cg17112491	14	64805506	-0.0269109	1.13182	0.9810307569292529	0	NA	3896	1
cg17112518	14	69223221	0.108533	0.216611	0.6163357445418627	0	NA	3896	1
cg17112727	9	101333114	5.44937e-4	0.207497	0.9979045657570867	0	NA	3894	1
cg17112779	4	139498119	-0.0886779	0.0870913	0.3085745269832278	0	NA	3739	1
cg17112892	6	41038980	0.171687	0.157317	0.2751214431013784	0	NA	3892	1
cg17113038	5	119951827	-0.09834500000000002	0.13141	0.4542292195838426	0	NA	3893	1
cg17113059	5	32074486	0.48459099999999994	0.364066	0.1831717002312701	0	NA	3894	1
cg17113365	12	49602202	-0.480072	0.255168	0.059918099639337204	0	NA	3894	1
cg17113376	10	14870250	0.553278	0.24871700000000002	0.026112922038110827	0	NA	3890	1
cg17113495	17	34058527	-0.328864	0.513783	0.5221183418582676	0	NA	3897	1
cg17113501	8	117960822	-0.0825829	0.112145	0.46149098285311335	0	NA	3896	1
cg17113508	2	9448011	0.0638413	0.190938	0.7381108029111745	0	NA	3892	1
cg17113528	21	40145090	0.0244242	0.504483	0.9613860491846066	0	NA	3895	1
cg17113541	3	191479889	-0.0838232	0.150812	0.5783390155978412	0	NA	3862	1
cg17113707	13	21752131	0.299864	0.2278	0.18805737664095445	0	NA	3892	1
cg17113767	8	122051290	0.38636	0.348262	0.26725996882759645	0	NA	3896	1
cg17113831	12	90183788	0.300786	0.277506	0.27841353936280816	0	NA	3882	1
cg17113870	12	88209634	-0.0879881	0.263269	0.7382183255816153	0	NA	3896	1
cg17113880	6	83908818	0.344813	0.250078	0.16794970121791494	0	NA	3895	1
cg17113921	17	5973366	0.163207	0.244975	0.5052711289763889	0	NA	3892	1
cg17113932	11	130273254	0.375735	0.24007900000000001	0.11757180997951017	0	NA	3895	1
cg17113955	20	32610490	-0.057537200000000004	0.291128	0.8433303324550085	0	NA	3897	1
cg17114567	16	68026532	0.409343	0.290731	0.15913743369330283	0	NA	3895	1
cg17114640	17	6544625	-0.766673	1.14651	0.5036858864244825	0	NA	3897	1
cg17114650	4	106025906	-0.04272000000000001	0.202511	0.8329251140245053	0	NA	3893	1
cg17114660	5	90447750	0.173639	0.180845	0.33697785369628347	0	NA	3856	1
cg17114767	1	243447766	0.194948	0.221596	0.37899739970622826	0	NA	3895	1
cg17114869	8	94247205	-0.0411031	0.15007	0.7841669664334532	0	NA	3838	1
cg17114903	3	193179699	-0.293523	0.397582	0.4603501838051362	0	NA	3896	1
cg17114950	13	33695351	0.678201	0.29724	0.022509345524631345	0	NA	3897	1
cg17114983	2	178202849	0.0891047	0.379481	0.8143587290640009	0	NA	3897	1
cg17115040	8	124054509	-0.18670200000000003	1.19326	0.8756674472206676	0	NA	3869	1
cg17115046	11	11336037	-0.372464	0.241695	0.12330469776088548	0	NA	3894	1
cg17115101	3	16978258	-0.0414755	0.176362	0.8140748160592771	0	NA	3804	1
cg17115466	21	45625978	-0.04212860000000001	0.277615	0.8793826314433753	0	NA	3892	1
cg17115512	20	48494139	0.196515	0.218039	0.36743748995665004	0	NA	3893	1
cg17115544	19	7920764	0.373548	0.277945	0.1789601145646812	0	NA	3893	1
cg17115609	5	140866439	-0.0858883	0.327638	0.7932105098473727	0	NA	3895	1
cg17115619	2	86898569	-0.0051477	0.360336	0.9886019419305256	0	NA	3894	1
cg17115692	2	223677548	-0.231536	0.259187	0.37168775326168607	0	NA	3896	1
cg17115718	11	125620836	-0.0412639	0.121411	0.733954780654847	0	NA	3895	1
cg17115871	16	29872081	-0.495951	0.362328	0.17106487856972635	0	NA	3896	1
cg17115881	3	52738135	-0.377656	0.310029	0.2231741165090507	0	NA	3894	1
cg17116028	7	56158368	-0.242892	0.352223	0.49044751900138966	0	NA	3896	1
cg17116034	2	242126996	-0.0241687	0.0773293	0.7546281978861894	0	NA	3896	1
cg17116402	2	139361688	-0.30247	0.224129	0.17716508596686534	0	NA	3892	1
cg17116476	16	47561907	-0.29297	0.231222	0.20513715717909242	0	NA	3890	1
cg17116583	11	118784333	0.0618963	0.5232	0.9058273223885074	0	NA	3892	1
cg17116598	5	159613643	0.0545057	0.312831	0.8616818083467163	0	NA	3897	1
cg17116738	3	113334964	0.112664	0.290983	0.6986198973471869	0	NA	3880	1
cg17116998	1	203567994	-0.216263	0.258749	0.4032661526482949	0	NA	3894	1
cg17117035	6	17589897	-0.00286481	0.258167	0.9911462705981576	0	NA	3893	1
cg17117310	19	3133726	0.8934039999999999	1.03998	0.39030806077124813	0	NA	3894	1
cg17117345	15	85259991	2.06864	0.82068700000000006	0.011714831321283025	0	NA	3896	1
cg17117553	13	44214642	-0.489947	0.266778	0.06627864496346528	0	NA	3896	1
cg17117557	6	41643803	0.154551	0.287175	0.5904548090441724	0	NA	3897	1
cg17117566	5	59064612	0.48664799999999997	0.307474	0.113483257758053	0	NA	3804	1
cg17117814	17	75477140	-0.19507199999999997	0.213972	0.3619420998376004	0	NA	3897	1
cg17117827	2	155554348	-0.387094	0.326853	0.236291917082267	0	NA	3868	1
cg17117905	22	46809937	-0.138022	0.109789	0.20869682296832456	0	NA	3896	1
cg17117923	1	112297905	-2.15781	1.46555	0.1409250143503961	0	NA	3895	1
cg17118025	8	39806584	-0.126916	0.315643	0.6876198760533345	0	NA	3895	1
cg17118125	3	127509531	-0.270558	0.349897	0.4393741956128042	0	NA	3897	1
cg17118166	11	11288467	-0.531918	0.23455500000000004	0.023342914832547947	0	NA	3889	1
cg17118217	5	34491730	0.220401	0.247951	0.37406255663432614	0	NA	3896	1
cg17118239	1	180157508	0.153039	0.233393	0.5120083181015839	0	NA	3896	1
cg17118288	1	218563763	0.022642	0.126746	0.8582197983523345	0	NA	3892	1
cg17118308	10	62652996	0.0169916	0.29474	0.9540278567449386	0	NA	3894	1
cg17118435	16	8806660	0.050577	0.121479	0.6771586178449609	0	NA	3896	1
cg17118459	1	177991903	-0.0643875	0.291308	0.8250698951964099	0	NA	3897	1
cg17118523	17	79364241	0.246967	0.355254	0.48693981589854995	0	NA	3894	1
cg17118548	6	42709998	0.266766	0.259802	0.304512281125514	0	NA	3893	1
cg17118650	7	65611197	-0.218599	0.274716	0.42619059984232216	0	NA	3889	1
cg17118695	4	14165023	0.294218	0.205486	0.15219668562831698	0	NA	3892	1
cg17118837	7	47498191	0.668085	0.229839	0.003652024699971166	0	NA	3893	1
cg17118852	11	40314835	0.240764	0.463278	0.6032750592185718	0	NA	3890	1
cg17118867	2	58984947	0.0784102	0.211802	0.7112296086013313	0	NA	3894	1
cg17119047	13	106840208	-0.170118	0.149293	0.25449850336656243	0	NA	3894	1
cg17119110	14	24665789	-0.447764	0.657334	0.49575642160167144	0	NA	3887	1
cg17119126	16	53568603	-0.00903042	0.380553	0.9810681914438271	0	NA	3895	1
cg17119223	22	42765416	-1.72776	1.17052	0.13992727005863737	0	NA	3896	1
cg17119368	4	87740266	0.00301533	0.23644	0.9898248179719062	0	NA	3897	1
cg17119394	6	13408527	-0.125087	0.301519	0.6782472398363246	0	NA	3897	1
cg17119498	1	230393539	-0.693689	0.3731	0.06299063785112076	0	NA	3896	1
cg17119516	5	1345369	0.833249	0.8987289999999999	0.35385304448724214	0	NA	3893	1
cg17119577	17	37368562	0.0311935	0.32845	0.924337196271171	0	NA	3896	1
cg17119644	4	3603534	-0.0767012	0.114453	0.5027592664643928	0	NA	3897	1
cg17119794	20	45224621	0.16293	0.296057	0.5820908479159641	0	NA	3897	1
cg17119874	5	67238064	-0.289929	0.190834	0.128693718742265	0	NA	3895	1
cg17119928	19	36476508	-0.00361375	0.128687	0.9775969879158419	0	NA	3897	1
cg17120142	20	50445667	0.223031	0.376466	0.5535604636253286	0	NA	3897	1
cg17120167	16	7444939	0.00791041	0.170476	0.9629899235880682	0	NA	3896	1
cg17120171	16	89266121	0.16453	0.361058	0.6486139498028181	0	NA	3892	1
cg17120186	12	94281536	0.419334	0.286691	0.1435580091985976	0	NA	3895	1
cg17120270	2	234368005	0.146237	0.347495	0.6738777961494741	0	NA	3896	1
cg17120278	12	56050116	0.255205	0.244706	0.2969925036547465	0	NA	3896	1
cg17120358	12	124822005	-0.0533103	0.0794514	0.5022332735341869	0	NA	3896	1
cg17120369	12	103355012	0.0666106	0.28276	0.8137640856876909	0	NA	3896	1
cg17120423	16	69165658	0.0206843	0.462568	0.9643334919347667	0	NA	3893	1
cg17120445	12	111739905	0.702176	0.323463	0.029945704886928094	0	NA	3897	1
cg17120563	17	34345549	-0.257594	0.246695	0.2964020904278941	0	NA	3888	1
cg17120616	10	30685417	0.00449088	0.285591	0.9874538898240309	0	NA	3894	1
cg17120782	21	34199116	0.162574	0.177366	0.3593513256115532	0	NA	3896	1
cg17120795	7	94075496	0.1124	0.208011	0.5889515188201082	0	NA	3897	1
cg17120881	1	20882137	-0.09949919999999998	0.268389	0.7108404584004067	0	NA	3896	1
cg17120896	19	19850213	0.0662053	0.282351	0.8146133546767943	0	NA	3897	1
cg17121002	9	138130787	0.116094	0.300314	0.699070584196607	0	NA	3894	1
cg17121017	4	70829562	-0.0412339	0.115743	0.7216503984864335	0	NA	3784	1
cg17121176	6	107956004	-0.666504	0.41201	0.10572966127154197	0	NA	3884	1
cg17121322	2	44283119	0.55664	0.319905	0.08185610889106475	0	NA	3897	1
cg17121400	13	26352738	-0.139851	0.204402	0.493851502881201	0	NA	3895	1
cg17121416	13	24024605	0.282632	0.279985	0.31275691462842337	0	NA	3895	1
cg17121447	10	120993553	0.213777	0.264038	0.41814433826182273	0	NA	3892	1
cg17121449	11	61041329	-0.0700355	0.301685	0.8164232430493874	0	NA	3893	1
cg17121683	15	31249164	-0.335691	0.29304	0.2519827689248966	0	NA	3897	1
cg17121761	19	41869947	-0.403703	1.00373	0.6875347937935676	0	NA	3893	1
cg17121907	10	89366803	0.456698	0.301644	0.13001828576325988	0	NA	3897	1
cg17121950	22	25882104	0.197455	0.244137	0.4186372788032827	0	NA	3874	1
cg17122151	10	72542486	-0.0937662	0.11417600000000001	0.41150807131236256	0	NA	3896	1
cg17122153	19	17530750	1.7486	0.98204	0.07498121984770514	0	NA	3875	1
cg17122192	5	172243003	0.135844	0.186473	0.46631275519824433	0	NA	3892	1
cg17122222	2	182049210	0.310396	0.324805	0.339255157048521	0	NA	3895	1
cg17122419	12	41221505	-0.0483695	0.115234	0.6746679139248292	0	NA	3870	1
cg17122582	2	102380604	0.201841	0.221701	0.3626011122250035	0	NA	3896	1
cg17122619	3	187420708	-0.0132612	0.304546	0.96526776264894	0	NA	3894	1
cg17122652	8	146049452	0.226641	0.330044	0.492272207186319	0	NA	3896	1
cg17122694	1	222801447	0.206044	0.231686	0.3738287918008305	0	NA	3894	1
cg17122748	7	132262081	0.0703072	0.676459	0.9172215957221448	0	NA	3896	1
cg17122758	2	65804208	0.24837	0.254593	0.3292840096080748	0	NA	3870	1
cg17122789	18	3586433	0.40229099999999995	0.274492	0.14276173553238397	0	NA	3887	1
cg17122804	5	53711659	0.183077	0.362367	0.61340055646835	0	NA	3896	1
cg17122837	11	116644603	-0.0298342	0.180981	0.8690643002749615	0	NA	3877	1
cg17122870	16	58452045	0.425813	0.325572	0.19090995816990583	0	NA	3895	1
cg17122928	10	32635358	-0.715079	0.9722479999999999	0.46204092854443646	0	NA	3897	1
cg17122997	7	25399842	-0.057201699999999994	0.191393	0.7650389426388854	0	NA	3888	1
cg17123088	11	4115755	-2.40581	1.09285	0.02770707115289051	0	NA	3889	1
cg17123390	7	1569069	0.279818	0.27252	0.30452421692424736	0	NA	3889	1
cg17123392	6	105534918	0.0111019	0.147246	0.9398988820677252	0	NA	3896	1
cg17123420	2	201560460	0.523091	0.329004	0.1118521808388127	0	NA	3876	1
cg17123468	12	66036096	-0.782231	0.34089699999999995	0.0217545870395111	0	NA	3896	1
cg17123508	3	71804002	0.12341499999999998	0.12101600000000001	0.3078120217202978	0	NA	3895	1
cg17123533	9	138394024	-0.395596	0.376313	0.29314749535276297	0	NA	3897	1
cg17123560	2	164039137	-0.169943	0.22577500000000003	0.4516244663124331	0	NA	3825	1
cg17123610	3	64211690	0.416839	0.222561	0.061079400757358585	0	NA	3893	1
cg17123632	7	51333074	0.0217524	0.31238900000000003	0.944486237357877	0	NA	3893	1
cg17123636	1	214244957	0.278579	0.238113	0.242023295360666	0	NA	3896	1
cg17123718	8	36839573	-0.00948851	0.200889	0.9623278445977734	0	NA	3896	1
cg17123728	11	379914	-0.0569596	0.0713084	0.4244189959047046	0	NA	3897	1
cg17123795	9	125373423	0.608842	0.224777	0.0067557766163549495	0	NA	3894	1
cg17123837	17	76579408	-0.0530442	0.21838	0.8080839368980874	0	NA	3895	1
cg17123881	11	128481324	1.34266	0.868525	0.12212671748861323	0	NA	3895	1
cg17123915	5	68266673	0.275261	0.313744	0.3803005399181832	0	NA	3892	1
cg17123970	8	38635420	-0.0481825	0.274641	0.8607353916583816	0	NA	3897	1
cg17124004	2	204513713	-0.133992	0.208832	0.5211161741927935	0	NA	3896	1
cg17124219	11	32552006	-0.0258567	0.22122499999999998	0.9069554266045206	0	NA	3896	1
cg17124384	6	22220451	-0.47736100000000004	0.31459	0.12916401233115804	0	NA	3897	1
cg17124440	3	170943028	0.36084	0.168599	0.03233648939848829	0	NA	3896	1
cg17124647	1	19970190	0.19171600000000003	0.369385	0.6037509527317959	0	NA	3897	1
cg17124794	2	105562481	0.12328800000000001	0.12041	0.30588172169632866	0	NA	3895	1
cg17124803	7	36878281	-0.523916	0.384876	0.1734317882889626	0	NA	3896	1
cg17124819	3	192234520	-0.05598299999999999	0.0973257	0.5651473065144729	0	NA	3896	1
cg17125018	12	80319514	0.0743981	0.23506	0.7516178271893879	0	NA	3896	1
cg17125098	9	112809995	0.419801	0.251088	0.09453856595893367	0	NA	3894	1
cg17125147	6	46977987	0.170699	0.225548	0.44915833954721046	0	NA	3894	1
cg17125173	17	36784826	-0.401487	0.30433	0.18708593462134412	0	NA	3897	1
cg17125270	19	40871421	0.0366714	0.199181	0.8539264287975362	0	NA	3896	1
cg17125304	4	74319181	0.414499	0.204218	0.04238817577878953	0	NA	3890	1
cg17125331	16	13861325	-0.232694	0.207213	0.2614502002305833	0	NA	3897	1
cg17125362	18	8526136	-0.181515	0.17237200000000003	0.29232162523716915	0	NA	3896	1
cg17125474	16	71715773	-0.252689	0.22984200000000002	0.2715922930720785	0	NA	3889	1
cg17125523	15	88585573	0.0433181	0.184114	0.8139924369261412	0	NA	3894	1
cg17125583	1	226064048	0.0746939	0.219032	0.7330898749341004	0	NA	3894	1
cg17125624	13	25322478	-0.0014527900000000002	0.143767	0.9919373779547519	0	NA	3897	1
cg17125698	11	58426354	0.136883	0.263254	0.6030876153014293	0	NA	3888	1
cg17125715	16	35043866	-0.149534	0.116304	0.19854193601907857	0	NA	3897	1
cg17125720	2	36718172	0.275467	0.295443	0.3511369321806087	0	NA	3896	1
cg17125727	7	11677865	0.142502	0.261853	0.5862996543774792	0	NA	3893	1
cg17125807	6	40554848	0.337675	0.498829	0.4984469534092879	0	NA	3889	1
cg17125813	9	134596859	0.17578099999999997	0.294348	0.5503820819190235	0	NA	3896	1
cg17125827	22	36948128	0.161836	0.290919	0.5780110492567572	0	NA	3896	1
cg17125927	3	187924031	-0.23640500000000003	0.328883	0.4722568509554621	0	NA	3896	1
cg17126026	19	18761288	-0.7875469999999999	0.31113	0.011365765365978466	0	NA	3895	1
cg17126234	15	54009261	0.0548222	0.109574	0.6168488978095059	0	NA	3895	1
cg17126294	7	20254636	-0.184427	0.212309	0.3850262607687178	0	NA	3886	1
cg17126523	8	77441794	-0.134605	0.180967	0.45699164437733214	0	NA	3893	1
cg17126544	3	105626578	-0.598797	0.31764	0.059410458522701874	0	NA	3886	1
cg17126644	14	64248681	-0.0346997	0.284429	0.9029007947288168	0	NA	3896	1
cg17126835	12	108398413	-0.0335735	0.143233	0.8146761668997702	0	NA	3896	1
cg17126929	19	38781995	-0.187508	0.323314	0.5619440692969339	0	NA	3882	1
cg17126963	5	173314663	0.14204	0.22266	0.5235236154125368	0	NA	3894	1
cg17126990	10	116061880	0.106222	0.43264300000000006	0.8060547357091508	0	NA	3894	1
cg17127042	22	37516161	-0.419329	0.261797	0.1092145750859715	0	NA	3896	1
cg17127121	12	52973897	0.379674	0.188691	0.04420445999629242	0	NA	3894	1
cg17127166	20	60881540	0.09457939999999998	0.587023	0.8720012305639528	0	NA	3882	1
cg17127379	17	65678548	-0.255878	0.18843	0.17448042343877457	0	NA	3893	1
cg17127393	15	42974953	0.661096	0.247677	0.007603531327724811	0	NA	3896	1
cg17127412	3	65703750	-0.0504756	0.225164	0.8226230005703237	0	NA	3895	1
cg17127665	16	73902009	0.127518	0.164532	0.4383191887946174	0	NA	3892	1
cg17127811	1	36228011	0.331489	0.643086	0.606227387889502	0	NA	3889	1
cg17127843	2	81694323	0.445204	0.280047	0.11189174668990232	0	NA	3897	1
cg17127961	11	8662285	0.262123	0.23178	0.25809173859521517	0	NA	3894	1
cg17128017	17	42976906	-0.9366010000000001	0.925137	0.31135081570492534	0	NA	3891	1
cg17128079	17	37271375	-0.189515	0.187107	0.3111224308822281	0	NA	3896	1
cg17128222	15	64322226	-0.190942	0.3221800000000001	0.5534112067092904	0	NA	3896	1
cg17128299	19	18368636	-0.124521	0.301047	0.679147703950562	0	NA	3895	1
cg17128309	3	186352883	-0.0741084	0.173768	0.6697588590070404	0	NA	3897	1
cg17128320	4	78633646	0.183123	0.362408	0.613351557918216	0	NA	3894	1
cg17128474	13	115028411	-0.36807	0.241804	0.12796316942765842	0	NA	3890	1
cg17128485	6	73274033	-0.158241	0.14886	0.2877733604675875	0	NA	3858	1
cg17128492	5	1040024	0.0553289	0.150013	0.712256403710964	0	NA	3865	1
cg17128553	11	123175759	0.0752225	0.151727	0.6200529485060909	0	NA	3893	1
cg17128666	8	56684606	0.161374	0.180463	0.3712030784423187	0	NA	3884	1
cg17128686	4	170948518	0.0599027	0.398814	0.8806051697439201	0	NA	3887	1
cg17129042	5	141032187	0.191976	0.350623	0.5840158629941526	0	NA	3891	1
cg17129217	9	91933717	-0.216791	1.27857	0.8653582302309093	0	NA	3827	1
cg17129310	3	122643817	-0.270827	0.239826	0.2587862505814922	0	NA	3893	1
cg17129317	2	231773419	0.163633	0.340987	0.6313123928803848	0	NA	3894	1
cg17129352	10	27847334	0.136364	0.276092	0.6213712760450575	0	NA	3895	1
cg17129504	14	101127928	-0.19719799999999998	0.209956	0.3476101606862698	0	NA	3892	1
cg17129642	2	144533887	-0.132036	0.322821	0.6825346349246035	0	NA	3893	1
cg17129687	5	174008566	-0.183044	0.259799	0.4810840589258796	0	NA	3889	1
cg17129869	20	18490820	-0.198063	0.263446	0.452161531339331	0	NA	3896	1
cg17129871	17	73834006	-0.490483	0.255344	0.05474791565496377	0	NA	3890	1
cg17129957	9	35920785	0.0722215	0.249107	0.7718762166030991	0	NA	3896	1
cg17130086	3	49707336	-0.400791	0.35647	0.26087176534139317	0	NA	3895	1
cg17130114	6	145075812	0.078434	0.237948	0.7416820899708321	0	NA	3895	1
cg17130131	19	13123973	-0.779853	0.9863630000000001	0.429157081948953	0	NA	3887	1
cg17130145	10	119516746	0.181448	0.209351	0.3860972735432555	0	NA	3897	1
cg17130176	12	70082398	0.258625	0.266522	0.33186200915301617	0	NA	3881	1
cg17130273	12	110907092	1.35024	0.815696	0.09785908281821955	0	NA	3883	1
cg17130292	9	96214126	1.85675	1.60767	0.24811815383959895	0	NA	3875	1
cg17130310	17	74509498	-0.180964	0.28146	0.5202581740965146	0	NA	3850	1
cg17130450	16	74370302	-0.48118199999999994	0.21269299999999997	0.023676951031116143	0	NA	3891	1
cg17130646	4	75960138	0.100966	0.291166	0.7287683327019578	0	NA	3895	1
cg17130652	2	160664363	-0.139462	0.185043	0.45104531572948536	0	NA	3879	1
cg17130656	9	6008588	0.542917	0.8687670000000001	0.5320181812032707	0	NA	3897	1
cg17130678	5	82769851	0.294739	0.903255	0.7441916145960178	0	NA	3897	1
cg17130724	2	234825384	-0.0497236	0.118036	0.6735667532464487	0	NA	3852	1
cg17130881	11	11170700	-0.281298	0.33092299999999997	0.3953024898581057	0	NA	3895	1
cg17131100	11	67313815	0.190336	0.341464	0.5772462309123061	0	NA	3894	1
cg17131280	5	115298046	0.04558349999999999	0.200965	0.8205613172109594	0	NA	3896	1
cg17131350	12	110101873	0.0320877	0.36698	0.9303240091888583	0	NA	3896	1
cg17131410	20	2882140	-0.114498	0.406479	0.7781870137948749	0	NA	3892	1
cg17131560	1	64352886	0.00488399	0.137562	0.9716779220483635	0	NA	3894	1
cg17131606	7	6246508	-0.416208	0.247272	0.09233656114948244	0	NA	3894	1
cg17131704	15	35146110	-0.036719999999999996	0.187692	0.8448922119859916	0	NA	3894	1
cg17131855	13	30446824	0.10628499999999999	0.29277	0.7165806704772817	0	NA	3892	1
cg17131875	14	62032938	-0.358768	0.22461	0.11020039132463189	0	NA	3897	1
cg17132004	11	47387845	0.12448800000000002	0.343745	0.7172383147003656	0	NA	3897	1
cg17132051	11	102033094	0.490029	0.255005	0.05465048329735185	0	NA	3893	1
cg17132054	10	2218871	0.02933	0.158728	0.8534004086190787	0	NA	3896	1
cg17132122	12	7185698	0.0352866	0.150259	0.8143340750836943	0	NA	3896	1
cg17132161	6	118161982	0.132183	0.0903756	0.1435779313378112	0	NA	3895	1
cg17132228	3	143748225	-0.0323222	0.332594	0.9225817431706618	0	NA	3894	1
cg17132305	20	443679	3.72431e-4	0.162711	0.9981737148355587	0	NA	3895	1
cg17132446	7	27169342	0.079435	0.203261	0.6959428885137258	0	NA	3886	1
cg17132447	20	51288303	-0.0939424	0.155567	0.5459294100776126	0	NA	3888	1
cg17132506	20	24997481	0.108939	0.31590999999999997	0.7302132423221277	0	NA	3895	1
cg17132507	4	135987961	0.0949571	0.211128	0.6528829197478155	0	NA	3897	1
cg17132514	1	23476006	-0.117575	0.330947	0.7223885517956552	0	NA	3893	1
cg17132548	3	132378477	0.340066	1.14679	0.7668197927134415	0	NA	3897	1
cg17132554	10	73061004	-0.424115	0.344076	0.21771752720350843	0	NA	3897	1
cg17132582	17	32215920	-0.0113015	0.169338	0.94678924520698	0	NA	3896	1
cg17132691	6	170703151	0.156558	0.259284	0.545970667856495	0	NA	3894	1
cg17132760	1	17624210	-0.53631	0.24740500000000004	0.030178386441525578	0	NA	3891	1
cg17132854	12	110253166	-0.0380544	0.214435	0.8591442802709471	0	NA	3893	1
cg17132887	4	66282886	0.030413499999999996	0.0786656	0.6990393779135796	0	NA	3865	1
cg17132907	15	40759016	-0.21008	0.393807	0.5937156891452847	0	NA	3896	1
cg17132910	17	4834815	-0.365141	0.345686	0.29084058547657043	0	NA	3897	1
cg17132962	1	45295872	-0.0545199	0.321736	0.8654384568995999	0	NA	3891	1
cg17132963	1	232269788	0.0810148	0.137376	0.5553714275816344	0	NA	3889	1
cg17132997	11	69357261	0.18029000000000003	0.299322	0.5469558742692768	0	NA	3894	1
cg17133012	2	207125060	-0.06247489999999999	0.139014	0.6531327111362162	0	NA	3896	1
cg17133105	2	79507240	0.0290116	0.277462	0.9167244604598358	0	NA	3895	1
cg17133173	14	92939857	0.346297	0.299272	0.24721871829491884	0	NA	3896	1
cg17133201	9	16386779	-0.155247	0.278859	0.577717236785654	0	NA	3893	1
cg17133327	12	121106464	-0.321183	0.213831	0.13308643488601063	0	NA	3892	1
cg17133340	1	73240762	-0.216534	0.22967699999999996	0.345795408455958	0	NA	3895	1
cg17133439	5	107700623	0.355497	0.167452	0.033755651427337344	0	NA	3842	1
cg17133503	22	19669009	0.0383722	0.189686	0.8396874659782042	0	NA	3886	1
cg17133858	13	43381883	-0.0804411	0.183006	0.6602598439745699	0	NA	3896	1
cg17133869	8	99307520	-0.4351380000000001	0.21335	0.041395162883790464	0	NA	3897	1
cg17134001	4	121771314	0.647595	0.298101	0.029825407032478726	0	NA	3895	1
cg17134137	3	122648450	0.188552	0.325959	0.5629582404200963	0	NA	3880	1
cg17134383	7	38503912	0.0250794	0.184013	0.8915908766649443	0	NA	3861	1
cg17134397	3	172312523	-0.00386252	0.0904711	0.9659459307731832	0	NA	3865	1
cg17134427	5	32390541	0.132312	0.323759	0.6827786572647407	0	NA	3897	1
cg17134792	8	144099299	-0.250008	0.59479	0.6742444961451356	0	NA	3893	1
cg17134838	11	60589230	-0.201232	0.250176	0.421188096774952	0	NA	3894	1
cg17134966	8	32297582	-0.00974328	0.153402	0.9493566644014657	0	NA	3897	1
cg17135068	1	53656240	0.199265	0.332795	0.5493316054898795	0	NA	3894	1
cg17135070	16	15980413	0.00325144	0.23566500000000004	0.9889920375372102	0	NA	3894	1
cg17135146	1	167758881	-0.153216	0.234671	0.5138226608563601	0	NA	3891	1
cg17135225	3	171814909	-0.159103	0.206288	0.4405490528090906	0	NA	3893	1
cg17135259	11	13740755	-0.329671	0.328928	0.31621858990277774	0	NA	3897	1
cg17135337	11	72293420	0.281042	0.355177	0.42878465185716813	0	NA	3893	1
cg17135407	6	88769298	0.173333	0.225014	0.44110952740843457	0	NA	3897	1
cg17135493	15	40354823	0.368183	0.36345	0.3110494502181492	0	NA	3897	1
cg17135694	3	16524406	0.706152	0.274058	0.009976243114224336	0	NA	3896	1
cg17135737	20	55646081	-0.0260684	0.103345	0.80085064677116935	0	NA	3897	1
cg17135854	7	156575110	-0.090684	0.240944	0.7066421334714263	0	NA	3895	1
cg17135920	15	94499013	0.0780792	0.304703	0.7977601941462775	0	NA	3895	1
cg17136115	11	67160358	-0.131159	0.27302	0.6309424943634236	0	NA	3894	1
cg17136123	7	4034886	-0.1543	0.222241	0.4874995255632834	0	NA	3897	1
cg17136183	5	6030096	0.18568599999999996	0.206204	0.36785603622129764	0	NA	3890	1
cg17136195	3	45071568	0.240355	0.316947	0.44824480063833233	0	NA	3896	1
cg17136264	17	6525465	-0.0192975	0.135608	0.8868402414538923	0	NA	3806	1
cg17136324	14	96735089	0.239223	0.263065	0.3631556925186099	0	NA	3896	1
cg17136528	6	166618736	0.286432	0.348966	0.41175904407430297	0	NA	3895	1
cg17136631	19	48800556	0.0633599	0.300532	0.8330232037550053	0	NA	3897	1
cg17136649	19	6588896	0.382273	0.261386	0.14360846103353928	0	NA	3895	1
cg17136866	3	178814279	0.0925617	0.311899	0.7666434968021969	0	NA	3897	1
cg17136885	9	682998	0.146729	0.250343	0.557800350487836	0	NA	3893	1
cg17137015	3	41421830	-0.162657	0.210221	0.43908286257585255	0	NA	3896	1
cg17137122	5	11589839	-0.137608	0.212717	0.5176924890589519	0	NA	3896	1
cg17137213	19	51289593	0.10355099999999999	0.286393	0.717673691837755	0	NA	3850	1
cg17137405	7	132444910	0.0396842	0.199313	0.842180668440557	0	NA	3897	1
cg17137562	9	36143401	-0.606183	0.573503	0.2905192835573157	0	NA	3896	1
cg17137671	22	46212985	0.0530377	0.244233	0.8280834592592414	0	NA	3897	1
cg17137705	13	20719723	0.473189	0.293748	0.10720868395044482	0	NA	3894	1
cg17137740	1	227760805	0.519494	0.310749	0.09457403685310527	0	NA	3896	1
cg17137844	18	21733469	-0.0256388	0.260438	0.9215790010132285	0	NA	3893	1
cg17138019	15	90704685	0.110664	0.31835099999999994	0.7281283554992664	0	NA	3889	1
cg17138028	4	1333675	-0.176647	0.336359	0.5994622405162251	0	NA	3895	1
cg17138030	11	119660621	-0.310238	0.310204	0.31725746822595235	0	NA	3895	1
cg17138049	2	30657037	0.200104	0.229722	0.3837157967559473	0	NA	3897	1
cg17138053	6	137603455	0.363114	0.381349	0.34100422740244773	0	NA	3892	1
cg17138151	12	118792161	0.0703037	0.260687	0.787401638031789	0	NA	3895	1
cg17138335	20	55152450	-0.170411	0.205326	0.4065651638084463	0	NA	3897	1
cg17138355	4	178230178	-0.189061	0.252967	0.4548377365822345	0	NA	3895	1
cg17138358	3	40666046	-0.193657	0.208698	0.35344421739333576	0	NA	3892	1
cg17138393	3	19988887	0.443833	1.72292	0.7967116838420067	0	NA	3745	1
cg17138515	10	31997587	-0.49345400000000006	0.305969	0.10679706042356109	0	NA	3894	1
cg17138583	12	110587358	-0.382093	0.33762	0.2577500607964071	0	NA	3893	1
cg17138624	7	22184820	-0.16543	0.142736	0.24645910932270082	0	NA	3896	1
cg17138775	18	8721207	0.143347	0.333966	0.6677585245046909	0	NA	3897	1
cg17138798	20	57366502	-0.114134	0.138986	0.41153769657311234	0	NA	3894	1
cg17138812	19	39631087	-0.26093	0.305758	0.3934445511956217	0	NA	3896	1
cg17138853	10	79282265	0.00157283	0.155517	0.9919306868010305	0	NA	3897	1
cg17138868	2	97197016	8.943460000000001e-4	0.336095	0.9978768383246336	0	NA	3897	1
cg17138869	17	14698477	0.188611	0.212649	0.3751008339943695	0	NA	3892	1
cg17138880	13	27706117	-0.307775	0.12008299999999998	0.010376639612531064	0	NA	3753	1
cg17138920	5	153664745	0.6905960000000001	0.272455	0.011253857878371397	0	NA	3893	1
cg17138948	3	16354135	-0.0769655	0.3365	0.8190837309558355	0	NA	3894	1
cg17138979	5	32370010	0.447911	0.306526	0.1439469511228617	0	NA	3895	1
cg17139026	15	90431973	0.00698728	0.224818	0.9752059646929532	0	NA	3894	1
cg17139095	12	24749706	0.0151711	0.137081	0.9118760362936166	0	NA	3827	1
cg17139114	16	87992645	0.38572300000000004	0.293004	0.1880254721213868	0	NA	3893	1
cg17139195	1	8376838	-0.233493	0.197228	0.2364631469576803	0	NA	3896	1
cg17139328	13	100188895	0.10542700000000002	0.212924	0.6205019278449906	0	NA	3897	1
cg17139336	14	71108273	-1.57871	0.9835860000000001	0.10848161788887838	0	NA	3893	1
cg17139401	13	113453623	-0.411068	0.283963	0.14772583597831343	0	NA	3895	1
cg17139403	12	66461109	0.0891292	0.143157	0.5335490099642421	0	NA	3876	1
cg17139454	5	14162343	-0.181471	0.426297	0.6703326726184353	0	NA	3897	1
cg17139569	18	3092913	-0.0207825	0.279946	0.9408213823929121	0	NA	3892	1
cg17139625	22	50067651	-0.315231	0.179613	0.07924960885130393	0	NA	3895	1
cg17139632	19	35805001	-0.816418	0.370838	0.027697187179351396	0	NA	3896	1
cg17139646	2	202982217	0.386115	0.195438	0.0481956404701462	0	NA	3893	1
cg17139689	11	59342902	-0.389546	0.193707	0.044324789835863736	0	NA	3893	1
cg17139732	17	3978525	0.263172	0.392568	0.5026119050771422	0	NA	3894	1
cg17139864	2	190008468	-0.322123	0.231606	0.16427904357374126	0	NA	3895	1
cg17139882	21	47293482	-0.0352991	0.215154	0.8696804903011476	0	NA	3893	1
cg17139988	10	81932639	-0.0851722	0.30096	0.7771755125290698	0	NA	3896	1
cg17140099	3	123603338	2.11273	1.17658	0.07254964087768855	0	NA	3897	1
cg17140121	3	49051509	0.358783	0.342311	0.2945833299321842	0	NA	3884	1
cg17140180	10	1596210	-0.331117	0.310994	0.28700925279837236	0	NA	3895	1
cg17140186	1	98188692	-0.0925678	0.148773	0.5338048888077028	0	NA	3801	1
cg17140224	9	107628303	-0.0697084	0.305631	0.8195838406844634	0	NA	3889	1
cg17140237	4	8367189	0.263835	0.33325	0.42853391597842505	0	NA	3896	1
cg17140262	12	95618791	0.281521	0.284563	0.3225115299024233	0	NA	3896	1
cg17140273	6	35203484	-0.0515108	0.173389	0.7664036900617952	0	NA	3893	1
cg17140352	8	143025704	-0.0841944	0.162404	0.6041613191288558	0	NA	3894	1
cg17140361	19	38460271	-0.134718	0.374439	0.7190069938145827	0	NA	3894	1
cg17140421	11	83432524	0.81977	0.366223	0.02519205796959596	0	NA	3897	1
cg17140440	2	223314917	0.41791399999999995	0.225187	0.06347449443086568	0	NA	3895	1
cg17140497	5	142563177	-0.384304	0.358738	0.28404962024617936	0	NA	3897	1
cg17140554	9	138652648	-0.0610866	0.125945	0.6276579000645941	0	NA	3894	1
cg17140570	2	89157342	0.022155	0.189558	0.9069574006737319	0	NA	3896	1
cg17140707	1	199656571	0.200938	0.277003	0.4682066203922703	0	NA	3896	1
cg17140737	1	45286970	0.00436447	0.105839	0.9671070537497347	0	NA	3896	1
cg17140924	6	162475469	-0.22487999999999997	0.22028	0.30731010498328626	0	NA	3896	1
cg17140940	5	20833387	-0.24317099999999997	0.242234	0.3154421651646662	0	NA	3897	1
cg17141008	16	19728777	0.940976	1.20125	0.4334329413244823	0	NA	3897	1
cg17141017	1	168753307	-0.142819	0.14553	0.32640955621177725	0	NA	3849	1
cg17141125	3	49405879	0.569277	0.364286	0.11811847965618168	0	NA	3896	1
cg17141212	7	99718026	0.298372	0.227709	0.19008709481369265	0	NA	3889	1
cg17141215	3	12791166	1.09582	0.676696	0.10536805944102925	0	NA	3888	1
cg17141258	1	48775585	-0.11909	0.176162	0.49902446999856986	0	NA	3877	1
cg17141263	17	80851473	-0.0875529	0.0994421	0.37862046459510323	0	NA	3870	1
cg17141276	20	19804663	-0.189257	0.319203	0.5532448463567405	0	NA	3897	1
cg17141300	14	55657908	-0.371843	0.96483	0.6999429882020359	0	NA	3895	1
cg17141408	18	72191649	-0.20291500000000004	0.382574	0.5958387020872211	0	NA	3897	1
cg17141459	19	50503035	0.0754974	0.275296	0.7838995624887024	0	NA	3874	1
cg17141574	17	65039167	-0.0334576	0.262799	0.8986930602796783	0	NA	3876	1
cg17141594	10	64519722	-0.0256185	0.248854	0.9180059050695389	0	NA	3897	1
cg17141798	4	6555950	0.190604	0.153854	0.21539630544890584	0	NA	3895	1
cg17141807	4	37916501	-0.161268	0.368494	0.6616467077454479	0	NA	3897	1
cg17141831	17	64633255	0.316582	0.22018399999999996	0.15048894703672444	0	NA	3890	1
cg17141895	11	106043463	0.690506	0.29366	0.018703964478676335	0	NA	3897	1
cg17141943	10	49749505	-0.700643	0.322972	0.030055254751225297	0	NA	3891	1
cg17141978	10	98934455	0.173228	0.323275	0.5920598897283799	0	NA	3897	1
cg17142072	5	143190915	0.237292	0.228225	0.29846613090713897	0	NA	3894	1
cg17142344	6	8493186	0.0144306	0.138142	0.9168026631369671	0	NA	3853	1
cg17142477	2	60610357	0.139255	0.193042	0.47068096737942183	0	NA	3897	1
cg17142548	12	102514009	0.427749	0.972358	0.6600030435746602	0	NA	3859	1
cg17142650	21	23391210	-0.0604215	0.126753	0.6335850624344003	0	NA	3817	1
cg17142687	5	159465592	0.33065	0.342898	0.3349051024868078	0	NA	3891	1
cg17142754	9	132815837	0.8343570000000001	1.0229	0.4146843395779702	0	NA	3891	1
cg17142787	17	61829267	0.145055	0.52698	0.7831187014661555	0	NA	3892	1
cg17142943	18	54722813	0.183641	0.269353	0.4953745233308522	0	NA	3894	1
cg17143007	5	176396005	-0.0498064	0.189846	0.7930503911971702	0	NA	3896	1
cg17143073	5	1933187	0.203817	0.134713	0.1302867657386483	0	NA	3897	1
cg17143240	16	2732343	0.121338	1.54065	0.937225376073498	0	NA	3840	1
cg17143397	5	171761293	-0.342057	0.3281490000000001	0.2972340589034783	0	NA	3894	1
cg17143496	12	133405608	0.0700237	1.00512	0.944458704196779	0	NA	3897	1
cg17143527	17	19266631	-0.0599622	0.0942321	0.5245648973070662	0	NA	3895	1
cg17143549	1	43867796	0.138109	0.226897	0.5427326683205915	0	NA	3897	1
cg17143642	13	52026804	-1.37254	0.736362	0.06232909811153634	0	NA	3880	1
cg17143767	13	113227678	-0.0999335	0.200593	0.6183498724742151	0	NA	3890	1
cg17143776	20	57125511	0.021578999999999997	0.288534	0.9403830609646492	0	NA	3892	1
cg17143945	12	117354631	-0.007143719999999999	0.110068	0.9482514012770438	0	NA	3895	1
cg17144182	10	73523455	0.350756	0.299798	0.24201125122400866	0	NA	3892	1
cg17144192	1	58861061	-0.0959318	0.193321	0.6197317087097987	0	NA	3895	1
cg17144252	1	55165726	-0.088127	0.307785	0.7746280677896642	0	NA	3896	1
cg17144326	3	193963847	0.223425	0.261418	0.3927362400310033	0	NA	3895	1
cg17144361	11	9273168	0.460164	0.357861	0.19848719066520723	0	NA	3897	1
cg17144395	1	222161471	-0.0110037	0.153923	0.9430091028951623	0	NA	3766	1
cg17144710	19	42052900	0.0458143	0.168389	0.7855649781630716	0	NA	3894	1
cg17144735	10	70804291	0.831333	0.46657899999999997	0.07478795785407852	0	NA	3896	1
cg17144790	2	135540458	-0.168748	0.12073200000000002	0.1622009756045913	0	NA	3829	1
cg17144792	17	54850181	-0.0945176	0.297265	0.7505172677534323	0	NA	3893	1
cg17145002	17	29247869	-0.0854043	0.228681	0.7088025515846257	0	NA	3893	1
cg17145047	2	17797594	0.176447	0.351978	0.6161591484362934	0	NA	3897	1
cg17145219	16	66545182	0.20576099999999997	0.187099	0.2714436840994052	0	NA	3896	1
cg17145389	2	173539804	0.475817	0.184522	0.009918824598996803	0	NA	3896	1
cg17145476	13	101832087	-0.382662	0.26119	0.14290143758185592	0	NA	3897	1
cg17145690	14	92926183	0.375352	0.33030699999999996	0.255800435701926	0	NA	3897	1
cg17146095	13	111466822	-0.162274	0.272986	0.5522173663460598	0	NA	3896	1
cg17146137	2	208085090	-0.176507	0.242237	0.466213234116716	0	NA	3891	1
cg17146182	1	221338400	-0.130871	0.351557	0.7096984488989876	0	NA	3894	1
cg17146193	22	46980891	-0.0199159	0.292632	0.9457395962996304	0	NA	3895	1
cg17146199	21	36047543	-0.246671	0.210396	0.2410312932661565	0	NA	3896	1
cg17146274	16	84210341	0.23291900000000001	0.339054	0.4921033553281074	0	NA	3884	1
cg17146406	14	103057548	0.197756	0.225709	0.38094594216886773	0	NA	3863	1
cg17146436	14	34919591	0.424503	0.252679	0.09295556012532906	0	NA	3896	1
cg17146522	3	58197041	0.15644	0.280103	0.5764969737082657	0	NA	3894	1
cg17146596	1	155950418	-0.244992	0.280303	0.38210430812412666	0	NA	3895	1
cg17146685	4	155832148	0.054174	0.173328	0.7546211078336149	0	NA	3896	1
cg17146886	22	27566593	0.466901	0.207768	0.024625787674239678	0	NA	3894	1
cg17146917	17	4674194	0.255605	0.14988	0.08812028606598686	0	NA	3893	1
cg17146940	13	30445561	0.24499799999999997	0.120739	0.042442628120493243	0	NA	3893	1
cg17146962	1	110735174	0.0934966	0.350897	0.7898924550038433	0	NA	3897	1
cg17147106	17	66537617	-0.170573	0.249346	0.49392366695691836	0	NA	3892	1
cg17147190	12	58087127	0.0374012	0.128722	0.7713894267603216	0	NA	3869	1
cg17147206	6	149211983	-0.165738	0.19397	0.39285474980251367	0	NA	3897	1
cg17147432	3	145971305	0.255782	0.19887	0.1983813311522422	0	NA	3895	1
cg17147650	10	120069164	-0.0503422	0.151022	0.7388750171978525	0	NA	3892	1
cg17147696	16	24942460	0.00445612	0.209861	0.9830592525907105	0	NA	3894	1
cg17147725	13	113276985	0.300416	0.239618	0.20994057734505528	0	NA	3895	1
cg17147880	15	79732747	0.163854	0.176351	0.35281879413226847	0	NA	3888	1
cg17147978	15	22867747	0.0680285	0.311242	0.8269841831045693	0	NA	3893	1
cg17148205	11	61722590	-0.150671	0.494482	0.76059105343196	0	NA	3887	1
cg17148213	13	100005886	-0.0322185	0.160578	0.8409794450750598	0	NA	3875	1
cg17148219	3	116271209	0.0150667	0.117927	0.898336580753594	0	NA	3896	1
cg17148430	15	59524653	-0.18892499999999998	0.273317	0.4894208067017552	0	NA	3895	1
cg17148433	19	44022948	0.188062	0.260575	0.47046708923901376	0	NA	3894	1
cg17148437	4	99575938	0.0697153	0.26503	0.7925144885005966	0	NA	3886	1
cg17148453	1	68811945	0.204337	0.161174	0.20486804623885527	0	NA	3880	1
cg17148519	16	8993818	0.228081	0.290237	0.43195889568709994	0	NA	3892	1
cg17148532	18	10483580	0.623955	0.802733	0.4369886734787239	0	NA	3886	1
cg17148552	5	138363653	0.187182	0.1423	0.18837413642756654	0	NA	3871	1
cg17148584	3	44111299	0.00718401	0.19519	0.9706403155550449	0	NA	3893	1
cg17148613	13	20394297	-0.4608749999999999	0.276537	0.09559509439354934	0	NA	3896	1
cg17148623	2	27243655	0.0878669	0.263693	0.7389707452703155	0	NA	3895	1
cg17148904	1	44009464	-0.528768	0.339519	0.11937477084876409	0	NA	3890	1
cg17148931	11	69873967	-0.23300200000000001	0.27663	0.3996270281926031	0	NA	3897	1
cg17149093	10	6379445	0.480849	0.22515	0.032705270929660156	0	NA	3895	1
cg17149422	1	198522359	0.238038	0.296693	0.4223770914839967	0	NA	3895	1
cg17149445	1	55254826	-0.73398	0.324878	0.023867957134105257	0	NA	3894	1
cg17149467	19	16259656	0.0489426	0.417838	0.9067546945026923	0	NA	3897	1
cg17149568	7	18167930	-1.40102e-4	0.168522	0.9993366728981332	0	NA	3889	1
cg17149597	8	41609772	-0.43127100000000007	0.306975	0.1600492509253001	0	NA	3890	1
cg17149646	3	145656282	0.0765005	0.150092	0.6102681533070546	0	NA	3875	1
cg17149676	8	72835713	0.0416949	0.167228	0.8031057920155201	0	NA	3896	1
cg17149707	12	121995887	-0.19650300000000004	0.313262	0.5304756846200873	0	NA	3896	1
cg17149935	18	52538562	0.0198404	0.130707	0.8793502495179505	0	NA	3887	1
cg17150091	10	22506950	-0.154049	0.180498	0.39340064615701564	0	NA	3892	1
cg17150171	17	39389626	-0.0564593	0.157197	0.7194733735822083	0	NA	3880	1
cg17150264	17	32869581	0.083077	0.07666010000000001	0.27849523423989997	0	NA	3893	1
cg17150275	19	52799910	-0.111546	0.163975	0.49633843216898704	0	NA	3888	1
cg17150302	11	97611267	-0.30454	0.255403	0.23310833369063455	0	NA	3897	1
cg17150328	22	47169664	-0.0844085	0.23307700000000003	0.7172410170308847	0	NA	3897	1
cg17150365	8	119633490	-0.0099207299999999991	0.368947	0.978548020374882	0	NA	3897	1
cg17150397	11	102722224	-0.0430351	0.23434199999999997	0.854294089758281	0	NA	3897	1
cg17150445	16	2551739	0.44484700000000005	0.403738	0.270539506248208	0	NA	3896	1
cg17150447	21	46530349	0.179001	0.142766	0.2099121901536577	0	NA	3892	1
cg17150496	3	126546190	-0.440395	0.397769	0.26822359105773375	0	NA	3894	1
cg17150558	20	36663049	-0.24860800000000002	0.238805	0.29785223689684054	0	NA	3890	1
cg17150694	5	139292454	-0.233459	0.25802	0.36556620948201834	0	NA	3897	1
cg17150721	1	8154669	0.279939	0.260797	0.2830925440190724	0	NA	3896	1
cg17150794	17	46313702	-0.134832	0.167563	0.42101330234168716	0	NA	3889	1
cg17150856	21	46348329	0.168897	0.236096	0.4743778166092922	0	NA	3896	1
cg17151012	4	5040021	-0.18828	0.26012	0.4691763869732706	0	NA	3891	1
cg17151172	7	139853789	-0.161994	0.205084	0.4295914445350114	0	NA	3896	1
cg17151214	22	48537203	0.491602	0.277707	0.07669079000371985	0	NA	3896	1
cg17151409	17	46620585	-0.628376	0.665495	0.3450554627372177	0	NA	3783	1
cg17151420	2	27580080	0.585404	1.2002	0.625723124126474	0	NA	3897	1
cg17151498	20	47315498	0.492451	0.192134	0.010375407008785262	0	NA	3888	1
cg17151526	3	99246483	0.17936600000000003	0.14419	0.213515797124694	0	NA	3817	1
cg17151631	3	49062387	-0.211652	0.374452	0.5719164329731393	0	NA	3894	1
cg17151694	19	57229788	0.0758664	0.102808	0.46054934714800777	0	NA	3896	1
cg17151708	10	128953596	0.0397781	0.285114	0.8890420387917746	0	NA	3896	1
cg17151709	1	28198374	0.162956	0.335385	0.6270540754972516	0	NA	3895	1
cg17151731	19	2430255	-0.239908	0.304036	0.4300666477465055	0	NA	3866	1
cg17152037	1	38094230	-0.022351	0.123929	0.8568752403475068	0	NA	3896	1
cg17152177	1	232470858	-0.0595798	0.311836	0.8484775459383065	0	NA	3893	1
cg17152205	2	180990647	-0.0113123	0.056774200000000004	0.8420666290498288	0	NA	3894	1
cg17152263	13	100278834	0.170052	0.292513	0.5610055849686333	0	NA	3897	1
cg17152355	15	86106647	0.0634574	0.192552	0.7417325965266957	0	NA	3888	1
cg17152389	22	38903025	-0.205039	0.212643	0.3349253464466	0	NA	3860	1
cg17152417	4	3756890	0.327912	0.318236	0.3028198763300057	0	NA	3895	1
cg17152462	14	50692300	-0.0110687	0.190182	0.9535888700656612	0	NA	3890	1
cg17152477	3	49096083	0.880008	0.767564	0.25159055014847453	0	NA	3759	1
cg17152492	2	165698655	-0.19452	0.981949	0.8429700890953432	0	NA	3897	1
cg17152673	4	58282304	0.162105	0.248875	0.5148198820778127	0	NA	3895	1
cg17152742	19	45318578	0.39702799999999994	0.374969	0.2896777261719577	0	NA	3891	1
cg17152765	15	96343778	0.0647631	0.137982	0.6388130159234802	0	NA	3876	1
cg17152801	2	25142101	0.454263	0.288754	0.11567635750140458	0	NA	3895	1
cg17152851	16	1112281	0.0905647	0.136367	0.5066104695633915	0	NA	3894	1
cg17152854	2	70933761	-0.349152	0.287788	0.22504327223334775	0	NA	3897	1
cg17152932	14	104487757	0.239607	0.320466	0.4546513504271612	0	NA	3896	1
cg17152969	15	90517926	0.491495	0.341511	0.15010019475436925	0	NA	3892	1
cg17153177	5	77321478	0.0566611	0.255791	0.8246928078363528	0	NA	3895	1
cg17153205	18	59863317	-0.129205	0.27656	0.6403667060692788	0	NA	3889	1
cg17153269	19	56981862	0.036122	0.273686	0.8949974472269018	0	NA	3892	1
cg17153306	12	116391272	-0.0700524	0.226326	0.7569260798398155	0	NA	3893	1
cg17153501	11	18358670	0.199802	0.283481	0.48092462826355165	0	NA	3895	1
cg17153540	9	131117379	0.546163	0.351274	0.11999222741189772	0	NA	3897	1
cg17153677	9	90111363	-0.285314	0.196805	0.14713398614569462	0	NA	3895	1
cg17153733	7	149387553	0.118342	0.1457	0.4166593179220817	0	NA	3886	1
cg17153776	1	115131191	-0.0929898	0.16235	0.5667979711707427	0	NA	3878	1
cg17153935	15	61194652	-0.134608	0.309187	0.6633003237059786	0	NA	3895	1
cg17154038	17	27054409	-0.725437	0.703278	0.302302580789817	0	NA	3893	1
cg17154054	17	8848224	0.227621	0.245507	0.3538503823527725	0	NA	3895	1
cg17154086	1	32752240	-0.160673	0.290649	0.5803951075796029	0	NA	3897	1
cg17154174	2	3707201	0.49883200000000005	0.24317800000000003	0.04023735283896994	0	NA	3896	1
cg17154210	5	137042010	0.31911	0.19974	0.1101260327568486	0	NA	3896	1
cg17154309	1	181160141	-0.027622699999999997	0.210827	0.8957589365261368	0	NA	3889	1
cg17154558	21	47057925	-0.10615900000000002	0.208582	0.6107832688071618	0	NA	3891	1
cg17154646	13	97858492	0.0859024	0.156883	0.5839960554067452	0	NA	3893	1
cg17154701	11	115346457	0.147733	0.24132499999999998	0.5404223417113382	0	NA	3895	1
cg17154923	1	242363492	-0.0921194	0.172949	0.5942834292497797	0	NA	3894	1
cg17154969	18	19830640	0.104525	0.209739	0.6182320989686462	0	NA	3866	1
cg17154986	2	216656900	0.364711	0.295832	0.21763864683155315	0	NA	3890	1
cg17155007	2	106681384	0.0517564	0.17274	0.7644668449278391	0	NA	3896	1
cg17155010	7	130602744	0.0177967	0.213998	0.93372199075175	0	NA	3895	1
cg17155016	19	11196467	-0.0831932	0.353612	0.8140015820183291	0	NA	3893	1
cg17155022	6	161999630	-0.229804	0.130165	0.0774827470253736	0	NA	3895	1
cg17155068	5	114567574	0.36950299999999997	0.272057	0.17440584786845958	0	NA	3897	1
cg17155111	15	85395928	0.279841	0.339059	0.4091751653564608	0	NA	3897	1
cg17155159	20	18359407	0.203971	0.215623	0.3441683571420052	0	NA	3888	1
cg17155183	5	115640182	-0.150942	0.182381	0.4078862450569037	0	NA	3827	1
cg17155208	3	143567380	0.0648671	0.37567	0.8629104889839875	0	NA	3862	1
cg17155270	21	42802197	-0.123839	0.30568	0.6853846930623202	0	NA	3894	1
cg17155522	21	33708112	-0.24562000000000003	0.344324	0.47563553882351534	0	NA	3896	1
cg17155584	22	26165667	0.013201700000000002	0.186406	0.9435391906144716	0	NA	3897	1
cg17155616	2	100940225	0.0558311	0.204076	0.7844074509914105	0	NA	3896	1
cg17155697	20	30440639	0.9794810000000002	0.96643	0.3108193238379204	0	NA	3897	1
cg17155810	19	33923742	0.622367	0.292385	0.03328841951590344	0	NA	3891	1
cg17155829	19	7413575	-0.251212	0.213473	0.23928100252838388	0	NA	3896	1
cg17155850	1	26327785	0.374198	0.259696	0.1496107235164912	0	NA	3894	1
cg17155893	4	152613061	0.697548	0.311296	0.025039881662983682	0	NA	3897	1
cg17155922	14	63761992	-0.34685	0.364087	0.340763927424473	0	NA	3896	1
cg17155972	8	53206620	0.376544	0.298727	0.20749071755707302	0	NA	3896	1
cg17156388	3	129366778	0.241687	0.296014	0.4142305069606072	0	NA	3896	1
cg17156436	9	133229104	0.135114	0.287473	0.6383508174491661	0	NA	3895	1
cg17156599	10	114647278	0.232834	0.16096199999999997	0.14803271635009307	0	NA	3896	1
cg17156659	17	37221468	-0.089385	0.269298	0.7399507675448745	0	NA	3894	1
cg17156665	15	70714850	-0.157173	0.276057	0.5691187714903067	0	NA	3897	1
cg17156690	9	116262381	-0.139643	0.249966	0.57640199071837	0	NA	3893	1
cg17156725	15	99924225	-0.511712	0.277514	0.06519564809008416	0	NA	3885	1
cg17156728	7	31936923	0.0140674	0.245198	0.9542491907675852	0	NA	3896	1
cg17156731	5	64921720	-0.0169458	0.0828968	0.8380249617243922	0	NA	3895	1
cg17156765	1	9175961	-0.0423296	0.16295	0.7950408216269252	0	NA	3894	1
cg17156809	19	30989605	-0.131271	0.189644	0.4888136484938053	0	NA	3897	1
cg17156867	15	95019541	-0.0220935	0.316764	0.9443946269652737	0	NA	3894	1
cg17156872	1	163327135	-0.23479899999999998	0.204083	0.2499349515755876	0	NA	3893	1
cg17156897	11	43432674	0.355349	0.287555	0.21654774454311643	0	NA	3896	1
cg17157023	16	79296456	0.634195	0.343621	0.06494688880509536	0	NA	3894	1
cg17157071	9	87840260	-0.0622205	0.228037	0.7849664847944771	0	NA	3896	1
cg17157208	8	15395701	0.157021	0.141988	0.26878056441226594	0	NA	3883	1
cg17157356	20	32441411	-0.43607	0.220511	0.04798027705808688	0	NA	3819	1
cg17157380	11	47819348	0.10441800000000001	0.220038	0.6351110982637683	0	NA	3895	1
cg17157422	12	2356678	0.221132	0.204301	0.2790822252220939	0	NA	3893	1
cg17157592	9	126415725	-0.423206	0.30766600000000005	0.1689649893970471	0	NA	3874	1
cg17157723	15	46733851	-0.253695	0.160248	0.11338958495606058	0	NA	3897	1
cg17157785	10	60727389	-0.372701	1.05673	0.7243188020803719	0	NA	3894	1
cg17157851	5	38291643	0.0426677	0.120503	0.7232789440344246	0	NA	3896	1
cg17157873	13	21190318	0.201574	0.244432	0.4095630047196572	0	NA	3897	1
cg17157907	14	100554231	0.0334018	0.367685	0.9276169282795897	0	NA	3892	1
cg17157956	22	42273901	0.013828899999999998	0.274841	0.9598705730556236	0	NA	3891	1
cg17158002	15	40107881	0.130766	0.229401	0.5686557307046415	0	NA	3895	1
cg17158023	8	80108600	0.0653717	0.182265	0.719847258891039	0	NA	3883	1
cg17158205	14	34420643	0.0319088	1.03004	0.9752869136929282	0	NA	3896	1
cg17158388	14	65349412	0.35611200000000004	0.292304	0.223112541424226	0	NA	3894	1
cg17158455	2	135045134	-0.0283632	0.122066	0.8162587688808207	0	NA	3836	1
cg17158559	12	119592905	-0.444251	0.30887	0.15034594105349813	0	NA	3897	1
cg17158618	12	65563331	0.450654	0.949636	0.635104571467674	0	NA	3882	1
cg17158649	13	100344193	0.154084	0.166811	0.35564041130933843	0	NA	3892	1
cg17158651	18	74452553	0.316111	0.679583	0.6418209150588492	0	NA	3893	1
cg17158701	16	12188962	-0.123997	0.287381	0.6661248403240771	0	NA	3896	1
cg17158708	16	21659506	-0.407751	0.290753	0.1607968672361667	0	NA	3896	1
cg17158827	12	123752644	0.512389	0.38366	0.18170331819742228	0	NA	3894	1
cg17158968	3	33586733	5.18644e-4	0.158215	0.9973844622885821	0	NA	3783	1
cg17158982	18	25982995	-0.22838	0.205073	0.2654284181018477	0	NA	3888	1
cg17159137	22	22293081	-0.116045	0.742551	0.8758132441015446	0	NA	3865	1
cg17159326	12	49287315	0.258534	0.269231	0.33692019002291557	0	NA	3895	1
cg17159459	10	71991598	0.0300557	0.174274	0.8630740743403288	0	NA	3893	1
cg17159565	11	66246882	0.255726	0.224325	0.25429465860491074	0	NA	3886	1
cg17159581	3	47845362	-0.0753446	0.663322	0.9095653796025334	0	NA	3882	1
cg17159621	3	182369506	0.245919	0.257189	0.3389812593652676	0	NA	3895	1
cg17159664	3	166874228	0.673309	0.29533	0.0226164056721868	0	NA	3893	1
cg17159757	14	37671686	0.507576	0.289265	0.07930903597438449	0	NA	3897	1
cg17159843	17	37856149	0.05761789999999999	0.438188	0.8953866860416608	0	NA	3897	1
cg17159916	12	81100335	-0.0186129	0.229696	0.935415902361612	0	NA	3896	1
cg17160317	18	31798209	-0.154404	0.299756	0.6064838784114306	0	NA	3895	1
cg17160384	5	68462743	0.7933049999999999	0.87315	0.3635849471982068	0	NA	3890	1
cg17160506	17	64649540	0.215631	0.156529	0.16833343321641128	0	NA	3852	1
cg17160675	12	82867516	-0.300196	0.372337	0.42009980750985226	0	NA	3896	1
cg17160680	10	5613197	0.372998	0.260604	0.1523492064605871	0	NA	3892	1
cg17160687	2	106777215	0.165318	0.561848	0.76857472867582	0	NA	3895	1
cg17160701	14	91287360	-0.214158	0.199756	0.2836760352749341	0	NA	3886	1
cg17160838	7	103358646	-0.04571490000000001	0.138016	0.7404715256833485	0	NA	3801	1
cg17160906	6	134523056	-0.251368	0.170563	0.1405476853381245	0	NA	3875	1
cg17160940	17	66097644	-1.12901	0.709324	0.11145878726113323	0	NA	3879	1
cg17161019	6	52918365	0.0913492	0.229612	0.6907469680729372	0	NA	3895	1
cg17161069	6	116694873	-0.22857999999999998	0.231589	0.32363913103895076	0	NA	3895	1
cg17161099	6	90885814	0.135763	0.201917	0.5013479661670034	0	NA	3886	1
cg17161146	12	107168306	0.592793	1.27052	0.64080390305074	0	NA	3863	1
cg17161468	8	28332485	0.0844457	0.273689	0.7576667538657598	0	NA	3895	1
cg17161504	22	44394903	0.256329	0.353154	0.4679443263584259	0	NA	3895	1
cg17161578	17	9293345	-0.106545	0.361652	0.7682945594113847	0	NA	3895	1
cg17161591	11	13485556	0.12140800000000002	0.262489	0.6437041267289925	0	NA	3893	1
cg17161623	3	149688940	-0.173123	1.18768	0.884106358440072	0	NA	3856	1
cg17161650	9	139887683	-0.756369	0.436024	0.08279470123503181	0	NA	3852	1
cg17161750	2	39751081	0.0865837	0.128934	0.5018797394022805	0	NA	3853	1
cg17161834	12	115122815	0.0649146	0.340023	0.8485942411569476	0	NA	3895	1
cg17161933	9	101552933	-0.266046	0.316465	0.40052686696649087	0	NA	3895	1
cg17162069	7	157399760	0.0861161	0.227264	0.7047432686843942	0	NA	3895	1
cg17162104	1	32531239	-0.260576	0.268602	0.33198700056712593	0	NA	3895	1
cg17162127	6	149370548	-0.765954	0.22075	5.208842558226053e-4	0	NA	3894	1
cg17162208	22	49764313	-0.0157604	0.169523	0.9259281129676827	0	NA	3897	1
cg17162216	10	96121801	-0.114767	0.102432	0.262534249929814	0	NA	3896	1
cg17162218	5	35048430	-0.366345	0.258368	0.15621429722159408	0	NA	3896	1
cg17162315	3	58669829	0.43702700000000005	0.3088	0.15699729738233556	0	NA	3896	1
cg17162453	17	61523742	3.26009	1.57805	0.03883813204206828	0	NA	3868	1
cg17162510	13	80341447	-0.084105	0.174851	0.630509714690368	0	NA	3873	1
cg17162599	12	53602489	-0.221112	0.382374	0.5630878705470518	0	NA	3897	1
cg17162693	7	100136459	-0.18965699999999996	1.59864	0.9055633736712827	0	NA	3897	1
cg17162709	18	77401278	-0.197433	0.238185	0.407157542017693	0	NA	3894	1
cg17162830	12	53215674	0.145546	0.143101	0.30911259842418815	0	NA	3892	1
cg17162899	11	61456387	0.061728	0.158743	0.6973834553867979	0	NA	3896	1
cg17163164	21	47576974	-0.188093	0.18736	0.3154209092896179	0	NA	3895	1
cg17163192	7	22021120	0.127818	0.287776	0.6569283871111342	0	NA	3893	1
cg17163381	11	72064988	0.0295772	0.233577	0.899235472806293	0	NA	3894	1
cg17163387	7	132342320	0.0343872	0.213884	0.8722706165352508	0	NA	3847	1
cg17163458	14	24739663	0.270922	0.331696	0.41405529906023397	0	NA	3891	1
cg17163538	9	113799638	0.19562800000000002	0.212689	0.3576854966530522	0	NA	3896	1
cg17163573	1	154184795	-0.52473	0.316292	0.09711479079924343	0	NA	3894	1
cg17163592	21	44523363	-0.272307	0.256809	0.2889861494579024	0	NA	3897	1
cg17163841	19	18332997	-0.218457	0.261235	0.4030159303647684	0	NA	3897	1
cg17163915	22	30968972	0.0281401	0.187465	0.880678971656589	0	NA	3895	1
cg17163976	1	31820915	-0.058946900000000003	0.327919	0.8573405550851321	0	NA	3897	1
cg17164000	6	150507763	0.27671	0.303062	0.3612175626323183	0	NA	3895	1
cg17164045	16	68298264	-2.17801	1.29618	0.09289314813873843	0	NA	3883	1
cg17164077	5	34950184	0.0779993	0.221857	0.725157269578696	0	NA	3897	1
cg17164161	16	53095531	-0.182769	0.35282	0.6044419746582812	0	NA	3895	1
cg17164249	21	16805446	-0.180191	0.353094	0.6098271545816254	0	NA	3897	1
cg17164331	12	7088440	0.140947	0.302639	0.6414112866993448	0	NA	3897	1
cg17164356	6	160209539	0.163643	0.138251	0.23654532632834405	0	NA	3896	1
cg17164401	1	10187785	0.213256	0.233112	0.3602850519704601	0	NA	3891	1
cg17164415	5	72251722	0.69346	1.02217	0.49750578603968015	0	NA	3889	1
cg17164461	8	144607211	0.00145066	0.23195600000000002	0.995010037801335	0	NA	3895	1
cg17164499	2	230845930	0.672294	0.315839	0.033287603273248006	0	NA	3897	1
cg17164621	16	50873821	0.324475	0.363142	0.3715782357169073	0	NA	3897	1
cg17164692	17	19896301	0.68145	0.49845799999999996	0.17158889054461557	0	NA	3882	1
cg17164745	10	94004637	0.170246	0.213272	0.424721003735204	0	NA	3895	1
cg17164791	22	41866317	0.182776	0.15897	0.25024622574166283	0	NA	3863	1
cg17164796	22	46283752	-0.324967	0.34501500000000007	0.34624774102747674	0	NA	3895	1
cg17165253	17	4646098	-0.0240361	0.35391	0.9458526179768203	0	NA	3892	1
cg17165430	12	54258988	-0.0522547	0.29898	0.8612551964817826	0	NA	3895	1
cg17165477	9	36443692	0.0449069	0.185977	0.8091948912455419	0	NA	3896	1
cg17165481	7	30961208	0.239919	0.287293	0.403660200135883	0	NA	3896	1
cg17165500	2	871457	-0.0375957	0.306803	0.9024712134047579	0	NA	3894	1
cg17165507	19	17766071	0.0826982	0.11215899999999998	0.46092166817163827	0	NA	3894	1
cg17165619	21	30048363	-0.131005	0.28526	0.6460562974619312	0	NA	3892	1
cg17165773	12	58923914	0.09787979999999999	0.211844	0.6440546729483547	0	NA	3895	1
cg17165781	17	77647513	0.0247007	0.118777	0.8352612840377335	0	NA	3897	1
cg17165824	3	45838670	-0.276873	0.230739	0.2301625689719456	0	NA	3896	1
cg17165890	13	24843347	0.0241166	0.149917	0.8721986690050757	0	NA	3842	1
cg17165989	16	11938778	0.157372	0.343738	0.647077859421497	0	NA	3894	1
cg17165995	3	187459479	0.113987	0.788024	0.8849878909802417	0	NA	3892	1
cg17166056	5	316467	0.0235863	0.345168	0.9455207050852814	0	NA	3896	1
cg17166123	5	72746878	-0.46806	0.421329	0.26660565963432226	0	NA	3897	1
cg17166205	20	31814983	-0.0244791	0.104146	0.8141730356488365	0	NA	3897	1
cg17166295	5	6815332	0.710174	0.344444	0.03922695783238782	0	NA	3896	1
cg17166334	1	228585367	-0.641553	0.289884	0.026888203347776255	0	NA	3896	1
cg17166397	3	156270267	0.143399	0.194159	0.4601713146311909	0	NA	3892	1
cg17166434	1	150849992	0.0516419	0.141705	0.7155351091849944	0	NA	3896	1
cg17166440	20	3644256	-0.208231	0.131736	0.1139537597763263	0	NA	3890	1
cg17166762	5	152870046	-0.988358	0.432901	0.02242424364785402	0	NA	3896	1
cg17166794	8	81877595	-0.23296	0.17682	0.18767174412918206	0	NA	3888	1
cg17166844	6	41889860	0.194548	0.391968	0.6196570637510483	0	NA	3897	1
cg17166850	1	242113992	-0.11872200000000001	0.303582	0.6957450389681548	0	NA	3896	1
cg17166858	2	15849409	0.119023	0.177268	0.5019468301150318	0	NA	3895	1
cg17166998	3	47464015	0.026029600000000003	0.309935	0.9330691043336642	0	NA	3897	1
cg17167037	5	53116747	-0.154285	0.258843	0.5511376186232675	0	NA	3896	1
cg17167116	1	29533343	0.460381	0.370816	0.21440821928253975	0	NA	3894	1
cg17167286	7	138580662	-0.0777779	0.328835	0.8130248346102571	0	NA	3897	1
cg17167331	21	46506673	-0.0334848	0.349348	0.9236401737535541	0	NA	3896	1
cg17167343	8	28906577	-0.100742	0.256007	0.6939408624940036	0	NA	3893	1
cg17167546	7	155057888	0.0232624	0.248885	0.9255329937368049	0	NA	3894	1
cg17167649	17	80601405	-0.111846	0.155572	0.47218158724476555	0	NA	3830	1
cg17167698	16	31072654	0.182219	0.325319	0.5753948184175602	0	NA	3896	1
cg17167932	19	30081280	0.105599	0.132056	0.4239117681739384	0	NA	3893	1
cg17167971	4	184587556	0.582263	0.404031	0.14954669772371318	0	NA	3895	1
cg17167988	7	131593220	-0.200061	0.196541	0.3087208481070516	0	NA	3895	1
cg17168057	15	78380342	0.187932	0.208712	0.36788775612763486	0	NA	3890	1
cg17168312	2	108837326	0.0401876	0.32280100000000006	0.9009221584099127	0	NA	3889	1
cg17168374	5	158097290	-0.343753	0.278175	0.21655385322454768	0	NA	3894	1
cg17168434	7	132149930	0.123155	0.23297299999999999	0.5970666628783201	0	NA	3891	1
cg17168460	13	40362484	-0.0770646	0.335684	0.8184221608535063	0	NA	3891	1
cg17168514	2	11488768	-0.553175	0.309842	0.07420530354553326	0	NA	3897	1
cg17168538	13	110567195	-0.0915318	0.214885	0.6701390773441297	0	NA	3887	1
cg17168552	19	18373719	0.0213566	0.291452	0.9415860438609766	0	NA	3867	1
cg17168956	20	30297106	0.242271	0.200599	0.22714812365634487	0	NA	3896	1
cg17169069	10	8488465	0.0549638	0.220728	0.8033519221888111	0	NA	3897	1
cg17169159	21	43696757	-0.173329	0.294138	0.5556749198405915	0	NA	3889	1
cg17169246	21	44140226	0.04836109999999999	0.255574	0.8499161375804789	0	NA	3897	1
cg17169281	19	5667644	-0.372456	0.343606	0.2783814503013486	0	NA	3896	1
cg17169300	3	57993723	0.772014	0.857281	0.3678340849871954	0	NA	3893	1
cg17169320	17	7840491	-0.154728	0.284451	0.5864737550002674	0	NA	3888	1
cg17169435	3	196656524	-0.216234	0.314643	0.4919340153664671	0	NA	3892	1
cg17169462	2	1066379	-0.096297	0.193613	0.6189292415635615	0	NA	3896	1
cg17169712	21	43382400	0.245265	0.184378	0.18344276511993823	0	NA	3891	1
cg17169780	6	1323129	0.122153	0.196446	0.5340637545215812	0	NA	3896	1
cg17169791	6	111330289	0.126969	0.330501	0.7008514858604693	0	NA	3897	1
cg17170216	2	27649306	0.0200931	0.21481	0.9254754145359854	0	NA	3894	1
cg17170437	6	44197198	-0.259657	0.203957	0.20298370137140223	0	NA	3897	1
cg17170518	7	99689843	0.222422	0.233195	0.3401835672321718	0	NA	3890	1
cg17170590	5	92929341	0.629662	0.387477	0.10415602884062551	0	NA	3895	1
cg17170649	13	101318984	0.26458	0.379151	0.4852883689790614	0	NA	3895	1
cg17170765	4	57497137	0.127918	0.370481	0.7298872889866597	0	NA	3897	1
cg17170812	5	167661155	0.18892	0.307051	0.5383748537487218	0	NA	3897	1
cg17170953	8	99056508	0.0919249	0.176264	0.602005767216812	0	NA	3897	1
cg17170969	3	128979021	0.114759	0.350237	0.7431680065432219	0	NA	3896	1
cg17171019	13	32556800	-0.0213263	0.300908	0.9434987070549578	0	NA	3895	1
cg17171150	1	150900311	-0.212602	0.252111	0.3990677938052529	0	NA	3879	1
cg17171391	4	7958067	-0.0635633	0.201656	0.7526048027503041	0	NA	3896	1
cg17171500	14	73876877	0.111818	0.202266	0.5803822370769384	0	NA	3894	1
cg17171506	16	11434992	0.0804345	0.196878	0.682869955954966	0	NA	3896	1
cg17171826	15	62184442	-0.136932	0.294319	0.6417522289418003	0	NA	3894	1
cg17171933	12	107841355	-0.229327	0.240387	0.34008827076562925	0	NA	3895	1
cg17172170	15	42386729	-0.121417	0.361902	0.7372502809298372	0	NA	3892	1
cg17172187	3	185618429	-0.030215099999999998	0.209534	0.8853414209430173	0	NA	3895	1
cg17172307	8	124085249	0.111205	0.838328	0.8944694414554211	0	NA	3896	1
cg17172334	9	80447687	-0.0649666	0.191518	0.734444538491243	0	NA	3894	1
cg17172350	2	3198983	0.40979	0.397187	0.3021983168773891	0	NA	3897	1
cg17172507	19	52229273	-0.153653	0.232472	0.5086426368839662	0	NA	3897	1
cg17172532	15	79383164	0.421683	0.24626600000000004	0.08684010410871768	0	NA	3856	1
cg17172630	19	14075219	-0.392669	0.23380099999999998	0.09305445521296753	0	NA	3893	1
cg17172633	7	48523513	0.448826	0.395086	0.25594776794413177	0	NA	3896	1
cg17172662	14	77355187	-0.0983306	0.328067	0.7643852570521203	0	NA	3894	1
cg17172721	5	141302758	0.22479700000000002	0.131972	0.08849905464002673	0	NA	3895	1
cg17172750	11	125219920	-0.26419	0.290236	0.36268581035225866	0	NA	3896	1
cg17172789	15	88483516	0.461894	1.03484	0.6553492137238308	0	NA	3897	1
cg17172797	3	186543478	-0.431548	0.446506	0.3337941018119446	0	NA	3896	1
cg17172877	11	12863965	0.682528	0.778108	0.3803977939713517	0	NA	3897	1
cg17172946	10	112440727	-0.0325667	0.0939695	0.7289168628031357	0	NA	3893	1
cg17173221	15	69831908	-0.169126	0.403104	0.674807484126924	0	NA	3897	1
cg17173290	8	20054419	0.0325661	0.218323	0.8814236186982826	0	NA	3895	1
cg17173322	17	42940214	0.150919	0.348092	0.6646075018399564	0	NA	3897	1
cg17173330	2	222823163	-0.004976379999999999	0.199327	0.9800821547773328	0	NA	3893	1
cg17173371	20	4702258	0.588631	0.268456	0.02833235015761926	0	NA	3887	1
cg17173412	2	43656692	0.18055799999999997	0.195063	0.35463340594470766	0	NA	3895	1
cg17173428	12	6721963	0.0290651	0.267587	0.9135044895761669	0	NA	3897	1
cg17173574	2	27729367	-0.408326	0.351985	0.24602174025152115	0	NA	3891	1
cg17173593	5	180055179	-0.0584272	0.24647100000000002	0.8126140683825178	0	NA	3895	1
cg17173604	12	131413452	-0.464247	0.28663	0.10530244310239506	0	NA	3873	1
cg17173739	4	134994932	-0.172011	0.244495	0.4817218673569893	0	NA	3896	1
cg17173855	8	11274776	0.05921259999999999	0.330566	0.8578396348455087	0	NA	3896	1
cg17173856	11	88782137	0.265565	0.22408	0.23596416427871184	0	NA	3860	1
cg17173860	20	62319498	0.3664029999999999	0.296422	0.21642670393338764	0	NA	3897	1
cg17173881	15	90388953	0.140277	0.198309	0.4793391983041457	0	NA	3894	1
cg17174091	6	157355718	0.0656742	0.272477	0.8095345142489928	0	NA	3890	1
cg17174101	4	137843988	0.0139385	0.226304	0.9508878041152745	0	NA	3897	1
cg17174109	4	78527807	-0.0916784	0.217677	0.6736330359185061	0	NA	3896	1
cg17174325	19	14014794	0.393616	0.331141	0.2345711819190097	0	NA	3895	1
cg17174338	14	24659877	0.192331	0.264699	0.4674693924857739	0	NA	3895	1
cg17174503	1	61415252	2.15888	0.903465	0.016868762731591214	0	NA	3889	1
cg17174546	5	58802616	0.0401484	0.11969000000000002	0.7372958046878658	0	NA	3792	1
cg17174605	1	8353321	0.0468552	0.264468	0.859376628186949	0	NA	3897	1
cg17174681	5	172599313	0.104105	0.292494	0.7218991062946669	0	NA	3897	1
cg17174800	19	56057053	0.236226	0.262646	0.3684352043330035	0	NA	3895	1
cg17175041	19	48907149	-0.0787189	0.498683	0.8745721721437267	0	NA	3897	1
cg17175129	5	139530986	-0.08539779999999998	0.288831	0.7674843886748082	0	NA	3888	1
cg17175250	9	116417869	1.4132	1.12215	0.20789737821802107	0	NA	3892	1
cg17175279	9	21801191	-0.118091	0.288871	0.6826850801443566	0	NA	3890	1
cg17175411	17	5297483	0.112215	0.385106	0.7707551216232026	0	NA	3896	1
cg17175421	19	3025354	-0.157166	0.154768	0.3098703294491132	0	NA	3897	1
cg17175494	20	49746460	0.455503	0.248742	0.0670667081606254	0	NA	3893	1
cg17175527	12	109059806	-0.522656	0.23319	0.02500463566196936	0	NA	3897	1
cg17175871	10	22284645	-0.0348488	0.228371	0.8787158474376987	0	NA	3891	1
cg17175889	10	106426677	0.0744025	0.268432	0.781646134286229	0	NA	3897	1
cg17175900	8	143309437	-0.0433405	0.174747	0.8041200434851278	0	NA	3894	1
cg17175926	4	110280376	0.103488	0.862918	0.9045402112078437	0	NA	3886	1
cg17175928	14	96713224	-0.301461	0.254101	0.23547124785623533	0	NA	3895	1
cg17175958	1	113247613	-0.0638827	0.465836	0.8909236124669649	0	NA	3810	1
cg17176038	8	97169973	1.05846	1.09435	0.33344192476277495	0	NA	3896	1
cg17176064	10	130090280	0.0744886	0.307465	0.8085733407376097	0	NA	3896	1
cg17176097	4	84034296	0.904627	0.9533649999999999	0.3426827047001167	0	NA	3897	1
cg17176113	16	11918421	0.114005	0.316865	0.7190038476253782	0	NA	3896	1
cg17176472	8	101484375	0.475461	0.244212	0.05154443794703554	0	NA	3893	1
cg17176647	9	34986977	-0.029286	0.128645	0.8199185529660526	0	NA	3894	1
cg17176774	21	47812106	0.23312999999999998	0.231868	0.3146837026126648	0	NA	3888	1
cg17176814	3	112258323	0.128346	0.258067	0.6189521551202026	0	NA	3897	1
cg17176886	3	135159808	0.182791	0.900218	0.839094445290111	0	NA	3892	1
cg17176981	12	82463955	-0.0271629	0.10542	0.7966665166336458	0	NA	3896	1
cg17176994	9	131550118	0.719034	1.23269	0.559688128499124	0	NA	3895	1
cg17177054	12	52407296	-0.0698103	0.210183	0.7397831220093973	0	NA	3891	1
cg17177069	3	52964898	-0.204167	0.183876	0.2668475711746488	0	NA	3889	1
cg17177071	6	41926543	0.0786123	0.137441	0.5673414550212161	0	NA	3883	1
cg17177084	14	100604840	0.26285	0.255238	0.303093033529401	0	NA	3891	1
cg17177121	17	28033562	0.0678486	0.360471	0.8507025675257456	0	NA	3856	1
cg17177141	6	105775576	-0.114974	0.175762	0.5130177817212414	0	NA	3897	1
cg17177510	9	36749907	-0.331947	0.2462	0.17756773635428819	0	NA	3895	1
cg17177779	17	40588642	-0.0491199	0.128452	0.7021655263903048	0	NA	3892	1
cg17177882	4	170824203	0.0436607	0.121584	0.7195209854696711	0	NA	3894	1
cg17177886	1	43778960	0.0779236	0.336356	0.8167943213774959	0	NA	3894	1
cg17177951	5	71794173	-0.258433	0.215586	0.23062646423319105	0	NA	3893	1
cg17178109	3	196016095	0.377258	0.362364	0.2978280643306652	0	NA	3897	1
cg17178170	1	184129500	0.152881	0.229111	0.504593823263332	0	NA	3897	1
cg17178281	12	92773915	-0.169694	0.326886	0.6036750576956339	0	NA	3897	1
cg17178367	2	12460337	0.320192	0.283869	0.2593381176345169	0	NA	3896	1
cg17178372	10	25351128	0.23301599999999997	0.327353	0.47657702658559864	0	NA	3893	1
cg17178394	12	116098539	0.273368	0.508809	0.5910808688405746	0	NA	3896	1
cg17178433	2	236917958	0.0262433	0.279218	0.9251182378916416	0	NA	3896	1
cg17178435	5	132251534	-0.0519245	0.134171	0.69875442573068	0	NA	3895	1
cg17178448	10	23701242	0.173048	0.156716	0.2695003214115107	0	NA	3878	1
cg17178485	12	5441020	-0.084138	0.33054	0.799072917835836	0	NA	3897	1
cg17178495	13	110404791	-0.45876599999999995	0.3293	0.16357287055758388	0	NA	3893	1
cg17178502	8	17929088	-0.158263	0.267963	0.5547783301710657	0	NA	3896	1
cg17178534	11	16811409	-0.0329999	0.392702	0.9330302493457623	0	NA	3897	1
cg17178546	17	62408907	-0.188292	0.279759	0.5009150156061382	0	NA	3892	1
cg17178661	6	43136440	-0.102862	0.246732	0.6767532457713215	0	NA	3897	1
cg17178682	8	6721612	0.215997	0.208386	0.29995795068484155	0	NA	3890	1
cg17178730	1	212872117	0.0272474	0.190805	0.8864462909736913	0	NA	3893	1
cg17178752	4	158142754	-0.061484	0.237242	0.7955106109185641	0	NA	3857	1
cg17178915	3	186174017	-0.21726300000000004	0.145221	0.13463143411051853	0	NA	3893	1
cg17179037	4	186429409	0.113539	0.10713700000000001	0.2892559525930017	0	NA	3897	1
cg17179298	3	153486902	-0.123566	0.282077	0.6613444616199011	0	NA	3834	1
cg17179314	15	78933820	-0.207625	0.19079	0.2764898866745741	0	NA	3897	1
cg17179427	19	3501131	0.296549	0.220905	0.17945734518817621	0	NA	3897	1
cg17179455	11	128346801	0.0631818	0.0924714	0.49444399136513556	0	NA	3893	1
cg17179492	16	3149397	-0.19524	0.261641	0.4555385613253028	0	NA	3896	1
cg17179672	19	48279831	0.013442599999999999	0.319735	0.9664644657474896	0	NA	3894	1
cg17179678	9	137737204	-0.102247	0.115997	0.3780675685074515	0	NA	3880	1
cg17179784	17	4748423	-0.207011	0.264019	0.43299543129733664	0	NA	3893	1
cg17179794	9	129555970	0.254911	0.355296	0.4730897330603004	0	NA	3895	1
cg17179842	1	17216167	1.45495	0.782081	0.06283500930505545	0	NA	3897	1
cg17179864	16	56419921	0.475382	0.380304	0.2112976262549414	0	NA	3894	1
cg17179998	1	42755984	0.291466	0.282327	0.3018986957704859	0	NA	3894	1
cg17180058	8	58279671	0.224377	0.200387	0.2628338049969019	0	NA	3894	1
cg17180122	3	150752659	0.132202	0.175293	0.45074277121174033	0	NA	3895	1
cg17180256	14	56981889	0.150675	0.295216	0.6097789594361964	0	NA	3896	1
cg17180313	3	53266334	-0.36149099999999995	0.409395	0.3772425865268012	0	NA	3894	1
cg17180390	22	41258971	0.280841	0.339435	0.4080229319397229	0	NA	3879	1
cg17180514	1	235186873	0.113393	0.36015	0.7528760260062874	0	NA	3894	1
cg17180557	11	128199233	0.00812711	0.528914	0.9877404636037989	0	NA	3897	1
cg17180753	2	98281603	0.186546	0.227552	0.41233296145462706	0	NA	3863	1
cg17180779	5	32100172	-0.0381092	0.237382	0.8724560674358617	0	NA	3892	1
cg17180786	3	54419747	0.161324	0.15301	0.2917289667756108	0	NA	3887	1
cg17180938	22	32908425	0.198588	0.378382	0.5996981132991611	0	NA	3895	1
cg17180980	14	100764477	-0.0190149	0.140138	0.8920687522780992	0	NA	3884	1
cg17181119	12	66591119	-0.131658	0.22976000000000002	0.5666284270334233	0	NA	3895	1
cg17181121	9	110811690	0.12393999999999998	0.21803	0.5697268119672866	0	NA	3896	1
cg17181139	22	27857464	0.0513517	0.0923308	0.578094061002367	0	NA	3893	1
cg17181197	13	28713024	0.338095	0.661535	0.6092974825007086	0	NA	3890	1
cg17181214	3	43186480	0.363926	0.223154	0.10292642032606349	0	NA	3891	1
cg17181386	15	70113420	-0.411654	0.265448	0.12095211169610127	0	NA	3894	1
cg17181660	2	28144964	0.0138392	0.293301	0.9623663468215763	0	NA	3896	1
cg17181940	15	74948075	-0.0880886	0.100128	0.37898938820785116	0	NA	3897	1
cg17182025	8	99390328	-0.168676	0.15953	0.2903605912867321	0	NA	3896	1
cg17182114	22	25851742	-0.338862	0.319842	0.28938721338133055	0	NA	3897	1
cg17182355	1	54626479	0.295922	0.3391	0.3828436123800483	0	NA	3897	1
cg17182635	14	101130145	0.0739088	0.252674	0.7698993526359091	0	NA	3868	1
cg17182700	19	38183460	0.275742	0.73158	0.7062382728604624	0	NA	3896	1
cg17182762	5	142125147	-0.0932041	0.236982	0.694100787076447	0	NA	3896	1
cg17183073	1	219728629	-0.014393	0.327957	0.9649945965687665	0	NA	3897	1
cg17183287	19	55674257	-0.210292	0.109473	0.05473819485791976	0	NA	3897	1
cg17183342	22	45266172	-0.163945	0.471202	0.7278932515210679	0	NA	3897	1
cg17183691	5	172550644	-0.170084	0.257436	0.5088146036019889	0	NA	3897	1
cg17183999	16	8998406	0.177907	0.339759	0.6005379694798708	0	NA	3891	1
cg17184003	7	155609192	-0.346837	0.200571	0.08376471945651645	0	NA	3893	1
cg17184167	14	25065130	0.0414466	0.103435	0.6886396190728123	0	NA	3897	1
cg17184220	4	88927686	0.0779117	0.246929	0.7523648332341973	0	NA	3893	1
cg17184458	17	41733935	-0.451638	0.497397	0.363876602862467	0	NA	3897	1
cg17184496	13	74864625	0.024847	0.0955743	0.7948824819075726	0	NA	3896	1
cg17184505	3	8137375	0.223352	0.181384	0.2181820718736982	0	NA	3825	1
cg17184538	3	65387520	0.0753764	0.119737	0.5290110637885261	0	NA	3893	1
cg17184550	22	27241557	-0.588202	0.457926	0.19897007751923668	0	NA	3896	1
